## Supplemental Table 9 for "Genetic ancestry shapes context-dependent immune regulation across Indigenous South American populations" (part 41 of 127)

gene	snps	condition	celltype	beta	sd	lfsr
GALNS	chr16:88757969:A:C	LPS	NK	-0.0648321685528209	0.0678045010774175	0.201769574356701
GALNS	chr16:88757969:A:C	LPS	CD8T	-0.082683735922629	0.0707949813758323	0.151126097203745
GALNS	chr16:88757969:A:C	LPS	monocyte	-0.00239138414680031	0.0750664202205993	0.514990568172802
GALNS	chr16:88757969:A:C	LPS	B	-0.0593645459545978	0.0711171026301008	0.238304267170575
GALNS	chr16:88757969:A:C	LPS	CD4T	-0.106443431638493	0.0893847950001123	0.151026947857834
GALNS	chr16:88757969:A:C	Tcruzi	NK	-0.0613985619922363	0.0677897354316785	0.216964537522063
GALNS	chr16:88757969:A:C	Tcruzi	CD8T	-0.117554720288526	0.0924014955521776	0.126550886710989
GALNS	chr16:88757969:A:C	Tcruzi	monocyte	-0.00813578203380668	0.0727723946142111	0.488598837606187
GALNS	chr16:88757969:A:C	Tcruzi	B	-0.0689239222163594	0.0731118670327727	0.204784280313285
GALNS	chr16:88757969:A:C	Tcruzi	CD4T	-0.1158380425433	0.0934878719405242	0.141616026931643
GALNS	chr16:88765970:G:T	NI	NK	-0.00302788636767721	0.0455475610992389	0.635960209313374
GALNS	chr16:88765970:G:T	NI	CD8T	0.00166604153596583	0.0518709209310036	0.649763388183965
GALNS	chr16:88765970:G:T	NI	monocyte	-0.0136112046939832	0.0626001828450703	0.561281122535609
GALNS	chr16:88765970:G:T	NI	B	-0.00481727136965126	0.0508850539666335	0.628881099178172
GALNS	chr16:88765970:G:T	NI	CD4T	0.00152954557064129	0.0638736969464469	0.641987415727854
GALNS	chr16:88765970:G:T	IAV	NK	-0.00346926424403428	0.0426240565084849	0.631678952512922
GALNS	chr16:88765970:G:T	IAV	CD8T	-0.00448117789860155	0.0399351971578826	0.623981250792972
GALNS	chr16:88765970:G:T	IAV	monocyte	-0.0122022774745037	0.0522997938399477	0.584348586029764
GALNS	chr16:88765970:G:T	IAV	B	-0.00542475330260821	0.0445036592548124	0.621009118734949
GALNS	chr16:88765970:G:T	IAV	CD4T	-0.000836599426955446	0.0539984433702964	0.650349412913296
GALNS	chr16:88765970:G:T	LPS	NK	-0.00340413636963418	0.0459776275557026	0.629172356160578
GALNS	chr16:88765970:G:T	LPS	CD8T	-8.20837832117158e-05	0.0447978591392613	0.649062878570512
GALNS	chr16:88765970:G:T	LPS	monocyte	-0.0102432490103788	0.0611444023182453	0.589563833979999
GALNS	chr16:88765970:G:T	LPS	B	0.0039816446578296	0.0510473945811374	0.630681605014273
GALNS	chr16:88765970:G:T	LPS	CD4T	0.00186107476396561	0.0595872742725623	0.642655048871802
GALNS	chr16:88765970:G:T	Tcruzi	NK	-0.00521301698895966	0.0474105123586392	0.622117528173803
GALNS	chr16:88765970:G:T	Tcruzi	CD8T	-0.00439237996782603	0.0499756215997647	0.628934477094115
GALNS	chr16:88765970:G:T	Tcruzi	monocyte	-0.0127041811753809	0.0598473064320683	0.584811798386127
GALNS	chr16:88765970:G:T	Tcruzi	B	0.00200652969624923	0.0482693479850421	0.645654705518456
GALNS	chr16:88765970:G:T	Tcruzi	CD4T	-0.00030305052857946	0.0597425532582159	0.651417329254901
GALNS	chr16:88797873:T:G	NI	NK	-0.00721042471024071	0.0431814506820525	0.602231039271919
GALNS	chr16:88797873:T:G	NI	CD8T	-0.00843510652450311	0.0481676169079957	0.597487398112563
GALNS	chr16:88797873:T:G	NI	monocyte	-0.00539966838507582	0.056517720321959	0.597040103136058
GALNS	chr16:88797873:T:G	NI	B	0.00905743164794928	0.0508184749371235	0.612641893837942
GALNS	chr16:88797873:T:G	NI	CD4T	-0.0208536442138877	0.0630581494608965	0.542009834462625
GALNS	chr16:88797873:T:G	IAV	NK	-0.00787785893871649	0.0405192587456579	0.594314006632631
GALNS	chr16:88797873:T:G	IAV	CD8T	-0.00692998411969767	0.0372943178134385	0.595248921212803
GALNS	chr16:88797873:T:G	IAV	monocyte	-0.00377324631695347	0.0465885528572447	0.625747434290876
GALNS	chr16:88797873:T:G	IAV	B	0.00173004348954199	0.0412169290854396	0.650994290279671
GALNS	chr16:88797873:T:G	IAV	CD4T	-0.0189403100498953	0.0542090992455065	0.545897604313726
GALNS	chr16:88797873:T:G	LPS	NK	-0.00324244304993434	0.042938882381571	0.62145108656484
GALNS	chr16:88797873:T:G	LPS	CD8T	-0.0067663670613181	0.0418415874602044	0.59636814747831
GALNS	chr16:88797873:T:G	LPS	monocyte	-0.0130870883092429	0.0581958575020468	0.57120829670882
GALNS	chr16:88797873:T:G	LPS	B	0.00417228733928374	0.0480269547864276	0.633710640965447
GALNS	chr16:88797873:T:G	LPS	CD4T	-0.0224044141809593	0.0607121099697606	0.534655019609088
GALNS	chr16:88797873:T:G	Tcruzi	NK	-0.00557290799570627	0.0442601931982485	0.61063145333193
GALNS	chr16:88797873:T:G	Tcruzi	CD8T	-0.0131436460026846	0.0480156444495495	0.567298607464277
GALNS	chr16:88797873:T:G	Tcruzi	monocyte	-0.0114830604618406	0.0555829111390054	0.584596129593838
GALNS	chr16:88797873:T:G	Tcruzi	B	-0.00158166266000949	0.0451189505245758	0.639706762108963
GALNS	chr16:88797873:T:G	Tcruzi	CD4T	-0.0189266545956861	0.0586482237730298	0.551829061006915
GALNS	chr16:88803626:C:G	NI	NK	0.0404442373528939	0.0588101735582441	0.253388721058477
GALNS	chr16:88803626:C:G	NI	CD8T	-0.0407867635516571	0.052578051183428	0.212729156154885
GALNS	chr16:88803626:C:G	NI	monocyte	-0.214884528699223	0.06665508487816	0.000387623577985385
GALNS	chr16:88803626:C:G	NI	B	-0.0732706911751643	0.0570703513768339	0.0945799377323736
GALNS	chr16:88803626:C:G	NI	CD4T	-0.104868146713976	0.0609075653887357	0.0394155837807972
GALNS	chr16:88803626:C:G	IAV	NK	-0.0159270117579059	0.0501797625290412	0.370139140833141
GALNS	chr16:88803626:C:G	IAV	CD8T	-0.00750327036113353	0.0474847647793704	0.421489680086544
GALNS	chr16:88803626:C:G	IAV	monocyte	-0.180768948475311	0.0630581393157307	0.000780799171487989
GALNS	chr16:88803626:C:G	IAV	B	-0.0680937666411083	0.0522880753562179	0.0893541423216702
GALNS	chr16:88803626:C:G	IAV	CD4T	-0.0788399565613567	0.0540185192432345	0.0693719102589582
GALNS	chr16:88803626:C:G	LPS	NK	0.0286375776466321	0.057558087454154	0.323050071609255
GALNS	chr16:88803626:C:G	LPS	CD8T	-0.0164665634784812	0.0492097109092798	0.353905726193295
GALNS	chr16:88803626:C:G	LPS	monocyte	-0.182562990969814	0.0662430616072014	0.00199428794829337
GALNS	chr16:88803626:C:G	LPS	B	-0.0682343424777641	0.0566835658864387	0.109599717095958
GALNS	chr16:88803626:C:G	LPS	CD4T	-0.113434279569545	0.0588929453251128	0.0228393184608694
GALNS	chr16:88803626:C:G	Tcruzi	NK	-0.011861024383014	0.0547902606219322	0.408840489289863
GALNS	chr16:88803626:C:G	Tcruzi	CD8T	-0.0403238364506984	0.0509873687718144	0.208265853646568
GALNS	chr16:88803626:C:G	Tcruzi	monocyte	-0.208864339278635	0.0671219472721484	0.000525517579980872
GALNS	chr16:88803626:C:G	Tcruzi	B	-0.0852430924011267	0.0557866986331845	0.0562845402842408
GALNS	chr16:88803626:C:G	Tcruzi	CD4T	-0.108710190724542	0.0582421658482609	0.0268156857838865
GALNS	chr16:88807382:C:T	NI	NK	-0.00108676986616405	0.0394042137845406	0.661160845250845
GALNS	chr16:88807382:C:T	NI	CD8T	-0.00281808477207933	0.0446179991267776	0.650633829197686
GALNS	chr16:88807382:C:T	NI	monocyte	0.00176713331895234	0.0531024853893279	0.632501571286789
GALNS	chr16:88807382:C:T	NI	B	-0.00810726965363463	0.0453592580962012	0.618468350516174
GALNS	chr16:88807382:C:T	NI	CD4T	-0.00576761662064097	0.0553465135000832	0.629231895768183
GALNS	chr16:88807382:C:T	IAV	NK	-0.000190273269612191	0.0365788878601536	0.667196898082611
GALNS	chr16:88807382:C:T	IAV	CD8T	-0.00298736067579515	0.0342763337225711	0.644704258921055
GALNS	chr16:88807382:C:T	IAV	monocyte	0.00253385747496192	0.0433308032553946	0.654091860172421
GALNS	chr16:88807382:C:T	IAV	B	-0.00249548871459948	0.0378889070865605	0.649385691030083
GALNS	chr16:88807382:C:T	IAV	CD4T	0.000146266635506378	0.0463620870499181	0.667984589926623
GALNS	chr16:88807382:C:T	LPS	NK	0.00504282576256028	0.0410749977663789	0.633886949600035
GALNS	chr16:88807382:C:T	LPS	CD8T	-0.00363445195364032	0.0389738331885571	0.637439270695609
GALNS	chr16:88807382:C:T	LPS	monocyte	0.00151905925224121	0.0524465233975261	0.646378377529242
GALNS	chr16:88807382:C:T	LPS	B	-0.00683309326143409	0.0446863300344839	0.62037234637153
GALNS	chr16:88807382:C:T	LPS	CD4T	-0.00514756072005732	0.0513652049991854	0.635440899402735
GALNS	chr16:88807382:C:T	Tcruzi	NK	-0.00177974838601775	0.0408126860459387	0.654522910755425
GALNS	chr16:88807382:C:T	Tcruzi	CD8T	-0.00769968629108261	0.0443974796777427	0.618471764185234
GALNS	chr16:88807382:C:T	Tcruzi	monocyte	0.00286263243999346	0.0508484079147328	0.648675126319058
GALNS	chr16:88807382:C:T	Tcruzi	B	-0.00744227078317477	0.0430253977903729	0.617602767743835
GALNS	chr16:88807382:C:T	Tcruzi	CD4T	-0.00548919089118942	0.05184673161089	0.636632273962764
GALNS	chr16:88843292:C:G	NI	NK	-0.0312657518505357	0.0503014307201707	0.294659981131503
GALNS	chr16:88843292:C:G	NI	CD8T	0.0244268598735654	0.04458226605167	0.29500083565863
GALNS	chr16:88843292:C:G	NI	monocyte	0.134708633952722	0.0648750670031436	0.0246051579422369
GALNS	chr16:88843292:C:G	NI	B	0.0359303055779774	0.0484612394226933	0.235157965210133
GALNS	chr16:88843292:C:G	NI	CD4T	0.0954542617293688	0.0598391130063101	0.0566522811179449
GALNS	chr16:88843292:C:G	IAV	NK	0.00588825269824551	0.0413740982148557	0.447623029081011
GALNS	chr16:88843292:C:G	IAV	CD8T	0.0162602027975804	0.0387810449379132	0.341595493463151
GALNS	chr16:88843292:C:G	IAV	monocyte	0.0848725365312932	0.0519901177526657	0.0562614408493948
GALNS	chr16:88843292:C:G	IAV	B	0.0247462444594664	0.0434662134775856	0.28692832910743
GALNS	chr16:88843292:C:G	IAV	CD4T	0.0509246912807751	0.0466882089707017	0.144658060268945
GALNS	chr16:88843292:C:G	LPS	NK	-0.016361860984351	0.0467178237823687	0.396777495691653
GALNS	chr16:88843292:C:G	LPS	CD8T	0.0130736760468901	0.0406704857113544	0.37049045293798
GALNS	chr16:88843292:C:G	LPS	monocyte	0.103822528657587	0.059893765807299	0.0476747778067776
GALNS	chr16:88843292:C:G	LPS	B	0.0139911122942432	0.048587761382032	0.378738451349595
GALNS	chr16:88843292:C:G	LPS	CD4T	0.0835544617142563	0.0545467275154838	0.0667086823193611
GALNS	chr16:88843292:C:G	Tcruzi	NK	0.000248209055581411	0.0457429333259572	0.498732128714059
GALNS	chr16:88843292:C:G	Tcruzi	CD8T	0.0174559889124229	0.0435586152074838	0.342390313599423
GALNS	chr16:88843292:C:G	Tcruzi	monocyte	0.120189646503217	0.0624101574785603	0.0353911238297397
GALNS	chr16:88843292:C:G	Tcruzi	B	0.0337083468604555	0.0464205442284047	0.238498060391795
GALNS	chr16:88843292:C:G	Tcruzi	CD4T	0.0574117727648394	0.0499780804035713	0.133589102039629
GALNS	chr16:88848330:C:T	NI	NK	0.0106221400255434	0.0573147279009595	0.556912361282869
GALNS	chr16:88848330:C:T	NI	CD8T	0.0200151648656284	0.0655650831483358	0.518497404631796
GALNS	chr16:88848330:C:T	NI	monocyte	0.0378499625473995	0.0861981175392193	0.450294182920602
GALNS	chr16:88848330:C:T	NI	B	0.0198961890956844	0.0659992995093321	0.52146286193413
GALNS	chr16:88848330:C:T	NI	CD4T	0.0415265235931025	0.089447163993682	0.458950005547301
GALNS	chr16:88848330:C:T	IAV	NK	0.00320106535802697	0.0541655631003159	0.589095809418858
GALNS	chr16:88848330:C:T	IAV	CD8T	-0.00430716415204545	0.0544475066714133	0.622964972518266
GALNS	chr16:88848330:C:T	IAV	monocyte	0.0161315943386052	0.0652957832291583	0.533179982553712
GALNS	chr16:88848330:C:T	IAV	B	0.00898097528754916	0.0559877610061276	0.55961002202702
GALNS	chr16:88848330:C:T	IAV	CD4T	0.0266556193667408	0.0718421402867632	0.494481355398684
GALNS	chr16:88848330:C:T	LPS	NK	0.00832033967215634	0.0572922017654458	0.563091864836777
GALNS	chr16:88848330:C:T	LPS	CD8T	0.0206582953385386	0.0587557412828294	0.500513114541985
GALNS	chr16:88848330:C:T	LPS	monocyte	0.0202431244479294	0.0768558280228416	0.519464986129675
GALNS	chr16:88848330:C:T	LPS	B	0.011789479592672	0.0631347772842302	0.549913006183305
GALNS	chr16:88848330:C:T	LPS	CD4T	0.036942662389942	0.0821830022605422	0.467474642262762
GALNS	chr16:88848330:C:T	Tcruzi	NK	0.00977075668926687	0.0589074552266122	0.560054738455316
GALNS	chr16:88848330:C:T	Tcruzi	CD8T	0.0204904199579679	0.0635632433665131	0.511583970551433
GALNS	chr16:88848330:C:T	Tcruzi	monocyte	0.0372287478912331	0.0846091681113445	0.467792696441205
GALNS	chr16:88848330:C:T	Tcruzi	B	0.0167082976839114	0.0617140570076044	0.528435583003416
GALNS	chr16:88848330:C:T	Tcruzi	CD4T	0.0471634114407276	0.0914338038077514	0.443868618808437
GALNS	chr16:88859159:T:G	NI	NK	0.0279743422302209	0.0449765533815523	0.271052021591298
GALNS	chr16:88859159:T:G	NI	CD8T	-0.0332921292332037	0.0430045709290934	0.216119204136935
GALNS	chr16:88859159:T:G	NI	monocyte	-0.232481127519262	0.0575872343890972	2.06100642313745e-05
GALNS	chr16:88859159:T:G	NI	B	-0.038185276100788	0.0467252457987727	0.201917968970443
GALNS	chr16:88859159:T:G	NI	CD4T	-0.0976583840326213	0.0504887157405939	0.0228698352437268
GALNS	chr16:88859159:T:G	IAV	NK	0.0218810608138579	0.042533085958686	0.308653160621561
GALNS	chr16:88859159:T:G	IAV	CD8T	0.00852038847761425	0.0396920581160561	0.424235672294228
GALNS	chr16:88859159:T:G	IAV	monocyte	-0.119766206922956	0.046075885067355	0.00521941147276672
GALNS	chr16:88859159:T:G	IAV	B	-0.0396073293043775	0.042897708447264	0.17288401876804
GALNS	chr16:88859159:T:G	IAV	CD4T	-0.0450397498650855	0.0436736559838267	0.148407781899142
GALNS	chr16:88859159:T:G	LPS	NK	0.0177958815942417	0.0441681033699785	0.34947296561266
GALNS	chr16:88859159:T:G	LPS	CD8T	-0.00483153013247974	0.0401766443073417	0.442510250541296
GALNS	chr16:88859159:T:G	LPS	monocyte	-0.153927710167972	0.0517706391104768	0.00161781250608761
GALNS	chr16:88859159:T:G	LPS	B	-0.047587263340471	0.0463791962651275	0.148741316229565
GALNS	chr16:88859159:T:G	LPS	CD4T	-0.0644819098061545	0.0460728043028243	0.0791325189408619
GALNS	chr16:88859159:T:G	Tcruzi	NK	0.0065163553410551	0.0454446721368384	0.446838123243134
GALNS	chr16:88859159:T:G	Tcruzi	CD8T	-0.0073955247010948	0.0426884245993917	0.420037240498012
GALNS	chr16:88859159:T:G	Tcruzi	monocyte	-0.185566592877742	0.0524839978113806	0.000557392077137009
GALNS	chr16:88859159:T:G	Tcruzi	B	-0.0608815771410196	0.0454746307874761	0.0855747740088803
GALNS	chr16:88859159:T:G	Tcruzi	CD4T	-0.0748336818395759	0.0463331798543612	0.0505551227429988
GALNS	chr16:88883894:T:G	NI	NK	-0.0173310670665075	0.0294597855532752	0.473602029209589
GALNS	chr16:88883894:T:G	NI	CD8T	-0.0170491682303364	0.0295824054034174	0.480335574377629
GALNS	chr16:88883894:T:G	NI	monocyte	-0.0144178988528006	0.0342853827559045	0.502558178593592
GALNS	chr16:88883894:T:G	NI	B	-0.000427470263455324	0.0274809552508715	0.653948685344297
GALNS	chr16:88883894:T:G	NI	CD4T	-0.0223934499365068	0.0368222689708458	0.460895639778298
GALNS	chr16:88883894:T:G	IAV	NK	-0.010741101444365	0.0248608031681392	0.522190851801124
GALNS	chr16:88883894:T:G	IAV	CD8T	-0.0106931967708611	0.0232200739692682	0.512361615772371
GALNS	chr16:88883894:T:G	IAV	monocyte	-0.00594357264410017	0.0270534081647291	0.598188588128568
GALNS	chr16:88883894:T:G	IAV	B	0.0010968469733624	0.024781199374854	0.670479193175084
GALNS	chr16:88883894:T:G	IAV	CD4T	-0.0179341443663966	0.0309586417723151	0.480587729687448
GALNS	chr16:88883894:T:G	LPS	NK	-0.0195830818897558	0.0312286861418894	0.45301944954886
GALNS	chr16:88883894:T:G	LPS	CD8T	-0.0218816416713303	0.0318852072622579	0.430893333581824
GALNS	chr16:88883894:T:G	LPS	monocyte	-0.00295003616184934	0.031864955940992	0.619308679017671
GALNS	chr16:88883894:T:G	LPS	B	0.00117558551443369	0.0279292850293785	0.663601711019005
GALNS	chr16:88883894:T:G	LPS	CD4T	-0.0163638237010785	0.0318390655969441	0.495639181637434
GALNS	chr16:88883894:T:G	Tcruzi	NK	-0.0241611305962701	0.0360494758602164	0.43578507731677
GALNS	chr16:88883894:T:G	Tcruzi	CD8T	-0.0129887401659872	0.0272905745464247	0.505565694412636
GALNS	chr16:88883894:T:G	Tcruzi	monocyte	-0.00724456193605211	0.0309151296461224	0.585152205063512
GALNS	chr16:88883894:T:G	Tcruzi	B	-0.00495365935375322	0.0261952896602408	0.603759234409894
GALNS	chr16:88883894:T:G	Tcruzi	CD4T	-0.0253463584562951	0.0374817834442657	0.444448089809881
GALNS	chr16:88948673:A:T	NI	NK	-0.0413667670210575	0.0703997728279101	0.272403710757647
GALNS	chr16:88948673:A:T	NI	CD8T	-0.0607660571853655	0.0722322389288451	0.197883276324698
GALNS	chr16:88948673:A:T	NI	monocyte	-0.237534490184324	0.110956652669198	0.0153347655410097
GALNS	chr16:88948673:A:T	NI	B	-0.0910773379956218	0.0792809602992981	0.119975050637753
GALNS	chr16:88948673:A:T	NI	CD4T	-0.05299474971551	0.0848796994170358	0.260664163094762
GALNS	chr16:88948673:A:T	IAV	NK	-0.05958300118671	0.0687100038435696	0.186820881990775
GALNS	chr16:88948673:A:T	IAV	CD8T	-0.0321289829797393	0.0621004681173959	0.290734542203689
GALNS	chr16:88948673:A:T	IAV	monocyte	-0.193572121308567	0.0981902229485052	0.0198075472283854
GALNS	chr16:88948673:A:T	IAV	B	-0.129004781502299	0.0850174650664085	0.0462791390895633
GALNS	chr16:88948673:A:T	IAV	CD4T	-0.0517966696486793	0.075096924302119	0.238321124859619
GALNS	chr16:88948673:A:T	LPS	NK	-0.0430422224379142	0.0711370563248459	0.264134008227408
GALNS	chr16:88948673:A:T	LPS	CD8T	-0.0533489424810657	0.0659839272525056	0.20413961193537
GALNS	chr16:88948673:A:T	LPS	monocyte	-0.205666206126239	0.10690131875154	0.0233927603370815
GALNS	chr16:88948673:A:T	LPS	B	-0.111794813084699	0.0828636091693632	0.0796523669742684
GALNS	chr16:88948673:A:T	LPS	CD4T	-0.102450797367053	0.0836233136181256	0.106786833514573
GALNS	chr16:88948673:A:T	Tcruzi	NK	-0.0363883611780045	0.0726207287456823	0.299024140570482
GALNS	chr16:88948673:A:T	Tcruzi	CD8T	-0.0341773102090528	0.0702483929452302	0.302191915603309
GALNS	chr16:88948673:A:T	Tcruzi	monocyte	-0.23198538241068	0.110759085270353	0.0173469155868526
GALNS	chr16:88948673:A:T	Tcruzi	B	-0.0625426132801536	0.0744436587943946	0.191791448219939
GALNS	chr16:88948673:A:T	Tcruzi	CD4T	-0.0947505083288332	0.0818021465324285	0.121461979617857
GALNT1	chr18:35483128:T:C	NI	NK	0.0456984084056809	0.0649601358556858	0.320230900363274
GALNT1	chr18:35483128:T:C	NI	CD8T	0.0710936850229585	0.0806312209354789	0.26194008671101
GALNT1	chr18:35483128:T:C	NI	monocyte	0.0683992179085072	0.0850592639812087	0.26982668974598
GALNT1	chr18:35483128:T:C	NI	B	0.0463954681041153	0.0683338426154418	0.329554634933486
GALNT1	chr18:35483128:T:C	NI	CD4T	0.0878112705603575	0.0967422841478161	0.252497396623788
GALNT1	chr18:35483128:T:C	IAV	NK	0.0321966749615377	0.0559871886682552	0.362680730201951
GALNT1	chr18:35483128:T:C	IAV	CD8T	0.0293200976625617	0.0518702207794751	0.361950983135195
GALNT1	chr18:35483128:T:C	IAV	monocyte	0.0404390292709073	0.0653383210542352	0.352339642974598
GALNT1	chr18:35483128:T:C	IAV	B	0.0503627643725457	0.0654185253884723	0.295265177084009
GALNT1	chr18:35483128:T:C	IAV	CD4T	0.0719081049786173	0.0807938840942286	0.262721727134563
GALNT1	chr18:35483128:T:C	LPS	NK	0.0338364171395445	0.0597290112449172	0.362854115398514
GALNT1	chr18:35483128:T:C	LPS	CD8T	0.0340784120772204	0.0579261874474911	0.35170485188693
GALNT1	chr18:35483128:T:C	LPS	monocyte	0.0326624730947807	0.0717397431858627	0.399154653542389
GALNT1	chr18:35483128:T:C	LPS	B	0.0575751501030931	0.0737644452280216	0.291670160764782
GALNT1	chr18:35483128:T:C	LPS	CD4T	0.0800388901832036	0.0888139821887627	0.258191036800179
GALNT1	chr18:35483128:T:C	Tcruzi	NK	0.0355287961539122	0.0621845936505124	0.362828214079496
GALNT1	chr18:35483128:T:C	Tcruzi	CD8T	0.0520288466544207	0.0677567823003743	0.30163574996594
GALNT1	chr18:35483128:T:C	Tcruzi	monocyte	0.0447947426252649	0.0731445630024383	0.352837663550305
GALNT1	chr18:35483128:T:C	Tcruzi	B	0.0419030222791518	0.0639511989081632	0.335955017228762
GALNT1	chr18:35483128:T:C	Tcruzi	CD4T	0.0821896900350374	0.0908212061037334	0.257959113144596
GALNT1	chr18:35523155:G:T	NI	NK	-0.0232231149333714	0.0661575084458261	0.482283862856681
GALNT1	chr18:35523155:G:T	NI	CD8T	-0.0342171850467481	0.0778739190535382	0.453118017794177
GALNT1	chr18:35523155:G:T	NI	monocyte	-0.0769459204305567	0.114395317207853	0.33613855729836
GALNT1	chr18:35523155:G:T	NI	B	-0.0225410424042287	0.0715715583867029	0.493130475631109
GALNT1	chr18:35523155:G:T	NI	CD4T	-0.0357587125455453	0.0925717216211946	0.46441667741878
GALNT1	chr18:35523155:G:T	IAV	NK	-0.0214497265435065	0.061370193272132	0.482161960088356
GALNT1	chr18:35523155:G:T	IAV	CD8T	-0.0223803271892031	0.0580172110810727	0.470235209404845
GALNT1	chr18:35523155:G:T	IAV	monocyte	-0.0549427915949338	0.0884872643407973	0.377528038001194
GALNT1	chr18:35523155:G:T	IAV	B	-0.0196317459803492	0.061831024375378	0.492135349930404
GALNT1	chr18:35523155:G:T	IAV	CD4T	-0.030810071993436	0.0785694156932592	0.468514788524954
GALNT1	chr18:35523155:G:T	LPS	NK	-0.0261458684780987	0.067550368292007	0.466330692285115
GALNT1	chr18:35523155:G:T	LPS	CD8T	-0.0217958007836129	0.0641698928044932	0.480981339193344
GALNT1	chr18:35523155:G:T	LPS	monocyte	-0.0729242634776907	0.111862750379344	0.352581822792089
GALNT1	chr18:35523155:G:T	LPS	B	-0.0250347321984895	0.0718174874895067	0.478640075974817
GALNT1	chr18:35523155:G:T	LPS	CD4T	-0.0349721400959844	0.0868870645210996	0.461705732844446
GALNT1	chr18:35523155:G:T	Tcruzi	NK	-0.0167333685933971	0.0662515210809357	0.51049878239445
GALNT1	chr18:35523155:G:T	Tcruzi	CD8T	-0.0321386346195187	0.0744383072998204	0.454370013812845
GALNT1	chr18:35523155:G:T	Tcruzi	monocyte	-0.0795035143778781	0.116239744011894	0.343683138385459
GALNT1	chr18:35523155:G:T	Tcruzi	B	-0.0232147443954863	0.0683037477855241	0.483727388280821
GALNT1	chr18:35523155:G:T	Tcruzi	CD4T	-0.0339137368610998	0.0872095235542024	0.468738766932033
GALNT1	chr18:35537420:G:T	NI	NK	0.0265358450027965	0.0419263747259358	0.400395850863634
GALNT1	chr18:35537420:G:T	NI	CD8T	0.0095571444138816	0.0374658874959434	0.534445017775817
GALNT1	chr18:35537420:G:T	NI	monocyte	0.0333958879275149	0.0458289742317749	0.355962778507777
GALNT1	chr18:35537420:G:T	NI	B	-0.037164921873496	0.0485598837317766	0.355384719937178
GALNT1	chr18:35537420:G:T	NI	CD4T	-0.00998287353814887	0.043063122364039	0.535269264491835
GALNT1	chr18:35537420:G:T	IAV	NK	0.0156247737467407	0.0351435839322984	0.463753877113502
GALNT1	chr18:35537420:G:T	IAV	CD8T	0.00763648991714741	0.0321059607800139	0.534123806143866
GALNT1	chr18:35537420:G:T	IAV	monocyte	0.0897827417547634	0.0861234561107763	0.173205469812898
GALNT1	chr18:35537420:G:T	IAV	B	-0.0178445768847607	0.0359951420563186	0.447587659653502
GALNT1	chr18:35537420:G:T	IAV	CD4T	0.00132871446844162	0.0370889484675187	0.609180302839775
GALNT1	chr18:35537420:G:T	LPS	NK	0.0125079790469131	0.036291613272216	0.49394716147679
GALNT1	chr18:35537420:G:T	LPS	CD8T	-0.00349669996615805	0.0335147516149788	0.586245022862118
GALNT1	chr18:35537420:G:T	LPS	monocyte	0.0205530860416895	0.042993394784697	0.436522418527015
GALNT1	chr18:35537420:G:T	LPS	B	-0.0297633459408949	0.0437637703364119	0.381799766248083
GALNT1	chr18:35537420:G:T	LPS	CD4T	-0.0115509367977922	0.0404650129029078	0.519049793295822
GALNT1	chr18:35537420:G:T	Tcruzi	NK	0.0184857837848445	0.0394750187371864	0.455467229650339
GALNT1	chr18:35537420:G:T	Tcruzi	CD8T	0.00465660103200869	0.0355414116270043	0.573019021781155
GALNT1	chr18:35537420:G:T	Tcruzi	monocyte	0.0489855012971881	0.0533701634941249	0.302725241609076
GALNT1	chr18:35537420:G:T	Tcruzi	B	-0.0251339721957844	0.0405539576466201	0.405054644480271
GALNT1	chr18:35537420:G:T	Tcruzi	CD4T	-0.0227286210474981	0.0451128669704229	0.449944677919981
GALNT1	chr18:35568666:A:G	NI	NK	0.112762098329306	0.0529599086532866	0.0171174375619603
GALNT1	chr18:35568666:A:G	NI	CD8T	0.224190004833265	0.0540175364169617	3.07902763184399e-05
GALNT1	chr18:35568666:A:G	NI	monocyte	0.185893248253615	0.0565269515625735	0.000418413880645635
GALNT1	chr18:35568666:A:G	NI	B	0.154463104735458	0.0562121179661688	0.00371138492606669
GALNT1	chr18:35568666:A:G	NI	CD4T	0.374877386211527	0.0627705095335641	3.90037619325848e-10
GALNT1	chr18:35568666:A:G	IAV	NK	0.100729502983965	0.0505454762928153	0.0238792483732783
GALNT1	chr18:35568666:A:G	IAV	CD8T	0.0853134396859026	0.0513583417128224	0.0537649125606097
GALNT1	chr18:35568666:A:G	IAV	monocyte	0.100497445200015	0.054950473140365	0.0356427299220151
GALNT1	chr18:35568666:A:G	IAV	B	0.139465552419789	0.0503314126783718	0.00295581388719831
GALNT1	chr18:35568666:A:G	IAV	CD4T	0.301263634122128	0.0549912189979762	2.15839307888713e-08
GALNT1	chr18:35568666:A:G	LPS	NK	0.0931397531632395	0.0539181045226177	0.0451757485233323
GALNT1	chr18:35568666:A:G	LPS	CD8T	0.1508772616605	0.0501898147396131	0.00242860321620842
GALNT1	chr18:35568666:A:G	LPS	monocyte	0.189712347910077	0.0585232089860485	0.000429612729693214
GALNT1	chr18:35568666:A:G	LPS	B	0.194687119939616	0.05599822634052	0.000187135890277157
GALNT1	chr18:35568666:A:G	LPS	CD4T	0.370385633399954	0.0602756313286092	1.69480207207089e-11
GALNT1	chr18:35568666:A:G	Tcruzi	NK	0.105916321707635	0.0564775833787542	0.0318683394693184
GALNT1	chr18:35568666:A:G	Tcruzi	CD8T	0.218158780937059	0.0528190521219604	2.93584950183756e-05
GALNT1	chr18:35568666:A:G	Tcruzi	monocyte	0.122259885410449	0.0576560831641565	0.019121680688453
GALNT1	chr18:35568666:A:G	Tcruzi	B	0.154733142839235	0.0532176834090951	0.00218451220493523
GALNT1	chr18:35568666:A:G	Tcruzi	CD4T	0.353037251584639	0.0595837239508232	8.37324241685803e-10
GALNT1	chr18:35642764:C:T	NI	NK	0.0721182452841047	0.0637633080620527	0.155862021838109
GALNT1	chr18:35642764:C:T	NI	CD8T	0.0931512949976576	0.0721909120615979	0.131378227977447
GALNT1	chr18:35642764:C:T	NI	monocyte	0.0475320004162653	0.0625045988027215	0.261709281098186
GALNT1	chr18:35642764:C:T	NI	B	0.0164673020542136	0.0544221330229	0.40806531659259
GALNT1	chr18:35642764:C:T	NI	CD4T	0.107414151099421	0.0829303699488859	0.130989728876328
GALNT1	chr18:35642764:C:T	IAV	NK	0.0526743313025282	0.0527046193560494	0.192987838962046
GALNT1	chr18:35642764:C:T	IAV	CD8T	0.0471930505894401	0.048016407320052	0.197197272064561
GALNT1	chr18:35642764:C:T	IAV	monocyte	0.0492229321284688	0.0586338060027731	0.240428180735966
GALNT1	chr18:35642764:C:T	IAV	B	0.0230046180886032	0.0471655685989155	0.351254485256165
GALNT1	chr18:35642764:C:T	IAV	CD4T	0.0713390855494327	0.062422852110113	0.167286959988044
GALNT1	chr18:35642764:C:T	LPS	NK	0.0534162312930841	0.0548241194194883	0.200453254730723
GALNT1	chr18:35642764:C:T	LPS	CD8T	0.0600691961812676	0.0540410353352514	0.169329682521982
GALNT1	chr18:35642764:C:T	LPS	monocyte	0.0259833536444553	0.0601722029787677	0.368083843307721
GALNT1	chr18:35642764:C:T	LPS	B	0.0181898911056541	0.0535081463024458	0.394995040212492
GALNT1	chr18:35642764:C:T	LPS	CD4T	0.095057777230881	0.0749784273046026	0.139043185758431
GALNT1	chr18:35642764:C:T	Tcruzi	NK	0.055750254499369	0.0571836719044485	0.200038007901585
GALNT1	chr18:35642764:C:T	Tcruzi	CD8T	0.0826321838430213	0.0657236375863516	0.138456116838349
GALNT1	chr18:35642764:C:T	Tcruzi	monocyte	0.0489762862826827	0.0622992452502111	0.259535190496064
GALNT1	chr18:35642764:C:T	Tcruzi	B	0.028261357823324	0.051544928810025	0.331773635102066
GALNT1	chr18:35642764:C:T	Tcruzi	CD4T	0.0998832166553617	0.0775380824813682	0.135462223744204
GALNT1	chr18:35649654:A:G	NI	NK	-0.0684699863505715	0.0472571450329426	0.0688903835330499
GALNT1	chr18:35649654:A:G	NI	CD8T	-0.145978966234844	0.0506020939209469	0.00109241653519088
GALNT1	chr18:35649654:A:G	NI	monocyte	-0.0453873353475491	0.0514482418973829	0.18605191731024
GALNT1	chr18:35649654:A:G	NI	B	0.0200528139677169	0.0520975903560201	0.36063850285259
GALNT1	chr18:35649654:A:G	NI	CD4T	-0.224679188730961	0.0624321910044449	7.51248070195443e-05
GALNT1	chr18:35649654:A:G	IAV	NK	-0.0611608429735164	0.0448619818151217	0.0806062732266868
GALNT1	chr18:35649654:A:G	IAV	CD8T	-0.056841774581864	0.043797823025178	0.0933229511076501
GALNT1	chr18:35649654:A:G	IAV	monocyte	-0.0394449778178919	0.048890216856798	0.205133409572419
GALNT1	chr18:35649654:A:G	IAV	B	0.0274616027134241	0.0474881197825491	0.289839865617604
GALNT1	chr18:35649654:A:G	IAV	CD4T	-0.128024616657958	0.04841103612257	0.00484438796296438
GALNT1	chr18:35649654:A:G	LPS	NK	-0.0561208291109887	0.0470102207609263	0.112173475657368
GALNT1	chr18:35649654:A:G	LPS	CD8T	-0.121171352033212	0.0469136271846151	0.00255798767853943
GALNT1	chr18:35649654:A:G	LPS	monocyte	-0.0369564100336987	0.0523729084278222	0.236873611278896
GALNT1	chr18:35649654:A:G	LPS	B	0.0128412754778534	0.0501053847339464	0.408712539580012
GALNT1	chr18:35649654:A:G	LPS	CD4T	-0.203579464030153	0.0578074922594808	9.84247655499981e-05
GALNT1	chr18:35649654:A:G	Tcruzi	NK	-0.0350782115198478	0.0513639842157533	0.23253528615057
GALNT1	chr18:35649654:A:G	Tcruzi	CD8T	-0.112553472622013	0.0468111754696627	0.00885734511859171
GALNT1	chr18:35649654:A:G	Tcruzi	monocyte	-0.0448097042297158	0.0518981160741652	0.190370336939216
GALNT1	chr18:35649654:A:G	Tcruzi	B	0.015252745848136	0.0486497789483483	0.38709620655832
GALNT1	chr18:35649654:A:G	Tcruzi	CD4T	-0.187952690234406	0.0546793293425689	0.000196341169281578
GALNT1	chr18:35667708:G:A	NI	NK	-0.220831200861129	0.0732792765173429	0.00348653512141983
GALNT1	chr18:35667708:G:A	NI	CD8T	-0.254851158912657	0.0648739049288908	0.000536024192975271
GALNT1	chr18:35667708:G:A	NI	monocyte	-0.228693075354433	0.0763527198505084	0.00553505951541566
GALNT1	chr18:35667708:G:A	NI	B	-0.24534794567045	0.068983080262778	0.0012940150418862
GALNT1	chr18:35667708:G:A	NI	CD4T	-0.277783877309018	0.0733191410569812	0.000493081450864463
GALNT1	chr18:35667708:G:A	IAV	NK	-0.211708572018056	0.0757737565325783	0.00477428772040256
GALNT1	chr18:35667708:G:A	IAV	CD8T	-0.208993886863932	0.0751725827894001	0.00428080792708774
GALNT1	chr18:35667708:G:A	IAV	monocyte	-0.246356267608561	0.0705243061131928	0.000732822661196342
GALNT1	chr18:35667708:G:A	IAV	B	-0.24199585192576	0.065328149416795	0.000397615756353109
GALNT1	chr18:35667708:G:A	IAV	CD4T	-0.273479328939468	0.0664164521602244	0.000100358210274543
GALNT1	chr18:35667708:G:A	LPS	NK	-0.229164047026942	0.0702661362347335	0.00203733492913027
GALNT1	chr18:35667708:G:A	LPS	CD8T	-0.235345134390751	0.0646543031731794	0.000826991962332713
GALNT1	chr18:35667708:G:A	LPS	monocyte	-0.259042834829016	0.0734879102627776	0.000904039434494797
GALNT1	chr18:35667708:G:A	LPS	B	-0.279147870384885	0.0714466280220051	5.50344593110985e-05
GALNT1	chr18:35667708:G:A	LPS	CD4T	-0.273156902122536	0.0687244353895198	0.000310984060448938
GALNT1	chr18:35667708:G:A	Tcruzi	NK	-0.24994519208564	0.0697793620613359	0.000550607799093772
GALNT1	chr18:35667708:G:A	Tcruzi	CD8T	-0.272658003870719	0.0655649094050896	4.59495344795613e-05
GALNT1	chr18:35667708:G:A	Tcruzi	monocyte	-0.236724779094542	0.0730207645561939	0.00277331676907755
GALNT1	chr18:35667708:G:A	Tcruzi	B	-0.25473363825287	0.0658389563911664	0.00028040846979005
GALNT1	chr18:35667708:G:A	Tcruzi	CD4T	-0.300649371182602	0.0779405513167668	2.32057044071698e-05
GALNT1	chr18:35746072:G:C	NI	NK	-0.0547498488139353	0.0375229251636416	0.0724434729958433
GALNT1	chr18:35746072:G:C	NI	CD8T	-0.136337212935953	0.039082633225425	0.000230383696379732
GALNT1	chr18:35746072:G:C	NI	monocyte	-0.0596179120097643	0.0413871033671085	0.0739177780454365
GALNT1	chr18:35746072:G:C	NI	B	-0.0781818062029534	0.0402902312106853	0.0243757084477217
GALNT1	chr18:35746072:G:C	NI	CD4T	-0.214734488500493	0.0473130967243371	6.08639667665223e-07
GALNT1	chr18:35746072:G:C	IAV	NK	-0.0589398607206964	0.0354382342742338	0.0467456974986856
GALNT1	chr18:35746072:G:C	IAV	CD8T	-0.0722588611621357	0.0340790139973585	0.0175803234726478
GALNT1	chr18:35746072:G:C	IAV	monocyte	-0.0597716010090965	0.0395439480879076	0.0601413979731359
GALNT1	chr18:35746072:G:C	IAV	B	-0.054038955296769	0.0354438890268952	0.0625414297333511
GALNT1	chr18:35746072:G:C	IAV	CD4T	-0.161094125256271	0.0397155026677529	1.84822322362166e-05
GALNT1	chr18:35746072:G:C	LPS	NK	-0.0473642535101489	0.0382835336281196	0.107265337897417
GALNT1	chr18:35746072:G:C	LPS	CD8T	-0.0965592270700279	0.0351075325187119	0.00384693746323372
GALNT1	chr18:35746072:G:C	LPS	monocyte	-0.0434875413292758	0.0426637319504259	0.151799550627011
GALNT1	chr18:35746072:G:C	LPS	B	-0.0650289788982777	0.0392291045312969	0.0487922560605159
GALNT1	chr18:35746072:G:C	LPS	CD4T	-0.192982310830674	0.0434043315080037	1.34318426237012e-06
GALNT1	chr18:35746072:G:C	Tcruzi	NK	-0.0618897650639124	0.0394962735099441	0.0582959106796935
GALNT1	chr18:35746072:G:C	Tcruzi	CD8T	-0.133583428225336	0.0383270719271157	0.000188369460083826
GALNT1	chr18:35746072:G:C	Tcruzi	monocyte	-0.0592881170362116	0.0417245445955238	0.0756981860315408
GALNT1	chr18:35746072:G:C	Tcruzi	B	-0.0593821001052541	0.0379981886108066	0.0591728274720995
GALNT1	chr18:35746072:G:C	Tcruzi	CD4T	-0.219028157535891	0.0478758997423539	2.64952219497516e-07
GALNT1	chr18:35752417:G:T	NI	NK	-0.0698508658429109	0.0707507733234667	0.193809748289588
GALNT1	chr18:35752417:G:T	NI	CD8T	-0.0710200765063558	0.0715547936140378	0.200742457858823
GALNT1	chr18:35752417:G:T	NI	monocyte	-0.0850572484034609	0.0843567608055566	0.186619480559994
GALNT1	chr18:35752417:G:T	NI	B	-0.0465083055039304	0.0675209435323784	0.284704358882523
GALNT1	chr18:35752417:G:T	NI	CD4T	-0.0890605355332432	0.0858469808204381	0.188682259142273
GALNT1	chr18:35752417:G:T	IAV	NK	-0.0591299908425904	0.0631551542097953	0.20914283197818
GALNT1	chr18:35752417:G:T	IAV	CD8T	-0.0525434333309385	0.0576992591117704	0.215687453842366
GALNT1	chr18:35752417:G:T	IAV	monocyte	-0.0798420886691307	0.077976632367159	0.183575154743266
GALNT1	chr18:35752417:G:T	IAV	B	-0.0533860916284818	0.0622594637599508	0.233226865822378
GALNT1	chr18:35752417:G:T	IAV	CD4T	-0.0954885426297933	0.0823043889182832	0.157659273719808
GALNT1	chr18:35752417:G:T	LPS	NK	-0.0830916111949828	0.0773977647757576	0.164279548064721
GALNT1	chr18:35752417:G:T	LPS	CD8T	-0.0492410599707018	0.0607790758223379	0.243092727124072
GALNT1	chr18:35752417:G:T	LPS	monocyte	-0.0750319385527338	0.0812165687603281	0.213185098871754
GALNT1	chr18:35752417:G:T	LPS	B	-0.0703643297716511	0.0739138998117148	0.203512289314525
GALNT1	chr18:35752417:G:T	LPS	CD4T	-0.110513189090715	0.0925271302195239	0.14767179027224
GALNT1	chr18:35752417:G:T	Tcruzi	NK	-0.0712347213127156	0.0731625460097669	0.196367155861812
GALNT1	chr18:35752417:G:T	Tcruzi	CD8T	-0.0633408983497181	0.0679294376359011	0.21523443020127
GALNT1	chr18:35752417:G:T	Tcruzi	monocyte	-0.0810226923374825	0.0828361241251066	0.200286514231004
GALNT1	chr18:35752417:G:T	Tcruzi	B	-0.0506162671245713	0.0655804370467673	0.259262720267505
GALNT1	chr18:35752417:G:T	Tcruzi	CD4T	-0.0910550997719398	0.0837485938577864	0.177990315026367
GALNT1	chr18:35754499:G:C	NI	NK	-0.00219536363371452	0.0556595729191423	0.606478989748913
GALNT1	chr18:35754499:G:C	NI	CD8T	0.03022551455913	0.06544495414463	0.449962273684264
GALNT1	chr18:35754499:G:C	NI	monocyte	0.0069699700449721	0.0676484632297696	0.553177920506183
GALNT1	chr18:35754499:G:C	NI	B	0.0311299622674235	0.0653542372779905	0.441920035829216
GALNT1	chr18:35754499:G:C	NI	CD4T	0.0481811673391944	0.0844870569283142	0.40492976903426
GALNT1	chr18:35754499:G:C	IAV	NK	-0.011160990767906	0.0571788116505692	0.569575385638657
GALNT1	chr18:35754499:G:C	IAV	CD8T	0.00712768233666742	0.0477617844058044	0.545130539423054
GALNT1	chr18:35754499:G:C	IAV	monocyte	-0.00418104521689943	0.0579403300401655	0.595848401544267
GALNT1	chr18:35754499:G:C	IAV	B	0.0351812861094861	0.0624663706504418	0.409605931998779
GALNT1	chr18:35754499:G:C	IAV	CD4T	0.0495341244345792	0.0785689658318763	0.387374894774511
GALNT1	chr18:35754499:G:C	LPS	NK	0.00146878278709574	0.0551046927304533	0.582526117112043
GALNT1	chr18:35754499:G:C	LPS	CD8T	0.0178612562274111	0.0539763974166658	0.487163880630581
GALNT1	chr18:35754499:G:C	LPS	monocyte	-0.0142350513599913	0.0708662898847559	0.545198469907552
GALNT1	chr18:35754499:G:C	LPS	B	0.0469140132644476	0.0763828025186345	0.385153267579775
GALNT1	chr18:35754499:G:C	LPS	CD4T	0.0518378079932228	0.0833741227105417	0.388478198979034
GALNT1	chr18:35754499:G:C	Tcruzi	NK	-0.00678023531294266	0.0598142573552506	0.594152988912619
GALNT1	chr18:35754499:G:C	Tcruzi	CD8T	0.0223144936778628	0.0600414358796445	0.476923271644226
GALNT1	chr18:35754499:G:C	Tcruzi	monocyte	-0.00359395946107417	0.0657126809874726	0.59732386106764
GALNT1	chr18:35754499:G:C	Tcruzi	B	0.0385102740014024	0.0677335245140233	0.407349628570451
GALNT1	chr18:35754499:G:C	Tcruzi	CD4T	0.0542378262720858	0.0857254045339281	0.386793377667878
GALNT1	chr18:35796812:A:T	NI	NK	-0.0279465616975059	0.0604749667088852	0.393370781322623
GALNT1	chr18:35796812:A:T	NI	CD8T	-0.0561573025258829	0.0723999214606225	0.291856808297884
GALNT1	chr18:35796812:A:T	NI	monocyte	-0.0791721842591735	0.0926265644147443	0.247899701295015
GALNT1	chr18:35796812:A:T	NI	B	-0.0454137284673692	0.0699007876281846	0.328429237393071
GALNT1	chr18:35796812:A:T	NI	CD4T	-0.0990604319279892	0.102915133121698	0.225373476612374
GALNT1	chr18:35796812:A:T	IAV	NK	-0.0141291658358556	0.0558976643162855	0.45503498460787
GALNT1	chr18:35796812:A:T	IAV	CD8T	-0.00912805262588137	0.0543868261813937	0.470675646065511
GALNT1	chr18:35796812:A:T	IAV	monocyte	-0.0348132123666745	0.066706683767559	0.369683110636507
GALNT1	chr18:35796812:A:T	IAV	B	-0.0439294084099917	0.0631219218263017	0.312563032747787
GALNT1	chr18:35796812:A:T	IAV	CD4T	-0.0594248003531735	0.0740372937240345	0.283750310756654
GALNT1	chr18:35796812:A:T	LPS	NK	-0.0247157709258322	0.0601120389036126	0.404217830952685
GALNT1	chr18:35796812:A:T	LPS	CD8T	-0.037465533594221	0.0595614172054045	0.333454063087922
GALNT1	chr18:35796812:A:T	LPS	monocyte	-0.0559201425097932	0.0817441462834676	0.314127699394311
GALNT1	chr18:35796812:A:T	LPS	B	-0.0647364252325303	0.0788855744979281	0.267531305534036
GALNT1	chr18:35796812:A:T	LPS	CD4T	-0.0847560701964099	0.0911445867184678	0.240082918811547
GALNT1	chr18:35796812:A:T	Tcruzi	NK	-0.0201643707164564	0.0617020978237169	0.432124955760895
GALNT1	chr18:35796812:A:T	Tcruzi	CD8T	-0.0482858258242126	0.0672718292550425	0.30917612271837
GALNT1	chr18:35796812:A:T	Tcruzi	monocyte	-0.0697489001630376	0.0870533326896024	0.27835836838482
GALNT1	chr18:35796812:A:T	Tcruzi	B	-0.0659947647370207	0.0783412896713912	0.260347989683313
GALNT1	chr18:35796812:A:T	Tcruzi	CD4T	-0.0799421712432641	0.0882223361135933	0.251607793610008
GALNT1	chr18:35797292:C:A	NI	NK	-0.0477910898226363	0.0461829815775931	0.144803393542038
GALNT1	chr18:35797292:C:A	NI	CD8T	-0.11082692735432	0.047622041052835	0.010116888398062
GALNT1	chr18:35797292:C:A	NI	monocyte	-0.0466464449333612	0.0519803413660208	0.181258982930485
GALNT1	chr18:35797292:C:A	NI	B	-0.138508341071635	0.0515535943176245	0.00245470549536853
GALNT1	chr18:35797292:C:A	NI	CD4T	-0.184550778682592	0.0567588544477058	0.000367285422897767
GALNT1	chr18:35797292:C:A	IAV	NK	-0.0317799580452778	0.0445928194239033	0.226097692765222
GALNT1	chr18:35797292:C:A	IAV	CD8T	-0.0515425032251684	0.0420666596950776	0.1053235368669
GALNT1	chr18:35797292:C:A	IAV	monocyte	-0.0461333612938852	0.0484334449692937	0.164714254638021
GALNT1	chr18:35797292:C:A	IAV	B	-0.129648464835178	0.0480782217190536	0.00138368865977401
GALNT1	chr18:35797292:C:A	IAV	CD4T	-0.151441909298559	0.0497409655887381	0.000789506285792441
GALNT1	chr18:35797292:C:A	LPS	NK	-0.0258081871997445	0.0488406000881368	0.279857688228707
GALNT1	chr18:35797292:C:A	LPS	CD8T	-0.0709178647062182	0.0435467808572784	0.0537114271268422
GALNT1	chr18:35797292:C:A	LPS	monocyte	-0.0591096992800007	0.0531600758481646	0.12955828224583
GALNT1	chr18:35797292:C:A	LPS	B	-0.148163349494129	0.0520795668964108	0.00105120618653909
GALNT1	chr18:35797292:C:A	LPS	CD4T	-0.172024685201405	0.0531139489547514	0.000381185204227141
GALNT1	chr18:35797292:C:A	Tcruzi	NK	-0.0613240371939604	0.048626898950062	0.0977527916681862
GALNT1	chr18:35797292:C:A	Tcruzi	CD8T	-0.126852174244492	0.0481575784872298	0.00256689430557122
GALNT1	chr18:35797292:C:A	Tcruzi	monocyte	-0.0307809594461595	0.0524716629868039	0.270496732943329
GALNT1	chr18:35797292:C:A	Tcruzi	B	-0.151138434985406	0.0520713330986744	0.000563748445476908
GALNT1	chr18:35797292:C:A	Tcruzi	CD4T	-0.194417576805784	0.0570695524115866	0.00010488413782328
GALNT10	chr5:154097905:G:A	NI	NK	-0.00160227007601623	0.0209869186937682	0.670449522255489
GALNT10	chr5:154097905:G:A	NI	CD8T	-0.00423355127777638	0.0214238675951209	0.637464107110805
GALNT10	chr5:154097905:G:A	NI	monocyte	-0.0148729086999255	0.0325928149052687	0.521468536699075
GALNT10	chr5:154097905:G:A	NI	B	-0.0133549728166154	0.0267514028532203	0.546510092003943
GALNT10	chr5:154097905:G:A	NI	CD4T	-0.00648717614918313	0.0266438600959765	0.608365298931489
GALNT10	chr5:154097905:G:A	IAV	NK	-0.0127433151497459	0.0245151594434369	0.539044881718123
GALNT10	chr5:154097905:G:A	IAV	CD8T	-0.00365693478638352	0.0182992279355966	0.635538898811871
GALNT10	chr5:154097905:G:A	IAV	monocyte	0.000245432809288984	0.0267546210872962	0.683703548623041
GALNT10	chr5:154097905:G:A	IAV	B	-0.017712682113321	0.0289458601486266	0.501396760449448
GALNT10	chr5:154097905:G:A	IAV	CD4T	-0.0108967747539518	0.0230270573920759	0.559142749556594
GALNT10	chr5:154097905:G:A	LPS	NK	-0.00486263365352559	0.020360509998467	0.621846651489281
GALNT10	chr5:154097905:G:A	LPS	CD8T	-0.00364476740414904	0.0197321759658946	0.63256873600742
GALNT10	chr5:154097905:G:A	LPS	monocyte	-0.00944363680117143	0.0295959714653533	0.589762573985337
GALNT10	chr5:154097905:G:A	LPS	B	-0.0127900905068607	0.0258189138064812	0.54184248563029
GALNT10	chr5:154097905:G:A	LPS	CD4T	-0.0158024865370013	0.0276393607063892	0.521539505316514
GALNT10	chr5:154097905:G:A	Tcruzi	NK	-0.00128610814007997	0.0219580158382135	0.672062704284797
GALNT10	chr5:154097905:G:A	Tcruzi	CD8T	-0.00662336649492352	0.0213491715160554	0.604850868565124
GALNT10	chr5:154097905:G:A	Tcruzi	monocyte	-0.0115416615666961	0.0292426307318787	0.575662403299016
GALNT10	chr5:154097905:G:A	Tcruzi	B	-0.0147757056589269	0.0271360801578046	0.527657142705673
GALNT10	chr5:154097905:G:A	Tcruzi	CD4T	-0.0103855306475786	0.0248296378792607	0.573995815513574
GALNT10	chr5:154100053:A:G	NI	NK	0.0781044667396907	0.0555718796050873	0.0725302073213597
GALNT10	chr5:154100053:A:G	NI	CD8T	0.116148850308119	0.0540873909825796	0.0169228941890803
GALNT10	chr5:154100053:A:G	NI	monocyte	0.0656663926094629	0.0723081551579013	0.17651844945194
GALNT10	chr5:154100053:A:G	NI	B	0.020864224522566	0.0615633723411101	0.35108219357516
GALNT10	chr5:154100053:A:G	NI	CD4T	0.214895868423049	0.0675168108808557	0.000534849650398411
GALNT10	chr5:154100053:A:G	IAV	NK	0.0651271049653363	0.0500976976250112	0.090020770797313
GALNT10	chr5:154100053:A:G	IAV	CD8T	0.0621818064792037	0.0490146119553769	0.0954581761959025
GALNT10	chr5:154100053:A:G	IAV	monocyte	-0.0228646658197546	0.0662802543422474	0.383205282141801
GALNT10	chr5:154100053:A:G	IAV	B	0.0296702565636019	0.0528438121159646	0.277248425861034
GALNT10	chr5:154100053:A:G	IAV	CD4T	0.154149224263011	0.0537326789605877	0.00171229383050947
GALNT10	chr5:154100053:A:G	LPS	NK	0.0728614911576197	0.0524093420777605	0.0771825717448597
GALNT10	chr5:154100053:A:G	LPS	CD8T	0.0862483571424855	0.0507336666638631	0.044922177518447
GALNT10	chr5:154100053:A:G	LPS	monocyte	-0.00777318942617371	0.0733241713553205	0.471684708768597
GALNT10	chr5:154100053:A:G	LPS	B	0.0128214172814567	0.0605234520301594	0.396893097070077
GALNT10	chr5:154100053:A:G	LPS	CD4T	0.192643567639557	0.060029336815482	0.00056368310134338
GALNT10	chr5:154100053:A:G	Tcruzi	NK	0.0892549484561791	0.058847679821616	0.0553661042811815
GALNT10	chr5:154100053:A:G	Tcruzi	CD8T	0.12934577402708	0.0544567080350941	0.00711948540676621
GALNT10	chr5:154100053:A:G	Tcruzi	monocyte	0.0389748342193118	0.0689064358894599	0.281139394021849
GALNT10	chr5:154100053:A:G	Tcruzi	B	0.000978170383314804	0.0618241629777652	0.467009605335021
GALNT10	chr5:154100053:A:G	Tcruzi	CD4T	0.228409154068069	0.0699173641583301	0.000390500640628645
GALNT10	chr5:154101592:T:C	NI	NK	0.153493263600788	0.0894334153630977	0.0330371493364347
GALNT10	chr5:154101592:T:C	NI	CD8T	0.1732921260422	0.0884052541314548	0.0266107009779381
GALNT10	chr5:154101592:T:C	NI	monocyte	0.0342526139456938	0.112853428491845	0.369974242696941
GALNT10	chr5:154101592:T:C	NI	B	0.0867557925128179	0.0960748780273724	0.171086026496321
GALNT10	chr5:154101592:T:C	NI	CD4T	0.344099600937322	0.119501643181402	0.00134624141439637
GALNT10	chr5:154101592:T:C	IAV	NK	0.150594531184057	0.0832686573059303	0.0243011073359682
GALNT10	chr5:154101592:T:C	IAV	CD8T	0.0939604224844582	0.0783512924682119	0.103636799947264
GALNT10	chr5:154101592:T:C	IAV	monocyte	-0.024808253547045	0.103507613457718	0.427734043676336
GALNT10	chr5:154101592:T:C	IAV	B	0.112001869050106	0.0858056921413213	0.0829665708680665
GALNT10	chr5:154101592:T:C	IAV	CD4T	0.26588978131495	0.0949009629786059	0.00182136593285682
GALNT10	chr5:154101592:T:C	LPS	NK	0.148599655924923	0.0844014986043963	0.032143658540524
GALNT10	chr5:154101592:T:C	LPS	CD8T	0.145377895376081	0.081358868604979	0.0360481389014019
GALNT10	chr5:154101592:T:C	LPS	monocyte	0.00716936855774909	0.114775951576331	0.461447587176706
GALNT10	chr5:154101592:T:C	LPS	B	0.0980618189225446	0.0931337614279634	0.137018780537014
GALNT10	chr5:154101592:T:C	LPS	CD4T	0.304321560081016	0.104328244262878	0.00147911952840394
GALNT10	chr5:154101592:T:C	Tcruzi	NK	0.174040456665362	0.0968504670079877	0.023403238652515
GALNT10	chr5:154101592:T:C	Tcruzi	CD8T	0.215241554995625	0.0911540166755407	0.00595260932834271
GALNT10	chr5:154101592:T:C	Tcruzi	monocyte	0.0221860595629255	0.111132688831227	0.408826536572859
GALNT10	chr5:154101592:T:C	Tcruzi	B	0.0886338791218556	0.0920100869700904	0.155913355577662
GALNT10	chr5:154101592:T:C	Tcruzi	CD4T	0.324238470029627	0.112464986106674	0.00139078838379708
GALNT10	chr5:154146911:T:C	NI	NK	0.0154012478568573	0.0562397789765758	0.497064434793763
GALNT10	chr5:154146911:T:C	NI	CD8T	0.0506054503290743	0.0755572934011016	0.365131147843715
GALNT10	chr5:154146911:T:C	NI	monocyte	0.0275582823222693	0.0781723112204635	0.460217608214828
GALNT10	chr5:154146911:T:C	NI	B	0.0504972107360189	0.0791487023392134	0.371268421995654
GALNT10	chr5:154146911:T:C	NI	CD4T	0.0553857285908827	0.0853397988729899	0.369418306732599
GALNT10	chr5:154146911:T:C	IAV	NK	0.0111549190865227	0.0516524900043616	0.513932432960686
GALNT10	chr5:154146911:T:C	IAV	CD8T	0.0224541984199083	0.0503092916125604	0.441278277848487
GALNT10	chr5:154146911:T:C	IAV	monocyte	0.00984658435663596	0.0630559316111436	0.537608302414061
GALNT10	chr5:154146911:T:C	IAV	B	0.0320609172390159	0.0602450054288913	0.412257743119049
GALNT10	chr5:154146911:T:C	IAV	CD4T	0.0469543143432496	0.0720816850307449	0.375174219134248
GALNT10	chr5:154146911:T:C	LPS	NK	0.012897759108543	0.0555428740632236	0.504116440248903
GALNT10	chr5:154146911:T:C	LPS	CD8T	0.0400182886772948	0.0637989210724692	0.375314983801826
GALNT10	chr5:154146911:T:C	LPS	monocyte	0.0227874361573571	0.0765007108322201	0.486072950342009
GALNT10	chr5:154146911:T:C	LPS	B	0.0585592347827802	0.0861000841303155	0.34585985396593
GALNT10	chr5:154146911:T:C	LPS	CD4T	0.0493012695218084	0.0774006833773157	0.376752757011979
GALNT10	chr5:154146911:T:C	Tcruzi	NK	0.0170604963114685	0.0582573121459121	0.490044899464591
GALNT10	chr5:154146911:T:C	Tcruzi	CD8T	0.0484540302412826	0.0729255887478745	0.365102213346474
GALNT10	chr5:154146911:T:C	Tcruzi	monocyte	0.0293097081854806	0.0765643810309896	0.465619302733021
GALNT10	chr5:154146911:T:C	Tcruzi	B	0.0430383793253662	0.0711785473174314	0.384020935984362
GALNT10	chr5:154146911:T:C	Tcruzi	CD4T	0.0481387125445536	0.07744721290496	0.385038584010961
GALNT10	chr5:154190828:G:A	NI	NK	0.0407380132758244	0.0765651238659309	0.435403612408001
GALNT10	chr5:154190828:G:A	NI	CD8T	0.023709252979439	0.065699528126802	0.508442138878989
GALNT10	chr5:154190828:G:A	NI	monocyte	0.0263868133518085	0.0819497983833844	0.49707616470531
GALNT10	chr5:154190828:G:A	NI	B	0.0189102841585911	0.0650080729207285	0.530757355703869
GALNT10	chr5:154190828:G:A	NI	CD4T	0.0114520263133368	0.0740342060010994	0.564861986067259
GALNT10	chr5:154190828:G:A	IAV	NK	0.0277685986982053	0.0601715708764417	0.469497528769781
GALNT10	chr5:154190828:G:A	IAV	CD8T	0.0163574482159848	0.0500186492614914	0.517087800144668
GALNT10	chr5:154190828:G:A	IAV	monocyte	0.019433665871437	0.0667400286402557	0.530814847914384
GALNT10	chr5:154190828:G:A	IAV	B	0.0184324534371074	0.0571146989412081	0.520554379499125
GALNT10	chr5:154190828:G:A	IAV	CD4T	0.00653086265748247	0.0623291702174057	0.586174278219493
GALNT10	chr5:154190828:G:A	LPS	NK	0.0340913240705752	0.0685664177939272	0.451034826575238
GALNT10	chr5:154190828:G:A	LPS	CD8T	0.020535053134412	0.0574108224284528	0.504450122396789
GALNT10	chr5:154190828:G:A	LPS	monocyte	0.011736351335647	0.0773677768723909	0.558868641507301
GALNT10	chr5:154190828:G:A	LPS	B	0.0193857122755292	0.0645622783998516	0.523824953213652
GALNT10	chr5:154190828:G:A	LPS	CD4T	0.00258742356465773	0.0692698455669713	0.600985327240732
GALNT10	chr5:154190828:G:A	Tcruzi	NK	0.0356343339903148	0.0717625414260622	0.452733925277699
GALNT10	chr5:154190828:G:A	Tcruzi	CD8T	0.0195815954344904	0.0616790680953791	0.520334397280955
GALNT10	chr5:154190828:G:A	Tcruzi	monocyte	0.0228804702152712	0.0778759654767995	0.525129135242042
GALNT10	chr5:154190828:G:A	Tcruzi	B	0.0153323382414299	0.0606006868605804	0.540554246459034
GALNT10	chr5:154190828:G:A	Tcruzi	CD4T	0.0116351048545354	0.0695964411156295	0.567613101240237
GALNT10	chr5:154205707:A:C	NI	NK	0.0738649354640806	0.0724045946638851	0.154193314982787
GALNT10	chr5:154205707:A:C	NI	CD8T	-0.0662253732371595	0.0640313079906561	0.147497723023096
GALNT10	chr5:154205707:A:C	NI	monocyte	-0.0178391461701737	0.083146838845388	0.406277551635254
GALNT10	chr5:154205707:A:C	NI	B	-0.00071793271758453	0.0725318271983233	0.489357154512085
GALNT10	chr5:154205707:A:C	NI	CD4T	-0.21819583966837	0.0898905278504727	0.00824721658437533
GALNT10	chr5:154205707:A:C	IAV	NK	0.0785859923655789	0.0682384400049661	0.122232678113649
GALNT10	chr5:154205707:A:C	IAV	CD8T	-0.0302518003718261	0.0597841442964715	0.304841811645832
GALNT10	chr5:154205707:A:C	IAV	monocyte	-0.0704193711667109	0.0767518998123657	0.176538327211762
GALNT10	chr5:154205707:A:C	IAV	B	0.0244097907165895	0.0662682621440664	0.373028763866577
GALNT10	chr5:154205707:A:C	IAV	CD4T	-0.109271107040594	0.0639372743559842	0.0432680291621462
GALNT10	chr5:154205707:A:C	LPS	NK	0.0779004881286272	0.0700748755656267	0.133093018218895
GALNT10	chr5:154205707:A:C	LPS	CD8T	-0.0335024030220572	0.0601928212040897	0.282856463466602
GALNT10	chr5:154205707:A:C	LPS	monocyte	-0.0507089724403801	0.0841780434313423	0.272543485493634
GALNT10	chr5:154205707:A:C	LPS	B	0.0054819778680484	0.0705904025118704	0.482946084240962
GALNT10	chr5:154205707:A:C	LPS	CD4T	-0.169270237379815	0.0739647757563189	0.0122533670017625
GALNT10	chr5:154205707:A:C	Tcruzi	NK	0.0782990774743987	0.0762994702423418	0.151975852402305
GALNT10	chr5:154205707:A:C	Tcruzi	CD8T	-0.045781221661703	0.0627318743168883	0.227326192321679
GALNT10	chr5:154205707:A:C	Tcruzi	monocyte	-0.0800187797236646	0.0834941904168524	0.167139468620618
GALNT10	chr5:154205707:A:C	Tcruzi	B	1.65336954468091e-05	0.0696030077220654	0.492556822926374
GALNT10	chr5:154205707:A:C	Tcruzi	CD4T	-0.156811091728538	0.0731215257478705	0.0168044021915851
GALNT10	chr5:154282286:T:C	NI	NK	0.0281760022557968	0.054913499270728	0.444981747946455
GALNT10	chr5:154282286:T:C	NI	CD8T	0.0152046867441787	0.0502041931521779	0.509998730048791
GALNT10	chr5:154282286:T:C	NI	monocyte	-0.0315157195588211	0.0756967054319429	0.471728195676653
GALNT10	chr5:154282286:T:C	NI	B	-0.0337431642345925	0.0677505907040735	0.465441094226914
GALNT10	chr5:154282286:T:C	NI	CD4T	0.0328376838524049	0.0635107946574119	0.441902639951478
GALNT10	chr5:154282286:T:C	IAV	NK	0.0190450250320522	0.0465278406203183	0.479118824264403
GALNT10	chr5:154282286:T:C	IAV	CD8T	0.037843785586981	0.0595544854287713	0.390599969832891
GALNT10	chr5:154282286:T:C	IAV	monocyte	0.00988235685706151	0.0561330132305327	0.569721182888336
GALNT10	chr5:154282286:T:C	IAV	B	-0.00449275038210374	0.0468374235939291	0.594502016411376
GALNT10	chr5:154282286:T:C	IAV	CD4T	0.0153514567375328	0.049059483953941	0.51242589442676
GALNT10	chr5:154282286:T:C	LPS	NK	0.0276050364556137	0.052943383445697	0.439741078281393
GALNT10	chr5:154282286:T:C	LPS	CD8T	0.0203511655671962	0.0477396259074174	0.469320659546093
GALNT10	chr5:154282286:T:C	LPS	monocyte	0.049728086565635	0.0986547602375056	0.419286623512352
GALNT10	chr5:154282286:T:C	LPS	B	-0.0246889215168876	0.0596819414377837	0.494432181946206
GALNT10	chr5:154282286:T:C	LPS	CD4T	0.0166247234645587	0.0528589926621503	0.508838157227521
GALNT10	chr5:154282286:T:C	Tcruzi	NK	0.0344683560219489	0.0611443255421687	0.424446932879201
GALNT10	chr5:154282286:T:C	Tcruzi	CD8T	0.0240372419604392	0.0515236768784738	0.46078094240281
GALNT10	chr5:154282286:T:C	Tcruzi	monocyte	-0.0195381586405262	0.0677645955554465	0.53765619246905
GALNT10	chr5:154282286:T:C	Tcruzi	B	-0.0266150183960554	0.0604317150833599	0.485884427218966
GALNT10	chr5:154282286:T:C	Tcruzi	CD4T	0.03289517979051	0.0608688830913764	0.439941334568224
GALNT10	chr5:154336487:G:A	NI	NK	-0.0645840991549997	0.0689927107038376	0.178450385714042
GALNT10	chr5:154336487:G:A	NI	CD8T	-0.102179661667572	0.0747138040701839	0.0946321472198211
GALNT10	chr5:154336487:G:A	NI	monocyte	-0.0237067793453915	0.0860170383008969	0.39554191065215
GALNT10	chr5:154336487:G:A	NI	B	-0.100680283647512	0.082690054497523	0.112004364113106
GALNT10	chr5:154336487:G:A	NI	CD4T	-0.187128511931365	0.109807128654146	0.0501230991584563
GALNT10	chr5:154336487:G:A	IAV	NK	-0.0658620461664421	0.0645080526552179	0.15672834039012
GALNT10	chr5:154336487:G:A	IAV	CD8T	-0.0597182939692997	0.0592222150926199	0.158650490754702
GALNT10	chr5:154336487:G:A	IAV	monocyte	0.00203757975293494	0.074824198986105	0.506827769184237
GALNT10	chr5:154336487:G:A	IAV	B	-0.108014480450181	0.0814035694680293	0.0830134179039624
GALNT10	chr5:154336487:G:A	IAV	CD4T	-0.134931105522846	0.0825542238892762	0.0610157281257843
GALNT10	chr5:154336487:G:A	LPS	NK	-0.0597770425193165	0.0664075850645605	0.188893573765328
GALNT10	chr5:154336487:G:A	LPS	CD8T	-0.0663062380966369	0.0640828881263793	0.155148582418085
GALNT10	chr5:154336487:G:A	LPS	monocyte	-0.00889899359162918	0.0867404559918801	0.460807096066937
GALNT10	chr5:154336487:G:A	LPS	B	-0.0978940024503322	0.0801745721933539	0.11236936288763
GALNT10	chr5:154336487:G:A	LPS	CD4T	-0.148075637737558	0.0893050725359414	0.059814184616773
GALNT10	chr5:154336487:G:A	Tcruzi	NK	-0.0629920378840555	0.0708593737036358	0.190275964133553
GALNT10	chr5:154336487:G:A	Tcruzi	CD8T	-0.105277684541179	0.0746059762671122	0.0856221856963004
GALNT10	chr5:154336487:G:A	Tcruzi	monocyte	0.00335896498973487	0.0864413734355729	0.509336903835863
GALNT10	chr5:154336487:G:A	Tcruzi	B	-0.103481496319797	0.0818079303507654	0.0999131700258717
GALNT10	chr5:154336487:G:A	Tcruzi	CD4T	-0.161169943110696	0.0958309143704834	0.0562840258874285
GALNT10	chr5:154339628:G:A	NI	NK	-0.0570003356074456	0.0731352834000384	0.240267174494497
GALNT10	chr5:154339628:G:A	NI	CD8T	-0.0951452330763804	0.0835425106861124	0.15179541208015
GALNT10	chr5:154339628:G:A	NI	monocyte	-0.0448441740413106	0.09483082557402	0.341703313349158
GALNT10	chr5:154339628:G:A	NI	B	-0.0539557642418027	0.0803943278376113	0.275341063908112
GALNT10	chr5:154339628:G:A	NI	CD4T	-0.1616281064395	0.118183132671065	0.104642883900618
GALNT10	chr5:154339628:G:A	IAV	NK	-0.0672752126130584	0.0719354537091825	0.194251694623426
GALNT10	chr5:154339628:G:A	IAV	CD8T	-0.0465459365245346	0.0625536400936571	0.244252955504256
GALNT10	chr5:154339628:G:A	IAV	monocyte	-0.00594078721008083	0.0805981859489161	0.47908700031239
GALNT10	chr5:154339628:G:A	IAV	B	-0.0351204990431683	0.0680342877558178	0.322130403701133
GALNT10	chr5:154339628:G:A	IAV	CD4T	-0.128886194603474	0.0958666264749254	0.111591985016089
GALNT10	chr5:154339628:G:A	LPS	NK	-0.0656209839865283	0.0735926636333214	0.207708648071114
GALNT10	chr5:154339628:G:A	LPS	CD8T	-0.0821016989802073	0.0744111120142517	0.154465410581397
GALNT10	chr5:154339628:G:A	LPS	monocyte	-0.0343414249050106	0.0937261679075006	0.381036921727628
GALNT10	chr5:154339628:G:A	LPS	B	-0.0570323728110919	0.0794830248210456	0.259874067670932
GALNT10	chr5:154339628:G:A	LPS	CD4T	-0.173411338864339	0.122672002211662	0.0955347684106042
GALNT10	chr5:154339628:G:A	Tcruzi	NK	-0.0680377613058693	0.0785737864339299	0.213719633358527
GALNT10	chr5:154339628:G:A	Tcruzi	CD8T	-0.104210260439435	0.0863957323122235	0.133432694523399
GALNT10	chr5:154339628:G:A	Tcruzi	monocyte	-0.0401067489860484	0.092466487082555	0.360217819004607
GALNT10	chr5:154339628:G:A	Tcruzi	B	-0.0544785623670582	0.077402631292855	0.26439611232219
GALNT10	chr5:154339628:G:A	Tcruzi	CD4T	-0.15679508858439	0.114003357546173	0.104485857932751
GALNT10	chr5:154347042:C:T	NI	NK	-0.0265517358071673	0.123227896166551	0.456696264289507
GALNT10	chr5:154347042:C:T	NI	CD8T	0.179588973012819	0.125263099300757	0.0697386153760719
GALNT10	chr5:154347042:C:T	NI	monocyte	-0.0856853015380456	0.162366714721184	0.317065150852665
GALNT10	chr5:154347042:C:T	NI	B	0.133334526502806	0.133802868584437	0.15200120111552
GALNT10	chr5:154347042:C:T	NI	CD4T	0.361087580601757	0.181866692880151	0.0227104638154789
GALNT10	chr5:154347042:C:T	IAV	NK	-0.0453472355192195	0.117216265330195	0.389341331811544
GALNT10	chr5:154347042:C:T	IAV	CD8T	0.0586442246236816	0.100022648130937	0.264256766207011
GALNT10	chr5:154347042:C:T	IAV	monocyte	-0.11133934502507	0.148202196313003	0.237973367035484
GALNT10	chr5:154347042:C:T	IAV	B	0.10000670000859	0.114385232842711	0.184462056333211
GALNT10	chr5:154347042:C:T	IAV	CD4T	0.229127228082027	0.129607596643673	0.0370171605970889
GALNT10	chr5:154347042:C:T	LPS	NK	-0.0202006059740389	0.117657586906116	0.471204947619067
GALNT10	chr5:154347042:C:T	LPS	CD8T	0.107908222094963	0.107353019403885	0.150631765699412
GALNT10	chr5:154347042:C:T	LPS	monocyte	-0.143826070534397	0.177316218132521	0.218038761848803
GALNT10	chr5:154347042:C:T	LPS	B	0.076485961819578	0.126237348980381	0.261742213936905
GALNT10	chr5:154347042:C:T	LPS	CD4T	0.309203300683011	0.158055893488392	0.0251382575181926
GALNT10	chr5:154347042:C:T	Tcruzi	NK	-0.0295988892196091	0.128229320233827	0.451207788783583
GALNT10	chr5:154347042:C:T	Tcruzi	CD8T	0.168070044575613	0.121557772435171	0.0765436325086681
GALNT10	chr5:154347042:C:T	Tcruzi	monocyte	-0.0883411429522597	0.158340239299568	0.305914268594457
GALNT10	chr5:154347042:C:T	Tcruzi	B	0.169418279036431	0.140576156416764	0.0982819417745204
GALNT10	chr5:154347042:C:T	Tcruzi	CD4T	0.319453588387417	0.162453857551196	0.0246690175150598
GALNT10	chr5:154399797:G:T	NI	NK	0.0270660051716543	0.0556423854674075	0.444223029942517
GALNT10	chr5:154399797:G:T	NI	CD8T	0.033589245326556	0.0602552666050984	0.421037315960299
GALNT10	chr5:154399797:G:T	NI	monocyte	0.0442716160055709	0.0801022397440085	0.399317452539038
GALNT10	chr5:154399797:G:T	NI	B	0.00442338218979131	0.0561113669481309	0.57569717601675
GALNT10	chr5:154399797:G:T	NI	CD4T	0.0460168645935077	0.0753627129663703	0.396415705591912
GALNT10	chr5:154399797:G:T	IAV	NK	0.0200915108573373	0.0485084414193556	0.468519404389663
GALNT10	chr5:154399797:G:T	IAV	CD8T	0.0199494982932008	0.0457124424162651	0.458597452093763
GALNT10	chr5:154399797:G:T	IAV	monocyte	0.0208145526021537	0.0586278088149583	0.488818267917671
GALNT10	chr5:154399797:G:T	IAV	B	-0.00419169934040432	0.0505512405686962	0.612806502354621
GALNT10	chr5:154399797:G:T	IAV	CD4T	0.0408481130727054	0.0648636425005677	0.396392391555095
GALNT10	chr5:154399797:G:T	LPS	NK	0.0161844562007072	0.0503846923668782	0.492770941218839
GALNT10	chr5:154399797:G:T	LPS	CD8T	0.0239704937743809	0.0509917798229111	0.444692376134563
GALNT10	chr5:154399797:G:T	LPS	monocyte	0.0151063721450362	0.0708185531298345	0.516450488800942
GALNT10	chr5:154399797:G:T	LPS	B	-0.00355168361835052	0.0574676713325299	0.612528380652214
GALNT10	chr5:154399797:G:T	LPS	CD4T	0.0443499317836699	0.0705193542993955	0.394209807277882
GALNT10	chr5:154399797:G:T	Tcruzi	NK	0.0252936008215862	0.0558223509515148	0.453573620847846
GALNT10	chr5:154399797:G:T	Tcruzi	CD8T	0.0265777537016144	0.0555836093732893	0.444175483140717
GALNT10	chr5:154399797:G:T	Tcruzi	monocyte	0.048940611241449	0.0833184176241442	0.398782027598871
GALNT10	chr5:154399797:G:T	Tcruzi	B	0.00147873679898195	0.0538201031291585	0.588003298969282
GALNT10	chr5:154399797:G:T	Tcruzi	CD4T	0.0507007526391666	0.0758715998637168	0.380229699607524
GALNT10	chr5:154420522:G:A	NI	NK	-0.024011885211468	0.0602967486647538	0.455490672951593
GALNT10	chr5:154420522:G:A	NI	CD8T	-0.0384359791883856	0.0696728830510945	0.404173469009049
GALNT10	chr5:154420522:G:A	NI	monocyte	-0.0225607388598524	0.0815555665536206	0.483059002933051
GALNT10	chr5:154420522:G:A	NI	B	-0.0170641750291606	0.0656425108052157	0.501543522426732
GALNT10	chr5:154420522:G:A	NI	CD4T	-0.0770831560061339	0.102902185896774	0.32539121590265
GALNT10	chr5:154420522:G:A	IAV	NK	-0.0275552375596573	0.0577483879569576	0.43029655339067
GALNT10	chr5:154420522:G:A	IAV	CD8T	-0.0303532777197264	0.0560264738155239	0.40540315214611
GALNT10	chr5:154420522:G:A	IAV	monocyte	-0.0128995066580133	0.0670951838705478	0.525778416626786
GALNT10	chr5:154420522:G:A	IAV	B	-0.0108576298545419	0.0563546361144932	0.52138129577603
GALNT10	chr5:154420522:G:A	IAV	CD4T	-0.0618008950369525	0.0845935471025437	0.340338624801088
GALNT10	chr5:154420522:G:A	LPS	NK	-0.0283502527599496	0.0612110221524891	0.430810161309431
GALNT10	chr5:154420522:G:A	LPS	CD8T	-0.0450139619662751	0.0685338098205093	0.360918060361986
GALNT10	chr5:154420522:G:A	LPS	monocyte	-0.0299608168219978	0.08417249019968	0.46502978885112
GALNT10	chr5:154420522:G:A	LPS	B	-0.0126172345116368	0.0647723075451449	0.515569977664982
GALNT10	chr5:154420522:G:A	LPS	CD4T	-0.0720865316545925	0.0956290432562748	0.327684327004143
GALNT10	chr5:154420522:G:A	Tcruzi	NK	-0.0256956338099469	0.0625123253454605	0.449993395405634
GALNT10	chr5:154420522:G:A	Tcruzi	CD8T	-0.0436428214178393	0.0705687784313734	0.380496948572773
GALNT10	chr5:154420522:G:A	Tcruzi	monocyte	-0.0257872507714645	0.0799244232980357	0.482931699217257
GALNT10	chr5:154420522:G:A	Tcruzi	B	-0.0197928973434105	0.0629393158685661	0.483997920547146
GALNT10	chr5:154420522:G:A	Tcruzi	CD4T	-0.0695012418790192	0.0941970372027056	0.337254110698606
GALNT10	chr5:154435072:C:T	NI	NK	-0.0166723265861234	0.0468457260781181	0.510834689519576
GALNT10	chr5:154435072:C:T	NI	CD8T	-0.0155714479666146	0.0489250605200827	0.524099055564946
GALNT10	chr5:154435072:C:T	NI	monocyte	-0.0116405365522664	0.0645291265280365	0.535658675158281
GALNT10	chr5:154435072:C:T	NI	B	-0.0261378078651361	0.0560740467013024	0.475898480687136
GALNT10	chr5:154435072:C:T	NI	CD4T	-0.0237534735242335	0.0602825669975051	0.494631160555502
GALNT10	chr5:154435072:C:T	IAV	NK	-0.0217182064768709	0.0459164281263865	0.47391793249766
GALNT10	chr5:154435072:C:T	IAV	CD8T	-0.0155711049475153	0.0409627020977584	0.503577525489985
GALNT10	chr5:154435072:C:T	IAV	monocyte	-0.0353187510889914	0.0645287473879026	0.442624502042461
GALNT10	chr5:154435072:C:T	IAV	B	-0.0266458045396094	0.051241224291481	0.455929690115171
GALNT10	chr5:154435072:C:T	IAV	CD4T	-0.0132595849235065	0.0489443804805853	0.538960870786686
GALNT10	chr5:154435072:C:T	LPS	NK	-0.0336814321436496	0.0572064420323032	0.422583971063745
GALNT10	chr5:154435072:C:T	LPS	CD8T	-0.0145673899094232	0.0439072865414077	0.511665661951408
GALNT10	chr5:154435072:C:T	LPS	monocyte	-0.0500876772372389	0.0837269649340008	0.400242241185984
GALNT10	chr5:154435072:C:T	LPS	B	-0.030293700434144	0.0578845925994264	0.448978955513112
GALNT10	chr5:154435072:C:T	LPS	CD4T	-0.01555272897373	0.0535633888416348	0.527210772993337
GALNT10	chr5:154435072:C:T	Tcruzi	NK	-0.0204315518307195	0.0499373149674153	0.493132776260563
GALNT10	chr5:154435072:C:T	Tcruzi	CD8T	-0.0174310000344123	0.048100205418855	0.509706370820465
GALNT10	chr5:154435072:C:T	Tcruzi	monocyte	-0.0245245034732703	0.0623337408726716	0.495903264520787
GALNT10	chr5:154435072:C:T	Tcruzi	B	-0.0246360972237754	0.053146671762222	0.474917168103542
GALNT10	chr5:154435072:C:T	Tcruzi	CD4T	-0.01745543447587	0.0548339901749446	0.524971682114095
GALNT10	chr5:154436647:T:C	NI	NK	-0.024295628556833	0.0611950920085273	0.489033856355821
GALNT10	chr5:154436647:T:C	NI	CD8T	-0.0155393903496546	0.0638056042148698	0.53236423754295
GALNT10	chr5:154436647:T:C	NI	monocyte	-0.0246062784943705	0.0794333161251943	0.497632125895036
GALNT10	chr5:154436647:T:C	NI	B	-0.0137947980849318	0.063632593322269	0.544599121675245
GALNT10	chr5:154436647:T:C	NI	CD4T	-0.040843815391718	0.0850934580877666	0.453302496713353
GALNT10	chr5:154436647:T:C	IAV	NK	-0.0255440578704182	0.0583765470458535	0.474204034218924
GALNT10	chr5:154436647:T:C	IAV	CD8T	-0.0183891814254139	0.0511403094642782	0.499402180243483
GALNT10	chr5:154436647:T:C	IAV	monocyte	-0.03698309189021	0.0873742839457892	0.464420527594038
GALNT10	chr5:154436647:T:C	IAV	B	-0.0218872539482305	0.058562402022069	0.496924743706444
GALNT10	chr5:154436647:T:C	IAV	CD4T	-0.0376940824576374	0.0739193906774517	0.450267049769096
GALNT10	chr5:154436647:T:C	LPS	NK	-0.0265446805532998	0.0618064616399955	0.473295697839943
GALNT10	chr5:154436647:T:C	LPS	CD8T	-0.0225459863293888	0.0578068690448422	0.485982310029129
GALNT10	chr5:154436647:T:C	LPS	monocyte	-0.0228505404415398	0.0786236585422978	0.512573040119694
GALNT10	chr5:154436647:T:C	LPS	B	-0.0208087061231225	0.0646825465102289	0.509271065884555
GALNT10	chr5:154436647:T:C	LPS	CD4T	-0.0438256310700446	0.0830424577921159	0.439515321666257
GALNT10	chr5:154436647:T:C	Tcruzi	NK	-0.0187697281840782	0.059917667186054	0.513718056342482
GALNT10	chr5:154436647:T:C	Tcruzi	CD8T	-0.0246960470266639	0.0635346433438972	0.490143378807597
GALNT10	chr5:154436647:T:C	Tcruzi	monocyte	-0.0187775019947688	0.074732246494968	0.532385690810426
GALNT10	chr5:154436647:T:C	Tcruzi	B	-0.0211157432830196	0.0628762310900054	0.508366923269049
GALNT10	chr5:154436647:T:C	Tcruzi	CD4T	-0.0357058704239036	0.0781910707015972	0.468412648339477
GALNT10	chr5:154452971:G:A	NI	NK	-0.0101626830555791	0.0562745037159557	0.537713676662501
GALNT10	chr5:154452971:G:A	NI	CD8T	-0.0282839301649643	0.0635124586070573	0.450966787626255
GALNT10	chr5:154452971:G:A	NI	monocyte	0.0832446925829245	0.116636475397802	0.311551673744158
GALNT10	chr5:154452971:G:A	NI	B	-0.00173918651892538	0.0628028367638397	0.59021485417609
GALNT10	chr5:154452971:G:A	NI	CD4T	-0.0519037692194311	0.0849257638934486	0.384836916958631
GALNT10	chr5:154452971:G:A	IAV	NK	-0.00560571642875914	0.0512311657642487	0.559204425797045
GALNT10	chr5:154452971:G:A	IAV	CD8T	-0.0259367608542379	0.0557073940554445	0.441580794108812
GALNT10	chr5:154452971:G:A	IAV	monocyte	0.0384364610452257	0.0737465417632446	0.424555464201126
GALNT10	chr5:154452971:G:A	IAV	B	-0.00200904129326549	0.0541813126704105	0.58821792510477
GALNT10	chr5:154452971:G:A	IAV	CD4T	-0.0340371774623176	0.0658145974891141	0.426740714322846
GALNT10	chr5:154452971:G:A	LPS	NK	-0.0044131915717792	0.0546837792307543	0.563823984314593
GALNT10	chr5:154452971:G:A	LPS	CD8T	-0.0167053861541142	0.0540559580873197	0.490441479089463
GALNT10	chr5:154452971:G:A	LPS	monocyte	0.036213787213348	0.0828476977077121	0.444600219006925
GALNT10	chr5:154452971:G:A	LPS	B	0.00329332060522146	0.0620839270404831	0.594547250841264
GALNT10	chr5:154452971:G:A	LPS	CD4T	-0.0419016082906323	0.0741684121125637	0.407667653153644
GALNT10	chr5:154452971:G:A	Tcruzi	NK	-0.0179563052804004	0.0606366548880666	0.502432547135515
GALNT10	chr5:154452971:G:A	Tcruzi	CD8T	-0.0076883778626912	0.0588253939160098	0.541493650409903
GALNT10	chr5:154452971:G:A	Tcruzi	monocyte	0.061673660161693	0.09758173154118	0.377677623552487
GALNT10	chr5:154452971:G:A	Tcruzi	B	-0.00153128108148864	0.0597723101875117	0.590513505957911
GALNT10	chr5:154452971:G:A	Tcruzi	CD4T	-0.0338823386133101	0.0711088664954986	0.438552621666035
GALNT10	chr5:154453886:G:T	NI	NK	0.0108251623016437	0.0480913397975294	0.580204547563347
GALNT10	chr5:154453886:G:T	NI	CD8T	0.0103229426137344	0.052744816807785	0.589707458140266
GALNT10	chr5:154453886:G:T	NI	monocyte	-0.00549399529480864	0.0649962753788283	0.600138198842168
GALNT10	chr5:154453886:G:T	NI	B	-0.0146207561586739	0.057252273567587	0.576889203568586
GALNT10	chr5:154453886:G:T	NI	CD4T	0.00785225185030878	0.0632935781425325	0.601773251687375
GALNT10	chr5:154453886:G:T	IAV	NK	0.0137767258587353	0.0465169943290375	0.558243935967334
GALNT10	chr5:154453886:G:T	IAV	CD8T	0.00694325837424615	0.0401951465510138	0.595218889202279
GALNT10	chr5:154453886:G:T	IAV	monocyte	-0.0127651083778269	0.0581206510661246	0.584689180725654
GALNT10	chr5:154453886:G:T	IAV	B	-0.00432813658320927	0.044683142431061	0.623645576954301
GALNT10	chr5:154453886:G:T	IAV	CD4T	0.00862200393236253	0.0533475944996436	0.600285824222264
GALNT10	chr5:154453886:G:T	LPS	NK	0.0149913036642698	0.0503008288181245	0.552718472529348
GALNT10	chr5:154453886:G:T	LPS	CD8T	0.00698453567571918	0.0453835845835974	0.595756934479737
GALNT10	chr5:154453886:G:T	LPS	monocyte	-0.0105000889891637	0.0652818555200907	0.589010116579313
GALNT10	chr5:154453886:G:T	LPS	B	-0.00906792248330124	0.0532209940852254	0.598351832104594
GALNT10	chr5:154453886:G:T	LPS	CD4T	0.0102096741867697	0.0590016295158157	0.592081278468618
GALNT10	chr5:154453886:G:T	Tcruzi	NK	0.0126885367471119	0.0504401517710095	0.570570381473226
GALNT10	chr5:154453886:G:T	Tcruzi	CD8T	0.0119950258683636	0.0516739679213936	0.577403863193005
GALNT10	chr5:154453886:G:T	Tcruzi	monocyte	-0.00930046931207387	0.0627815442947295	0.601226457293234
GALNT10	chr5:154453886:G:T	Tcruzi	B	-0.00979262971967699	0.0514781884873687	0.595210465301052
GALNT10	chr5:154453886:G:T	Tcruzi	CD4T	0.00511989647696222	0.0588550768060494	0.619009008432284
GALNT11	chr7:151927108:T:C	NI	NK	-0.0894924063924507	0.0574106427331814	0.0507897911024381
GALNT11	chr7:151927108:T:C	NI	CD8T	-0.104331313810906	0.0580781949384252	0.0372889971783568
GALNT11	chr7:151927108:T:C	NI	monocyte	-0.0859799222777699	0.0660136883746792	0.0934684903430624
GALNT11	chr7:151927108:T:C	NI	B	-0.0421831233126389	0.0578269691451205	0.227075949648131
GALNT11	chr7:151927108:T:C	NI	CD4T	-0.140113449433239	0.0719013890235738	0.026177082295435
GALNT11	chr7:151927108:T:C	IAV	NK	-0.0565556165488513	0.0496211712381212	0.121456296403576
GALNT11	chr7:151927108:T:C	IAV	CD8T	-0.0978868442550413	0.0574092928884077	0.0288487907042453
GALNT11	chr7:151927108:T:C	IAV	monocyte	-0.0822476293536518	0.0598379762681578	0.0767229630704107
GALNT11	chr7:151927108:T:C	IAV	B	-0.0174250653998737	0.0538508623798592	0.349803041238031
GALNT11	chr7:151927108:T:C	IAV	CD4T	-0.117342717044535	0.0619120724737105	0.0290287719606204
GALNT11	chr7:151927108:T:C	LPS	NK	-0.091554926518193	0.0567159069298467	0.0457050100675046
GALNT11	chr7:151927108:T:C	LPS	CD8T	-0.0904770450928464	0.0522222418780502	0.0396526238010152
GALNT11	chr7:151927108:T:C	LPS	monocyte	-0.0790722181622359	0.0629049327378447	0.103031095950246
GALNT11	chr7:151927108:T:C	LPS	B	-0.0344459017670215	0.0577878214728427	0.264830172602394
GALNT11	chr7:151927108:T:C	LPS	CD4T	-0.122357116912846	0.0645872816773732	0.0311541353602114
GALNT11	chr7:151927108:T:C	Tcruzi	NK	-0.0936565272552789	0.0598754903171696	0.0495279610275283
GALNT11	chr7:151927108:T:C	Tcruzi	CD8T	-0.0876225726643166	0.0544573314522919	0.0563497066160826
GALNT11	chr7:151927108:T:C	Tcruzi	monocyte	-0.116652768769118	0.073264016749733	0.0450136630041421
GALNT11	chr7:151927108:T:C	Tcruzi	B	-0.0317147426045659	0.0559095860670283	0.273301091812364
GALNT11	chr7:151927108:T:C	Tcruzi	CD4T	-0.137497063460464	0.0694969961902316	0.024589715693344
GALNT11	chr7:151940310:C:T	NI	NK	-0.0191599221749674	0.0609219420815443	0.541170142021967
GALNT11	chr7:151940310:C:T	NI	CD8T	-0.00471348860192741	0.060907374394196	0.61419146784262
GALNT11	chr7:151940310:C:T	NI	monocyte	0.00998174838158801	0.0726035194227255	0.573219043965516
GALNT11	chr7:151940310:C:T	NI	B	-0.0148178008559111	0.063406384598335	0.56880779640959
GALNT11	chr7:151940310:C:T	NI	CD4T	-0.00055468665479503	0.0751715907684629	0.626217897055173
GALNT11	chr7:151940310:C:T	IAV	NK	-0.0141540258582372	0.0536297718265086	0.558437451709371
GALNT11	chr7:151940310:C:T	IAV	CD8T	-0.00603584379566518	0.0463027262638869	0.59894032172823
GALNT11	chr7:151940310:C:T	IAV	monocyte	0.0103947603477359	0.0600370141905324	0.585545349607252
GALNT11	chr7:151940310:C:T	IAV	B	-0.0110020918891735	0.0537979637840189	0.577673727746262
GALNT11	chr7:151940310:C:T	IAV	CD4T	0.0021999540391946	0.0637254190910695	0.631718394533982
GALNT11	chr7:151940310:C:T	LPS	NK	-0.0135571579885567	0.0569357643327542	0.562310491646269
GALNT11	chr7:151940310:C:T	LPS	CD8T	-0.0056784563299787	0.0527634979539339	0.601216924011786
GALNT11	chr7:151940310:C:T	LPS	monocyte	0.0203065090462891	0.0756620800811099	0.541921337303884
GALNT11	chr7:151940310:C:T	LPS	B	-0.0141446424956627	0.0629035224315659	0.567163967798022
GALNT11	chr7:151940310:C:T	LPS	CD4T	0.00129240006904649	0.0700178727730107	0.631282842308329
GALNT11	chr7:151940310:C:T	Tcruzi	NK	-0.0123768094794167	0.0576194919056746	0.572230142040695
GALNT11	chr7:151940310:C:T	Tcruzi	CD8T	-0.00625904278380538	0.058813802325612	0.604800989268627
GALNT11	chr7:151940310:C:T	Tcruzi	monocyte	0.0131101540703221	0.0707301046804177	0.576916381036426
GALNT11	chr7:151940310:C:T	Tcruzi	B	-0.0063956150056683	0.057047968712463	0.60248734475498
GALNT11	chr7:151940310:C:T	Tcruzi	CD4T	0.000796490381365808	0.0709086080642346	0.636207661939598
GALNT11	chr7:151943030:G:A	NI	NK	-0.020314451251114	0.0623573176453896	0.530014413916717
GALNT11	chr7:151943030:G:A	NI	CD8T	-0.0192443064653542	0.0686940902531342	0.546335498171764
GALNT11	chr7:151943030:G:A	NI	monocyte	-0.010563491719223	0.0747970384373674	0.564580468274779
GALNT11	chr7:151943030:G:A	NI	B	0.0161317087416896	0.0696039160528906	0.569685006243708
GALNT11	chr7:151943030:G:A	NI	CD4T	-0.0140019368163038	0.0808538444530599	0.570616595554066
GALNT11	chr7:151943030:G:A	IAV	NK	-0.0180058073184794	0.0569926298169687	0.533245361894764
GALNT11	chr7:151943030:G:A	IAV	CD8T	-0.0141805929579496	0.0514786096960057	0.54672757803221
GALNT11	chr7:151943030:G:A	IAV	monocyte	-0.00834543709435201	0.0610873322688462	0.590225263375115
GALNT11	chr7:151943030:G:A	IAV	B	0.00639359245472022	0.055070430052261	0.605036175657824
GALNT11	chr7:151943030:G:A	IAV	CD4T	-0.00839541855032401	0.0672668382206911	0.59236920074793
GALNT11	chr7:151943030:G:A	LPS	NK	-0.0213580162961377	0.0631138508078788	0.520356914898282
GALNT11	chr7:151943030:G:A	LPS	CD8T	-0.0163058231456921	0.0588446829842458	0.541506424986536
GALNT11	chr7:151943030:G:A	LPS	monocyte	-0.0126537898525111	0.0732129996982855	0.566072945671517
GALNT11	chr7:151943030:G:A	LPS	B	0.00516488715095813	0.0627924992446382	0.611019201711999
GALNT11	chr7:151943030:G:A	LPS	CD4T	-0.0119820832553465	0.0747794960082307	0.57729261599602
GALNT11	chr7:151943030:G:A	Tcruzi	NK	-0.0166891804161192	0.0616727177876598	0.546478292410551
GALNT11	chr7:151943030:G:A	Tcruzi	CD8T	-0.018216958073704	0.066108679257069	0.546184117026921
GALNT11	chr7:151943030:G:A	Tcruzi	monocyte	-0.00499147535034806	0.0715045382047114	0.603851436649246
GALNT11	chr7:151943030:G:A	Tcruzi	B	0.00691285393220313	0.0609457718899764	0.604117327704118
GALNT11	chr7:151943030:G:A	Tcruzi	CD4T	-0.0100510008187139	0.0757471666426174	0.588806703508884
GALNT11	chr7:151943391:G:A	NI	NK	0.0879686686406561	0.0651740598677008	0.0853711337692304
GALNT11	chr7:151943391:G:A	NI	CD8T	0.0451061479213981	0.0614183406358823	0.23598111692045
GALNT11	chr7:151943391:G:A	NI	monocyte	-0.0681001166367695	0.0698537476079392	0.168068596904803
GALNT11	chr7:151943391:G:A	NI	B	0.075047067873378	0.0676767314504876	0.134917617728121
GALNT11	chr7:151943391:G:A	NI	CD4T	-0.0863415735176247	0.0810108870728504	0.147877665876188
GALNT11	chr7:151943391:G:A	IAV	NK	0.145269665491966	0.0805896462186195	0.0286169274533991
GALNT11	chr7:151943391:G:A	IAV	CD8T	0.0333220110048611	0.0562534109477532	0.270994418669626
GALNT11	chr7:151943391:G:A	IAV	monocyte	-0.0632196989290455	0.0639675435284971	0.163084246858709
GALNT11	chr7:151943391:G:A	IAV	B	0.121467430836483	0.0755674573812078	0.0459838313097387
GALNT11	chr7:151943391:G:A	IAV	CD4T	0.00800949266766544	0.0609564071159227	0.453587986130654
GALNT11	chr7:151943391:G:A	LPS	NK	0.0569185064341457	0.0597202540841209	0.170400625073815
GALNT11	chr7:151943391:G:A	LPS	CD8T	0.0550986362271696	0.0574709169348316	0.169590103839602
GALNT11	chr7:151943391:G:A	LPS	monocyte	-0.105538456208833	0.0686378833283532	0.0639731504794343
GALNT11	chr7:151943391:G:A	LPS	B	0.0950244894746648	0.0708148103355357	0.087561065592337
GALNT11	chr7:151943391:G:A	LPS	CD4T	-0.0286690497004541	0.064879256585871	0.343930270036288
GALNT11	chr7:151943391:G:A	Tcruzi	NK	0.0425588081009774	0.0641940347195444	0.247882247386054
GALNT11	chr7:151943391:G:A	Tcruzi	CD8T	0.039950266766851	0.0586343491900245	0.251869110559328
GALNT11	chr7:151943391:G:A	Tcruzi	monocyte	-0.0699363698777452	0.0688856081206491	0.158047288461195
GALNT11	chr7:151943391:G:A	Tcruzi	B	0.0339069523826729	0.0633475354981343	0.292699900883309
GALNT11	chr7:151943391:G:A	Tcruzi	CD4T	0.0113524879028278	0.0662855983400888	0.444633385352628
GALNT11	chr7:151953879:T:C	NI	NK	-0.00177380775404743	0.0438952737685053	0.651332929961982
GALNT11	chr7:151953879:T:C	NI	CD8T	-0.00042749852183362	0.048474529998547	0.654965512937502
GALNT11	chr7:151953879:T:C	NI	monocyte	0.0136832834755749	0.0598863000870428	0.557607767689529
GALNT11	chr7:151953879:T:C	NI	B	-0.000322299189246352	0.0490544548608613	0.653668795358689
GALNT11	chr7:151953879:T:C	NI	CD4T	0.010494865515174	0.0598926570773074	0.594950152447606
GALNT11	chr7:151953879:T:C	IAV	NK	-0.0045938750690882	0.0415517756087424	0.633232268508029
GALNT11	chr7:151953879:T:C	IAV	CD8T	0.00217747838168261	0.0375316077608561	0.638451287071446
GALNT11	chr7:151953879:T:C	IAV	monocyte	0.0184002211131761	0.0520880779368404	0.542874321651241
GALNT11	chr7:151953879:T:C	IAV	B	0.00983556711965467	0.0444047843438251	0.590697937726624
GALNT11	chr7:151953879:T:C	IAV	CD4T	0.0121441409159738	0.0514435841103918	0.585348561434157
GALNT11	chr7:151953879:T:C	LPS	NK	-0.00323777067404403	0.0444621216105853	0.639859237150015
GALNT11	chr7:151953879:T:C	LPS	CD8T	-0.00161328375884474	0.0426442613197768	0.651432409055737
GALNT11	chr7:151953879:T:C	LPS	monocyte	0.0524643985989097	0.0949980893654666	0.418135211462902
GALNT11	chr7:151953879:T:C	LPS	B	0.000806869699534062	0.0488209378425083	0.641049306884476
GALNT11	chr7:151953879:T:C	LPS	CD4T	0.0178772854077475	0.058921844855773	0.559777282543744
GALNT11	chr7:151953879:T:C	Tcruzi	NK	-0.00755834447601463	0.0473360911969306	0.617004449861331
GALNT11	chr7:151953879:T:C	Tcruzi	CD8T	-0.0016101616431955	0.0468096782608924	0.654569387006694
GALNT11	chr7:151953879:T:C	Tcruzi	monocyte	0.0178556673972189	0.0584758441359775	0.553357020452669
GALNT11	chr7:151953879:T:C	Tcruzi	B	0.00125073831951187	0.0464419294523052	0.642825827548774
GALNT11	chr7:151953879:T:C	Tcruzi	CD4T	0.0134983948601783	0.0571527272116525	0.584492821327039
GALNT11	chr7:151958921:A:G	NI	NK	-0.00569179533066144	0.0487011520811546	0.608288565159793
GALNT11	chr7:151958921:A:G	NI	CD8T	0.00284162691833769	0.0516529921763774	0.610091267747927
GALNT11	chr7:151958921:A:G	NI	monocyte	0.0435783085755766	0.0782080175593649	0.400999358636142
GALNT11	chr7:151958921:A:G	NI	B	0.0161228627546817	0.055426592605695	0.538891626664578
GALNT11	chr7:151958921:A:G	NI	CD4T	0.0312483974077166	0.0695712538224077	0.482264038738469
GALNT11	chr7:151958921:A:G	IAV	NK	-0.0225514675419194	0.057083924072905	0.519088704368516
GALNT11	chr7:151958921:A:G	IAV	CD8T	-0.000812707151353388	0.0420075427625222	0.636343394606749
GALNT11	chr7:151958921:A:G	IAV	monocyte	0.0019302568206721	0.0529394831401463	0.60865206427583
GALNT11	chr7:151958921:A:G	IAV	B	0.0035183974594187	0.0477288188162138	0.599066902850332
GALNT11	chr7:151958921:A:G	IAV	CD4T	0.0215945417492375	0.057130334433633	0.51222805288533
GALNT11	chr7:151958921:A:G	LPS	NK	-0.00672765509959911	0.0488491385179318	0.600145723527457
GALNT11	chr7:151958921:A:G	LPS	CD8T	-9.89311406681933e-05	0.0458700524631531	0.622989463954405
GALNT11	chr7:151958921:A:G	LPS	monocyte	0.0202781227608283	0.0616754008889098	0.516326852370679
GALNT11	chr7:151958921:A:G	LPS	B	0.0188683789489059	0.0564365114013787	0.521251584489548
GALNT11	chr7:151958921:A:G	LPS	CD4T	0.0268039622279989	0.0632340416527732	0.493258351361451
GALNT11	chr7:151958921:A:G	Tcruzi	NK	-0.0167926450568985	0.0564393483928152	0.553648229590594
GALNT11	chr7:151958921:A:G	Tcruzi	CD8T	-0.00343354198895157	0.0514803126295442	0.632696691487643
GALNT11	chr7:151958921:A:G	Tcruzi	monocyte	0.00651531702539096	0.0605265518029989	0.582923858285351
GALNT11	chr7:151958921:A:G	Tcruzi	B	0.0234786768002918	0.0575052463217496	0.50026780646404
GALNT11	chr7:151958921:A:G	Tcruzi	CD4T	0.03737555485343	0.0720977858243684	0.463096547332072
GALNT11	chr7:151989623:T:G	NI	NK	-0.0303871025634185	0.0381109581363269	0.227192009422898
GALNT11	chr7:151989623:T:G	NI	CD8T	-0.0576923965887651	0.0424120367548981	0.103943818664488
GALNT11	chr7:151989623:T:G	NI	monocyte	-0.0476378468442371	0.0473050638540945	0.170493013245822
GALNT11	chr7:151989623:T:G	NI	B	0.0148050438752339	0.0432220006842597	0.413698781814963
GALNT11	chr7:151989623:T:G	NI	CD4T	-0.0589458702141829	0.0477591651434072	0.128000396980375
GALNT11	chr7:151989623:T:G	IAV	NK	-0.0316735972168555	0.035906419104336	0.203720209363855
GALNT11	chr7:151989623:T:G	IAV	CD8T	-0.0327188843194393	0.0343701133750571	0.182294282251869
GALNT11	chr7:151989623:T:G	IAV	monocyte	-0.0526953162268611	0.0432715539254603	0.126131496319358
GALNT11	chr7:151989623:T:G	IAV	B	0.0174577016286416	0.0403336618749985	0.381913021235996
GALNT11	chr7:151989623:T:G	IAV	CD4T	-0.0521867411871661	0.0419895751721114	0.125988022177202
GALNT11	chr7:151989623:T:G	LPS	NK	-0.0406508066074315	0.0387806605293516	0.160912533514972
GALNT11	chr7:151989623:T:G	LPS	CD8T	-0.0538533756968434	0.039252766599211	0.0965659266015514
GALNT11	chr7:151989623:T:G	LPS	monocyte	-0.0621007918277081	0.0464758994630584	0.107459449269633
GALNT11	chr7:151989623:T:G	LPS	B	0.0236869773519214	0.0460298455809899	0.351079545718074
GALNT11	chr7:151989623:T:G	LPS	CD4T	-0.0781210470850766	0.050369180456328	0.0760553407287962
GALNT11	chr7:151989623:T:G	Tcruzi	NK	-0.025677295310781	0.0395363114512635	0.266788614437653
GALNT11	chr7:151989623:T:G	Tcruzi	CD8T	-0.0647210544603196	0.0439010109987129	0.0834194945407886
GALNT11	chr7:151989623:T:G	Tcruzi	monocyte	-0.0879872367454266	0.0569160644023692	0.0675267457266686
GALNT11	chr7:151989623:T:G	Tcruzi	B	0.0030239531365698	0.0396386041869979	0.509852152642576
GALNT11	chr7:151989623:T:G	Tcruzi	CD4T	-0.0474228589396171	0.0445195951218784	0.162903204587704
GALNT11	chr7:152013121:T:C	NI	NK	-0.0254506359531475	0.0435962223691312	0.452988607100992
GALNT11	chr7:152013121:T:C	NI	CD8T	-0.0244943276686531	0.0446735510603743	0.470266987964054
GALNT11	chr7:152013121:T:C	NI	monocyte	-0.0112511358058632	0.0465853454997939	0.545601684891952
GALNT11	chr7:152013121:T:C	NI	B	-0.0194533547689297	0.0430145493106866	0.503248648514781
GALNT11	chr7:152013121:T:C	NI	CD4T	-0.00998019204255991	0.0460004914287795	0.568509882301774
GALNT11	chr7:152013121:T:C	IAV	NK	-0.0164100487028674	0.0355505844592704	0.496723915948252
GALNT11	chr7:152013121:T:C	IAV	CD8T	-0.0143695446907233	0.0327017875220562	0.504094161144303
GALNT11	chr7:152013121:T:C	IAV	monocyte	0.00461495392332684	0.039563324819037	0.631605550604058
GALNT11	chr7:152013121:T:C	IAV	B	-0.00961187640623551	0.0345315474503672	0.557370748035423
GALNT11	chr7:152013121:T:C	IAV	CD4T	-0.00139291074377511	0.0392304295666403	0.628282449215174
GALNT11	chr7:152013121:T:C	LPS	NK	-0.0219447566678293	0.0406652610383616	0.465687053144394
GALNT11	chr7:152013121:T:C	LPS	CD8T	-0.0202292357455158	0.0384059783192047	0.471835577759306
GALNT11	chr7:152013121:T:C	LPS	monocyte	-0.00526334355495183	0.0432212400201605	0.598168900297045
GALNT11	chr7:152013121:T:C	LPS	B	-0.0153944203250333	0.0405749141204291	0.52222238793242
GALNT11	chr7:152013121:T:C	LPS	CD4T	0.00030332020976725	0.0431723195077341	0.636089276686778
GALNT11	chr7:152013121:T:C	Tcruzi	NK	-0.0334016512160344	0.0522479523495164	0.422958793917951
GALNT11	chr7:152013121:T:C	Tcruzi	CD8T	-0.0228277671181927	0.0423460917261942	0.470689786326516
GALNT11	chr7:152013121:T:C	Tcruzi	monocyte	-0.0068531598977186	0.0435210692490556	0.592494898755437
GALNT11	chr7:152013121:T:C	Tcruzi	B	-0.0198168222341896	0.0419550914610385	0.493021547198588
GALNT11	chr7:152013121:T:C	Tcruzi	CD4T	-0.00658114614783267	0.0429479826665572	0.59235673808409
GALNT11	chr7:152014847:G:C	NI	NK	-0.0330560560153735	0.0523252264218039	0.359188915565924
GALNT11	chr7:152014847:G:C	NI	CD8T	-0.0588220187257104	0.0671978026475422	0.28078664884081
GALNT11	chr7:152014847:G:C	NI	monocyte	-0.0204870521642116	0.0632746028162207	0.439844524019887
GALNT11	chr7:152014847:G:C	NI	B	-0.00303924774713243	0.054585515765528	0.545639568287402
GALNT11	chr7:152014847:G:C	NI	CD4T	-0.0619713703644199	0.074986261142829	0.294556300327637
GALNT11	chr7:152014847:G:C	IAV	NK	-0.0406505551129317	0.0542324984130085	0.317468745188146
GALNT11	chr7:152014847:G:C	IAV	CD8T	-0.0227838132825862	0.0439654438984613	0.387524123792621
GALNT11	chr7:152014847:G:C	IAV	monocyte	-0.0494396618934874	0.0673730283131814	0.31697668287819
GALNT11	chr7:152014847:G:C	IAV	B	-0.0141491659585128	0.0471157029217692	0.473006564085138
GALNT11	chr7:152014847:G:C	IAV	CD4T	-0.0334895240585211	0.0565181145064618	0.372088984193086
GALNT11	chr7:152014847:G:C	LPS	NK	-0.0291831958497964	0.0505086585090985	0.372170519555756
GALNT11	chr7:152014847:G:C	LPS	CD8T	-0.0510976652588919	0.0594416401884419	0.278990843748968
GALNT11	chr7:152014847:G:C	LPS	monocyte	-0.0430451362302652	0.0643990564481472	0.345597140718476
GALNT11	chr7:152014847:G:C	LPS	B	-0.010529889261478	0.0527342399386513	0.499158097859358
GALNT11	chr7:152014847:G:C	LPS	CD4T	-0.0514441667900982	0.0661121324185556	0.314310277880831
GALNT11	chr7:152014847:G:C	Tcruzi	NK	-0.0419985684401629	0.0580871625886132	0.326647433874731
GALNT11	chr7:152014847:G:C	Tcruzi	CD8T	-0.0543286616185153	0.0629173032894004	0.284175294864132
GALNT11	chr7:152014847:G:C	Tcruzi	monocyte	-0.0387327119343867	0.0633890753391005	0.368295365550534
GALNT11	chr7:152014847:G:C	Tcruzi	B	-0.00959984117295986	0.0506233169370328	0.504747780013718
GALNT11	chr7:152014847:G:C	Tcruzi	CD4T	-0.0557630221586536	0.0691178667905776	0.306406472106305
GALNT11	chr7:152025261:T:G	NI	NK	0.0143564510846758	0.0461952946890464	0.5528740634004
GALNT11	chr7:152025261:T:G	NI	CD8T	0.0161396244072195	0.0506207358921277	0.549607556022587
GALNT11	chr7:152025261:T:G	NI	monocyte	-0.00428445631291317	0.0570255600723096	0.607492543320919
GALNT11	chr7:152025261:T:G	NI	B	0.00797906413448795	0.0481786010113607	0.597532863692087
GALNT11	chr7:152025261:T:G	NI	CD4T	0.0163967838147196	0.0610796494421473	0.554944776993398
GALNT11	chr7:152025261:T:G	IAV	NK	0.0122744870685987	0.0424277343358499	0.559079750825694
GALNT11	chr7:152025261:T:G	IAV	CD8T	0.0143631418379709	0.0409378387923421	0.538200315177644
GALNT11	chr7:152025261:T:G	IAV	monocyte	-0.0061312130554455	0.047792858776816	0.6174602149579
GALNT11	chr7:152025261:T:G	IAV	B	0.0117012098413405	0.0440903871524122	0.568191669911347
GALNT11	chr7:152025261:T:G	IAV	CD4T	0.0258848784099506	0.0592065436199037	0.509491483523848
GALNT11	chr7:152025261:T:G	LPS	NK	0.00334053238621496	0.043361627069973	0.61306676953457
GALNT11	chr7:152025261:T:G	LPS	CD8T	0.0168160263847524	0.0459830408965859	0.529537248012725
GALNT11	chr7:152025261:T:G	LPS	monocyte	-0.00619808249972911	0.0550279259960485	0.608053408489529
GALNT11	chr7:152025261:T:G	LPS	B	0.00974676994924735	0.0484274376383292	0.582624383983518
GALNT11	chr7:152025261:T:G	LPS	CD4T	0.0236879634110921	0.060879160674005	0.522614182273406
GALNT11	chr7:152025261:T:G	Tcruzi	NK	0.00763011193171467	0.0447823002662605	0.591735878927987
GALNT11	chr7:152025261:T:G	Tcruzi	CD8T	0.0151354757430602	0.0485424638661073	0.549911867864036
GALNT11	chr7:152025261:T:G	Tcruzi	monocyte	-0.00477750814249201	0.0543316657663099	0.623130365190096
GALNT11	chr7:152025261:T:G	Tcruzi	B	0.00282557506193112	0.0456524158146788	0.623429703032642
GALNT11	chr7:152025261:T:G	Tcruzi	CD4T	0.0151058761315268	0.0572734865072814	0.563543798334503
GALNT11	chr7:152038228:C:T	NI	NK	-0.080761963553575	0.063847482407921	0.0981324245730734
GALNT11	chr7:152038228:C:T	NI	CD8T	-0.221521010635285	0.0825270929994216	0.00165418575455578
GALNT11	chr7:152038228:C:T	NI	monocyte	-0.00403487151773867	0.0769961947458511	0.457044002775989
GALNT11	chr7:152038228:C:T	NI	B	-0.0579311001383928	0.0682573691944303	0.188378958822744
GALNT11	chr7:152038228:C:T	NI	CD4T	-0.0917118451619677	0.0743780319889073	0.108528858025618
GALNT11	chr7:152038228:C:T	IAV	NK	-0.114357370678763	0.0624140953636184	0.0237008168080177
GALNT11	chr7:152038228:C:T	IAV	CD8T	-0.0754208370583967	0.0592075184733475	0.0951838039785969
GALNT11	chr7:152038228:C:T	IAV	monocyte	-0.0750015774310335	0.0676179555934859	0.124216872032354
GALNT11	chr7:152038228:C:T	IAV	B	-0.0553933985395967	0.0628154075100548	0.178010674037883
GALNT11	chr7:152038228:C:T	IAV	CD4T	-0.0782645935175146	0.0655741331891671	0.114468842383371
GALNT11	chr7:152038228:C:T	LPS	NK	-0.0587065411916907	0.0641113041483681	0.168888811291582
GALNT11	chr7:152038228:C:T	LPS	CD8T	-0.169831923038596	0.0680644589393736	0.00273483692865051
GALNT11	chr7:152038228:C:T	LPS	monocyte	-0.0553533463413979	0.0660393139138424	0.197225343444699
GALNT11	chr7:152038228:C:T	LPS	B	-0.104428138378819	0.0710896554178504	0.0591850136349573
GALNT11	chr7:152038228:C:T	LPS	CD4T	-0.135334798124364	0.0681830579592646	0.0206068167134644
GALNT11	chr7:152038228:C:T	Tcruzi	NK	-0.118053075207203	0.0680040858407921	0.0339156971590826
GALNT11	chr7:152038228:C:T	Tcruzi	CD8T	-0.218344565614155	0.0815030923602675	0.00156900444561714
GALNT11	chr7:152038228:C:T	Tcruzi	monocyte	-0.0954785253874349	0.0751313545282471	0.0921012767523388
GALNT11	chr7:152038228:C:T	Tcruzi	B	-0.0625061804059734	0.0657736173378828	0.161961301263296
GALNT11	chr7:152038228:C:T	Tcruzi	CD4T	-0.10645974545507	0.0697320847367939	0.0640272817302
GALNT11	chr7:152066533:C:T	NI	NK	-0.00887680262658226	0.0690702952652937	0.507773181737192
GALNT11	chr7:152066533:C:T	NI	CD8T	-0.0538634648101327	0.0821404989579352	0.343973416730945
GALNT11	chr7:152066533:C:T	NI	monocyte	-0.0343268849767283	0.0906777137918785	0.431566208207331
GALNT11	chr7:152066533:C:T	NI	B	-0.0561304393635603	0.0865226204271439	0.342483265895176
GALNT11	chr7:152066533:C:T	NI	CD4T	-0.0885787717950115	0.11244923645892	0.292262006423131
GALNT11	chr7:152066533:C:T	IAV	NK	0.00183164887613436	0.0682815467907239	0.553538944581202
GALNT11	chr7:152066533:C:T	IAV	CD8T	-0.0372943071647833	0.0654148293745265	0.369199497886249
GALNT11	chr7:152066533:C:T	IAV	monocyte	0.000824129825596687	0.0726740940356461	0.57138799749119
GALNT11	chr7:152066533:C:T	IAV	B	-0.0492351032811962	0.0772119784149126	0.344384613600375
GALNT11	chr7:152066533:C:T	IAV	CD4T	-0.0611137277793203	0.0872333004005495	0.328676836648566
GALNT11	chr7:152066533:C:T	LPS	NK	-0.0153807043667069	0.0674117289529401	0.476696504376809
GALNT11	chr7:152066533:C:T	LPS	CD8T	-0.0518558613952316	0.0762859564220282	0.329348246724361
GALNT11	chr7:152066533:C:T	LPS	monocyte	0.0174554450509483	0.0879715066597877	0.526317146145986
GALNT11	chr7:152066533:C:T	LPS	B	-0.0827429398976616	0.108672986704261	0.287314315046746
GALNT11	chr7:152066533:C:T	LPS	CD4T	-0.0777783198337311	0.101176322892313	0.302547666531317
GALNT11	chr7:152066533:C:T	Tcruzi	NK	-0.0410375172271094	0.0778845668625956	0.386332227803745
GALNT11	chr7:152066533:C:T	Tcruzi	CD8T	-0.0465432519703033	0.0763032011058915	0.357625059103166
GALNT11	chr7:152066533:C:T	Tcruzi	monocyte	-0.0113033921722434	0.0822360123891462	0.522347699728503
GALNT11	chr7:152066533:C:T	Tcruzi	B	-0.0672271896164305	0.0926883893017995	0.309422198856438
GALNT11	chr7:152066533:C:T	Tcruzi	CD4T	-0.0831158482637583	0.105695852846947	0.297172572058356
GALNT11	chr7:152159924:T:C	NI	NK	-0.0422113583019114	0.0802041680995838	0.423173806643534
GALNT11	chr7:152159924:T:C	NI	CD8T	-0.0327288550375992	0.0768962254798879	0.468971465411875
GALNT11	chr7:152159924:T:C	NI	monocyte	0.0113826093793606	0.0785937243271897	0.539145575075212
GALNT11	chr7:152159924:T:C	NI	B	0.0368775357312494	0.0806162911921475	0.453414713733396
GALNT11	chr7:152159924:T:C	NI	CD4T	0.0089280662385015	0.0792044749292604	0.568022022916324
GALNT11	chr7:152159924:T:C	IAV	NK	-0.00465123897148356	0.0574578826904317	0.566595880290464
GALNT11	chr7:152159924:T:C	IAV	CD8T	-0.0219767345539514	0.0586096956483623	0.481971838406504
GALNT11	chr7:152159924:T:C	IAV	monocyte	0.0159657672495073	0.068040013399755	0.530146670964256
GALNT11	chr7:152159924:T:C	IAV	B	0.0308242742859947	0.0697745689543231	0.457840577487837
GALNT11	chr7:152159924:T:C	IAV	CD4T	0.0143431132327078	0.0698640951669846	0.546221707070169
GALNT11	chr7:152159924:T:C	LPS	NK	-0.0362822559739841	0.0741838528844854	0.436293190188971
GALNT11	chr7:152159924:T:C	LPS	CD8T	-0.0409446850946594	0.0794678002901857	0.424685942286747
GALNT11	chr7:152159924:T:C	LPS	monocyte	0.0164085300974303	0.0767528791816682	0.527513160368016
GALNT11	chr7:152159924:T:C	LPS	B	0.0314681872669769	0.0756948882548889	0.465907186869031
GALNT11	chr7:152159924:T:C	LPS	CD4T	0.0169782742607588	0.0762989905055854	0.538166933989411
GALNT11	chr7:152159924:T:C	Tcruzi	NK	-0.0385378764591754	0.0781187254968468	0.436401099158768
GALNT11	chr7:152159924:T:C	Tcruzi	CD8T	-0.0197227610588494	0.0664162182108944	0.510262819776449
GALNT11	chr7:152159924:T:C	Tcruzi	monocyte	0.0109892727191549	0.0765502079143916	0.553280126606327
GALNT11	chr7:152159924:T:C	Tcruzi	B	0.0238566731574595	0.0690320046946623	0.49071529615859
GALNT11	chr7:152159924:T:C	Tcruzi	CD4T	0.00912905085125579	0.0753894913621476	0.571128797979189
GALNT11	chr7:152170629:A:C	NI	NK	-0.0160490491119593	0.0461780995920326	0.535367777516756
GALNT11	chr7:152170629:A:C	NI	CD8T	0.00117266151850689	0.0436794608057439	0.631412626336535
GALNT11	chr7:152170629:A:C	NI	monocyte	-0.0119486935042099	0.0550236906714629	0.5544921337659
GALNT11	chr7:152170629:A:C	NI	B	0.0242423186158413	0.0512102349987284	0.480840588773007
GALNT11	chr7:152170629:A:C	NI	CD4T	-0.00582235889790943	0.0543881429220583	0.60592515339935
GALNT11	chr7:152170629:A:C	IAV	NK	-0.00144679657455076	0.0381141321872036	0.628580112849896
GALNT11	chr7:152170629:A:C	IAV	CD8T	-0.00134447298070047	0.0355489415097005	0.631429782579218
GALNT11	chr7:152170629:A:C	IAV	monocyte	-0.00547103791322158	0.0451275235696976	0.610210471228442
GALNT11	chr7:152170629:A:C	IAV	B	0.0275186131571924	0.0500291678571981	0.451652930038976
GALNT11	chr7:152170629:A:C	IAV	CD4T	0.0120718791451837	0.0473844591460329	0.561419720535235
GALNT11	chr7:152170629:A:C	LPS	NK	-0.0133146678798203	0.0447217770758711	0.548746749410297
GALNT11	chr7:152170629:A:C	LPS	CD8T	0.00331586783146748	0.0388746599606183	0.608568419401338
GALNT11	chr7:152170629:A:C	LPS	monocyte	0.0211090575250422	0.0574325722147946	0.503417536835485
GALNT11	chr7:152170629:A:C	LPS	B	0.0394962783333651	0.0632713639733756	0.41557027123651
GALNT11	chr7:152170629:A:C	LPS	CD4T	0.00673059309090762	0.0493042975646944	0.589570391085174
GALNT11	chr7:152170629:A:C	Tcruzi	NK	-0.013639761133525	0.0459314190829161	0.550227842508195
GALNT11	chr7:152170629:A:C	Tcruzi	CD8T	-0.000858486012105719	0.0420370713973813	0.63574062997273
GALNT11	chr7:152170629:A:C	Tcruzi	monocyte	-0.0086139956963764	0.0519467851819359	0.590927259027216
GALNT11	chr7:152170629:A:C	Tcruzi	B	0.0386107594981044	0.0623685940122068	0.419373866816188
GALNT11	chr7:152170629:A:C	Tcruzi	CD4T	-0.000667436104800033	0.0500563218260194	0.637561750957943
GALNT2	chr1:230068193:G:A	NI	NK	-0.0919072927532368	0.0756481758139151	0.129438829886917
GALNT2	chr1:230068193:G:A	NI	CD8T	-0.120756816556094	0.0907600378665124	0.109349897734477
GALNT2	chr1:230068193:G:A	NI	monocyte	-0.0309215198672707	0.0732330541356296	0.361982601153932
GALNT2	chr1:230068193:G:A	NI	B	0.0146765873506837	0.064788510803377	0.469998661911037
GALNT2	chr1:230068193:G:A	NI	CD4T	-0.0908550917209505	0.0871463944796546	0.174428630753421
GALNT2	chr1:230068193:G:A	IAV	NK	-0.084632893099384	0.071246819017694	0.132748827367756
GALNT2	chr1:230068193:G:A	IAV	CD8T	-0.0824502948312709	0.068824004022073	0.127870160157262
GALNT2	chr1:230068193:G:A	IAV	monocyte	-0.0407433393185252	0.0681750502070862	0.308898089597248
GALNT2	chr1:230068193:G:A	IAV	B	0.0310452139571871	0.0655974876572465	0.380778341142449
GALNT2	chr1:230068193:G:A	IAV	CD4T	-0.0757305210246265	0.0741308157524569	0.180963881137585
GALNT2	chr1:230068193:G:A	LPS	NK	-0.0764859022654409	0.0688520105629941	0.154607654394838
GALNT2	chr1:230068193:G:A	LPS	CD8T	-0.0869770720590307	0.0709688965909809	0.12936382270652
GALNT2	chr1:230068193:G:A	LPS	monocyte	-0.0478325577422518	0.0755949269049469	0.296681913798341
GALNT2	chr1:230068193:G:A	LPS	B	0.0237779468050716	0.0665513797599771	0.422229398942671
GALNT2	chr1:230068193:G:A	LPS	CD4T	-0.0827133546846877	0.0792662627166806	0.176664094854523
GALNT2	chr1:230068193:G:A	Tcruzi	NK	-0.102487042822591	0.0826739060154506	0.120910229456235
GALNT2	chr1:230068193:G:A	Tcruzi	CD8T	-0.130856298177072	0.096487775268107	0.100571757544116
GALNT2	chr1:230068193:G:A	Tcruzi	monocyte	-0.0348969713905503	0.0704264088059205	0.343213602842506
GALNT2	chr1:230068193:G:A	Tcruzi	B	0.00529818838811092	0.0600508651338912	0.51768834649058
GALNT2	chr1:230068193:G:A	Tcruzi	CD4T	-0.0693411399252468	0.0773419638846666	0.21431238327383
GALNT2	chr1:230095269:C:T	NI	NK	-0.00451983158003973	0.0388011136544064	0.58866453395041
GALNT2	chr1:230095269:C:T	NI	CD8T	-0.011931923651842	0.0441777567504155	0.541710963337994
GALNT2	chr1:230095269:C:T	NI	monocyte	0.0304960344672804	0.0578990313599846	0.426641845027113
GALNT2	chr1:230095269:C:T	NI	B	-0.0392170486991787	0.0565161803332981	0.388428757811164
GALNT2	chr1:230095269:C:T	NI	CD4T	-0.00927187703878842	0.0527354654264275	0.561631886337198
GALNT2	chr1:230095269:C:T	IAV	NK	-0.00287343379886473	0.0363659079322659	0.599878690816674
GALNT2	chr1:230095269:C:T	IAV	CD8T	0.00182679285614783	0.0351451784556995	0.629524377509509
GALNT2	chr1:230095269:C:T	IAV	monocyte	0.0120592406499777	0.044029113895061	0.540154650461099
GALNT2	chr1:230095269:C:T	IAV	B	-0.0360076822561961	0.0527563248936977	0.387228632139447
GALNT2	chr1:230095269:C:T	IAV	CD4T	-0.0081446145497298	0.0445536951664489	0.566893434552687
GALNT2	chr1:230095269:C:T	LPS	NK	-0.00301896636762826	0.0390326652635382	0.596330688495315
GALNT2	chr1:230095269:C:T	LPS	CD8T	-0.00596546951910676	0.0380964379951741	0.571373441273741
GALNT2	chr1:230095269:C:T	LPS	monocyte	0.0221730398780028	0.0540414564185886	0.485544006200634
GALNT2	chr1:230095269:C:T	LPS	B	-0.0320276266784848	0.0507447917280321	0.410292220660673
GALNT2	chr1:230095269:C:T	LPS	CD4T	-0.00662692490145283	0.048328185686511	0.577107568545082
GALNT2	chr1:230095269:C:T	Tcruzi	NK	-0.0106186692239957	0.0418633749083749	0.546965580310186
GALNT2	chr1:230095269:C:T	Tcruzi	CD8T	-0.00681011678546416	0.0415884068288417	0.571119398366077
GALNT2	chr1:230095269:C:T	Tcruzi	monocyte	0.0219609317201654	0.0519213309821297	0.489288279919544
GALNT2	chr1:230095269:C:T	Tcruzi	B	-0.0301881573345544	0.0484393569305515	0.414979788381497
GALNT2	chr1:230095269:C:T	Tcruzi	CD4T	-0.012469776795487	0.04973146307638	0.545358148756729
GALNT2	chr1:230133259:C:T	NI	NK	-0.00776666937007034	0.0431718720201089	0.442425293846608
GALNT2	chr1:230133259:C:T	NI	CD8T	-0.0429514829208298	0.0488146555339301	0.213678925325589
GALNT2	chr1:230133259:C:T	NI	monocyte	0.0498822850412024	0.0524920135935904	0.189203849074381
GALNT2	chr1:230133259:C:T	NI	B	0.00816241714989964	0.0432022092996717	0.452315307168691
GALNT2	chr1:230133259:C:T	NI	CD4T	-0.0207366867423476	0.0537824378542529	0.374067126062034
GALNT2	chr1:230133259:C:T	IAV	NK	-0.0334926795756742	0.043413644828408	0.245654855901545
GALNT2	chr1:230133259:C:T	IAV	CD8T	-0.0595552572579103	0.051440963016507	0.128722984786661
GALNT2	chr1:230133259:C:T	IAV	monocyte	0.0788487365190929	0.0543557350456812	0.090920076121218
GALNT2	chr1:230133259:C:T	IAV	B	0.0131789264097089	0.0413968674406184	0.404716125085881
GALNT2	chr1:230133259:C:T	IAV	CD4T	-0.0221426240759817	0.0467510837647563	0.345281288614325
GALNT2	chr1:230133259:C:T	LPS	NK	-0.0139305933821948	0.0433807247149034	0.393944652913048
GALNT2	chr1:230133259:C:T	LPS	CD8T	-0.0359723642861191	0.0444613455284169	0.231968123083749
GALNT2	chr1:230133259:C:T	LPS	monocyte	0.140391341574108	0.0713728154518531	0.0356928889674576
GALNT2	chr1:230133259:C:T	LPS	B	-0.000132134005682102	0.0430987830143632	0.520630415892226
GALNT2	chr1:230133259:C:T	LPS	CD4T	-0.0280891504787744	0.0498698679091411	0.315699651745191
GALNT2	chr1:230133259:C:T	Tcruzi	NK	-0.036336059450856	0.0481407210371918	0.249782512840827
GALNT2	chr1:230133259:C:T	Tcruzi	CD8T	-0.0485130785896606	0.0489979538548437	0.182416361010607
GALNT2	chr1:230133259:C:T	Tcruzi	monocyte	0.110917512699845	0.0630597162645785	0.0611339901326732
GALNT2	chr1:230133259:C:T	Tcruzi	B	0.00458523386697043	0.0422427845450499	0.479825054312412
GALNT2	chr1:230133259:C:T	Tcruzi	CD4T	-0.0103995091394855	0.0502877792735074	0.437147004516585
GALNT2	chr1:230140443:G:A	NI	NK	0.0241460836793448	0.044078694040077	0.429756817623083
GALNT2	chr1:230140443:G:A	NI	CD8T	0.0447922008345777	0.0601530062018356	0.359064220840346
GALNT2	chr1:230140443:G:A	NI	monocyte	0.0306016691278593	0.0560176370223825	0.409924444671744
GALNT2	chr1:230140443:G:A	NI	B	0.0253829807734336	0.0471012198021932	0.436337252294681
GALNT2	chr1:230140443:G:A	NI	CD4T	0.0335651607395561	0.0591613655812961	0.417543502433153
GALNT2	chr1:230140443:G:A	IAV	NK	0.0231617485937631	0.041783376632409	0.427133825996586
GALNT2	chr1:230140443:G:A	IAV	CD8T	0.0309295432666574	0.0457804379428458	0.378509755797729
GALNT2	chr1:230140443:G:A	IAV	monocyte	0.0105690004850972	0.0438896990769443	0.529576336680815
GALNT2	chr1:230140443:G:A	IAV	B	0.00641489210626244	0.0385958162665228	0.547146302645696
GALNT2	chr1:230140443:G:A	IAV	CD4T	0.0187155972446158	0.0473266175178147	0.476222274862873
GALNT2	chr1:230140443:G:A	LPS	NK	0.0200416486511299	0.0426081213796348	0.448358890028129
GALNT2	chr1:230140443:G:A	LPS	CD8T	0.0446025018701663	0.0589657968152089	0.340464482180151
GALNT2	chr1:230140443:G:A	LPS	monocyte	0.0176043580979396	0.0515410610179835	0.489549472587549
GALNT2	chr1:230140443:G:A	LPS	B	0.0166895562396927	0.0432972370083637	0.479789251216098
GALNT2	chr1:230140443:G:A	LPS	CD4T	0.0330491381298046	0.0551445088067455	0.411258855023039
GALNT2	chr1:230140443:G:A	Tcruzi	NK	0.0290378048294854	0.0483210689815585	0.408797862976168
GALNT2	chr1:230140443:G:A	Tcruzi	CD8T	0.0410083947909539	0.055988521484889	0.362772902913514
GALNT2	chr1:230140443:G:A	Tcruzi	monocyte	0.0250537857783932	0.0519195781267464	0.451867311683423
GALNT2	chr1:230140443:G:A	Tcruzi	B	0.0231669522037798	0.0445909284422141	0.440416983948104
GALNT2	chr1:230140443:G:A	Tcruzi	CD4T	0.034237655266739	0.0562578278521185	0.410935412831882
GALNT2	chr1:230158685:G:C	NI	NK	-0.0630675638463124	0.0727562713421883	0.20147360928983
GALNT2	chr1:230158685:G:C	NI	CD8T	-0.0245438920638078	0.0758060263764334	0.374491275354715
GALNT2	chr1:230158685:G:C	NI	monocyte	-0.0962734269709195	0.0893681772635125	0.14633277608422
GALNT2	chr1:230158685:G:C	NI	B	-0.181543192438144	0.106889782953255	0.0474433443210062
GALNT2	chr1:230158685:G:C	NI	CD4T	-0.0296281559270652	0.0896994516131828	0.376694149998204
GALNT2	chr1:230158685:G:C	IAV	NK	-0.0332427905832706	0.0653929978738165	0.310981414918253
GALNT2	chr1:230158685:G:C	IAV	CD8T	-0.0312058186167502	0.062738541629665	0.31580753952666
GALNT2	chr1:230158685:G:C	IAV	monocyte	-0.0728896575420629	0.0797415911476442	0.186621641785329
GALNT2	chr1:230158685:G:C	IAV	B	-0.112853252407588	0.0783138736860234	0.0749637962540631
GALNT2	chr1:230158685:G:C	IAV	CD4T	0.0148916848772392	0.0836328655087811	0.475377323520669
GALNT2	chr1:230158685:G:C	LPS	NK	-0.0591711460799682	0.0723996168359358	0.214895454848584
GALNT2	chr1:230158685:G:C	LPS	CD8T	-0.0244069653996437	0.0676922046739894	0.359652346575334
GALNT2	chr1:230158685:G:C	LPS	monocyte	-0.0812297548225653	0.0892109696976836	0.188947986421222
GALNT2	chr1:230158685:G:C	LPS	B	-0.161512936603908	0.0975336483274556	0.0513643009329497
GALNT2	chr1:230158685:G:C	LPS	CD4T	0.0105508740697149	0.0881838361952969	0.494808660409413
GALNT2	chr1:230158685:G:C	Tcruzi	NK	-0.061781809080017	0.0759047246116685	0.21570220891184
GALNT2	chr1:230158685:G:C	Tcruzi	CD8T	-0.0382059128442736	0.0728687076873526	0.308319288759673
GALNT2	chr1:230158685:G:C	Tcruzi	monocyte	-0.0937070683324106	0.087454820957666	0.149536757128909
GALNT2	chr1:230158685:G:C	Tcruzi	B	-0.154346947242812	0.0938667355589342	0.0521020716930878
GALNT2	chr1:230158685:G:C	Tcruzi	CD4T	-0.03121066292504	0.0840199586968434	0.363421863520566
GALNT2	chr1:230173735:C:A	NI	NK	-0.202786395669141	0.110750301867568	0.029314931141065
GALNT2	chr1:230173735:C:A	NI	CD8T	-0.16635489364814	0.0992244592357123	0.0446970319204293
GALNT2	chr1:230173735:C:A	NI	monocyte	-0.0605825099876448	0.0953561331930704	0.266755490951245
GALNT2	chr1:230173735:C:A	NI	B	-0.0589693701742028	0.0822727167030307	0.235476905080066
GALNT2	chr1:230173735:C:A	NI	CD4T	-0.0866668144731841	0.103045214171698	0.198183373440988
GALNT2	chr1:230173735:C:A	IAV	NK	-0.202404378746695	0.111589970828149	0.0278048758125213
GALNT2	chr1:230173735:C:A	IAV	CD8T	-0.134202135092176	0.0843244659780489	0.0471746490960914
GALNT2	chr1:230173735:C:A	IAV	monocyte	-0.0515951962845131	0.0874323486096749	0.281620514715625
GALNT2	chr1:230173735:C:A	IAV	B	-0.0960620306127941	0.0815191057397682	0.112246680382035
GALNT2	chr1:230173735:C:A	IAV	CD4T	-0.126162764187723	0.0922310086420818	0.0850634725616435
GALNT2	chr1:230173735:C:A	LPS	NK	-0.209584520087115	0.114101021085295	0.0282234067350093
GALNT2	chr1:230173735:C:A	LPS	CD8T	-0.135038985395087	0.0853967487781942	0.0544683366578073
GALNT2	chr1:230173735:C:A	LPS	monocyte	0.000519278757511413	0.100458012970828	0.492294061905915
GALNT2	chr1:230173735:C:A	LPS	B	-0.0782693842634068	0.0828507874448079	0.17264745115944
GALNT2	chr1:230173735:C:A	LPS	CD4T	-0.118102414775004	0.0962286593321587	0.111962292213499
GALNT2	chr1:230173735:C:A	Tcruzi	NK	-0.209948255138889	0.116958287486052	0.0297553773267745
GALNT2	chr1:230173735:C:A	Tcruzi	CD8T	-0.144749653384585	0.0912777476531254	0.0556019426144224
GALNT2	chr1:230173735:C:A	Tcruzi	monocyte	-0.0367186812943676	0.0925971220498824	0.347966633374711
GALNT2	chr1:230173735:C:A	Tcruzi	B	-0.0693859601736343	0.0802009529596349	0.193165326908937
GALNT2	chr1:230173735:C:A	Tcruzi	CD4T	-0.099765149396684	0.0963346491631572	0.152311368995423
GALNT2	chr1:230174408:C:T	NI	NK	0.0651670682130152	0.0997373838039198	0.282348706283904
GALNT2	chr1:230174408:C:T	NI	CD8T	0.0588244877881642	0.106862655650999	0.316768633738302
GALNT2	chr1:230174408:C:T	NI	monocyte	0.0749171845322425	0.119186484612656	0.286269654298793
GALNT2	chr1:230174408:C:T	NI	B	0.217224502464707	0.163195812997546	0.0944555331631168
GALNT2	chr1:230174408:C:T	NI	CD4T	0.0118468129391866	0.130000492313253	0.467073033880602
GALNT2	chr1:230174408:C:T	IAV	NK	0.0475538306227247	0.0909800772871702	0.323613130795025
GALNT2	chr1:230174408:C:T	IAV	CD8T	0.0482376699532247	0.0875275979921512	0.314022423346985
GALNT2	chr1:230174408:C:T	IAV	monocyte	0.0428757113641078	0.103527899304575	0.359123891117865
GALNT2	chr1:230174408:C:T	IAV	B	0.177706276674198	0.14045359822437	0.101262909474966
GALNT2	chr1:230174408:C:T	IAV	CD4T	0.0149190548646264	0.1107538810143	0.452295882267147
GALNT2	chr1:230174408:C:T	LPS	NK	0.0502262561628967	0.0970735410199634	0.323840418536058
GALNT2	chr1:230174408:C:T	LPS	CD8T	0.0606750418078575	0.0964783545215585	0.288841309664911
GALNT2	chr1:230174408:C:T	LPS	monocyte	0.0551389837452691	0.118527392614257	0.341764134912593
GALNT2	chr1:230174408:C:T	LPS	B	0.203863456980546	0.154048454447209	0.0964870054705126
GALNT2	chr1:230174408:C:T	LPS	CD4T	0.0223048666991758	0.11853589441131	0.435423344265789
GALNT2	chr1:230174408:C:T	Tcruzi	NK	0.0526794538739292	0.101018935524736	0.323802928957891
GALNT2	chr1:230174408:C:T	Tcruzi	CD8T	0.0533439759202402	0.102245706096243	0.32514243444429
GALNT2	chr1:230174408:C:T	Tcruzi	monocyte	0.087407221794634	0.118843605424537	0.257190945345706
GALNT2	chr1:230174408:C:T	Tcruzi	B	0.217372881863142	0.164078860255663	0.0917497004843203
GALNT2	chr1:230174408:C:T	Tcruzi	CD4T	0.00976658455932979	0.122458522656007	0.471826835046252
GALNT2	chr1:230193651:G:A	NI	NK	0.232268448817865	0.0658377459790501	0.000318335707852282
GALNT2	chr1:230193651:G:A	NI	CD8T	0.382570881254672	0.0774864956399727	2.22639133991266e-08
GALNT2	chr1:230193651:G:A	NI	monocyte	-0.0142119761118602	0.0708906091220723	0.418907253631299
GALNT2	chr1:230193651:G:A	NI	B	0.0261312163969191	0.0669484537747097	0.341196090785954
GALNT2	chr1:230193651:G:A	NI	CD4T	0.284345375308838	0.079114037189439	0.000259092632733825
GALNT2	chr1:230193651:G:A	IAV	NK	0.228120192582951	0.0648889526064987	0.000223459034476333
GALNT2	chr1:230193651:G:A	IAV	CD8T	0.237723653949661	0.0680184764367726	0.000243168426443021
GALNT2	chr1:230193651:G:A	IAV	monocyte	0.00745983398219605	0.0732531938326015	0.465264405235042
GALNT2	chr1:230193651:G:A	IAV	B	0.0962546698167841	0.064486982879432	0.0657213443320525
GALNT2	chr1:230193651:G:A	IAV	CD4T	0.256384740594415	0.0688874600100267	0.000125327775592193
GALNT2	chr1:230193651:G:A	LPS	NK	0.273421275656187	0.0687860500904745	2.37942342021774e-05
GALNT2	chr1:230193651:G:A	LPS	CD8T	0.263679737172779	0.0681267569566889	0.000100295571752308
GALNT2	chr1:230193651:G:A	LPS	monocyte	-0.150386935773367	0.0770202658027158	0.0229094260189288
GALNT2	chr1:230193651:G:A	LPS	B	0.14633807705937	0.066653052352816	0.0119819847457032
GALNT2	chr1:230193651:G:A	LPS	CD4T	0.269332195733477	0.0710097440135423	0.000103026200464319
GALNT2	chr1:230193651:G:A	Tcruzi	NK	0.302654569528452	0.0752097210990797	1.21297178309791e-05
GALNT2	chr1:230193651:G:A	Tcruzi	CD8T	0.320886682783176	0.0703548071486235	2.44659637893145e-06
GALNT2	chr1:230193651:G:A	Tcruzi	monocyte	-0.103571249829804	0.0708778051653114	0.0695520714815699
GALNT2	chr1:230193651:G:A	Tcruzi	B	0.0579469123660568	0.0649055589969716	0.183469067483548
GALNT2	chr1:230193651:G:A	Tcruzi	CD4T	0.306858123609039	0.0738903921608595	1.53932056281583e-05
GALNT2	chr1:230278116:T:C	NI	NK	-0.000276332354795738	0.0565872953650525	0.631373262578117
GALNT2	chr1:230278116:T:C	NI	CD8T	-0.0118221449101642	0.065925256253818	0.584752435121397
GALNT2	chr1:230278116:T:C	NI	monocyte	-0.00608859191782911	0.0728763830048468	0.588994406979798
GALNT2	chr1:230278116:T:C	NI	B	-0.0211674720250838	0.0659869256471573	0.537410454474665
GALNT2	chr1:230278116:T:C	NI	CD4T	0.00264322597258087	0.0799432761592349	0.629492950758228
GALNT2	chr1:230278116:T:C	IAV	NK	-0.00371426884909062	0.0523455063677934	0.613918965313292
GALNT2	chr1:230278116:T:C	IAV	CD8T	-0.0133800564151986	0.0532318196231357	0.56294118961815
GALNT2	chr1:230278116:T:C	IAV	monocyte	-0.0298792639306446	0.10739772991998	0.534370526359784
GALNT2	chr1:230278116:T:C	IAV	B	-0.021063966823108	0.06025622701611	0.526811507792777
GALNT2	chr1:230278116:T:C	IAV	CD4T	0.00361936503589142	0.0685304049310584	0.633159716692411
GALNT2	chr1:230278116:T:C	LPS	NK	-0.00506513774713838	0.0566563617078836	0.604641482579166
GALNT2	chr1:230278116:T:C	LPS	CD8T	-0.0135881541134446	0.0591036054127863	0.56555610315933
GALNT2	chr1:230278116:T:C	LPS	monocyte	0.0047269611780322	0.0778939248356236	0.616748020499259
GALNT2	chr1:230278116:T:C	LPS	B	-0.0233685755821498	0.067488403548733	0.524480491685281
GALNT2	chr1:230278116:T:C	LPS	CD4T	-0.00347871182229233	0.0732499720389656	0.61638603704521
GALNT2	chr1:230278116:T:C	Tcruzi	NK	-0.0052234449769248	0.058351282501432	0.607255587323374
GALNT2	chr1:230278116:T:C	Tcruzi	CD8T	-0.0114588142883736	0.0633253107429251	0.582451096157482
GALNT2	chr1:230278116:T:C	Tcruzi	monocyte	-0.010895590961152	0.0705503593535874	0.585635467128404
GALNT2	chr1:230278116:T:C	Tcruzi	B	-0.0235680075341293	0.0657494327994118	0.522524876762128
GALNT2	chr1:230278116:T:C	Tcruzi	CD4T	-0.00288118469147544	0.0740853090452582	0.621175567374062
GALNT2	chr1:230281310:G:C	NI	NK	-0.103791472840452	0.0488578050058634	0.0221526292647285
GALNT2	chr1:230281310:G:C	NI	CD8T	-0.0963859196936784	0.0476630518663259	0.026565976274304
GALNT2	chr1:230281310:G:C	NI	monocyte	0.016418473387921	0.0446497257641653	0.372857631166319
GALNT2	chr1:230281310:G:C	NI	B	-0.0022567366320068	0.038794824602636	0.470122698094307
GALNT2	chr1:230281310:G:C	NI	CD4T	-0.0684556153914741	0.0491567997508535	0.0848139821933115
GALNT2	chr1:230281310:G:C	IAV	NK	-0.0743181660900868	0.0401416440893685	0.0342383344040497
GALNT2	chr1:230281310:G:C	IAV	CD8T	-0.0692811411635796	0.0390731194550993	0.0368668997342683
GALNT2	chr1:230281310:G:C	IAV	monocyte	0.0119130505984615	0.0412122883021456	0.403250680418582
GALNT2	chr1:230281310:G:C	IAV	B	-0.00470554202028277	0.0359054122600515	0.442119659136053
GALNT2	chr1:230281310:G:C	IAV	CD4T	-0.0369304919900044	0.0413813590850462	0.187616950896612
GALNT2	chr1:230281310:G:C	LPS	NK	-0.0984056567542766	0.0475592322502057	0.0227187114083197
GALNT2	chr1:230281310:G:C	LPS	CD8T	-0.0824714157139391	0.0425629487263124	0.0283034065613634
GALNT2	chr1:230281310:G:C	LPS	monocyte	0.00824291954842726	0.0448512494629156	0.441037299095683
GALNT2	chr1:230281310:G:C	LPS	B	-0.0229464712744176	0.0381284510783018	0.278571564160874
GALNT2	chr1:230281310:G:C	LPS	CD4T	-0.0472701090010567	0.043866225766539	0.144971415851303
GALNT2	chr1:230281310:G:C	Tcruzi	NK	-0.0860940038583608	0.0449838488418423	0.0312907760458864
GALNT2	chr1:230281310:G:C	Tcruzi	CD8T	-0.0910313598672662	0.0455087550020306	0.0273649661461068
GALNT2	chr1:230281310:G:C	Tcruzi	monocyte	0.00500776613892948	0.0424145827783154	0.465605020426965
GALNT2	chr1:230281310:G:C	Tcruzi	B	-0.0116567904221831	0.0369779559208014	0.376534025150157
GALNT2	chr1:230281310:G:C	Tcruzi	CD4T	-0.0554633931788206	0.0450824660772804	0.11426083526306
GALNT2	chr1:230281918:C:G	NI	NK	-0.0145258927282808	0.0300852974664666	0.349058154333505
GALNT2	chr1:230281918:C:G	NI	CD8T	-0.0431385215346501	0.0363745629133695	0.157060841030623
GALNT2	chr1:230281918:C:G	NI	monocyte	0.036359076940204	0.0397815561156013	0.220338599457838
GALNT2	chr1:230281918:C:G	NI	B	-0.0132956808603122	0.030776884555158	0.374599360848367
GALNT2	chr1:230281918:C:G	NI	CD4T	-0.0690253457641387	0.0481442453472147	0.111962483982046
GALNT2	chr1:230281918:C:G	IAV	NK	-0.0253386895811437	0.0300505712118649	0.239250596070775
GALNT2	chr1:230281918:C:G	IAV	CD8T	-0.028056218381269	0.0293902891583936	0.205007227305267
GALNT2	chr1:230281918:C:G	IAV	monocyte	0.013254611073218	0.033101651494457	0.385449818137967
GALNT2	chr1:230281918:C:G	IAV	B	-0.0153001810741598	0.0288427407451076	0.340996415465148
GALNT2	chr1:230281918:C:G	IAV	CD4T	-0.0513370847977202	0.0387547269653784	0.132767361367062
GALNT2	chr1:230281918:C:G	LPS	NK	-0.0180986845691609	0.0304374215529272	0.312052909935787
GALNT2	chr1:230281918:C:G	LPS	CD8T	-0.0407069550447372	0.0339952881645136	0.148460557466008
GALNT2	chr1:230281918:C:G	LPS	monocyte	0.038875441222993	0.0411567061536079	0.213900676544529
GALNT2	chr1:230281918:C:G	LPS	B	-0.0187022081794204	0.0311984019086032	0.318071557446934
GALNT2	chr1:230281918:C:G	LPS	CD4T	-0.0712603593002318	0.0476856522204831	0.106456677330297
GALNT2	chr1:230281918:C:G	Tcruzi	NK	-0.0271606668738499	0.0332017499961087	0.246050402029695
GALNT2	chr1:230281918:C:G	Tcruzi	CD8T	-0.0402893359123946	0.0347236903632832	0.161916294560277
GALNT2	chr1:230281918:C:G	Tcruzi	monocyte	0.0429302822083605	0.040809171313878	0.187819669888966
GALNT2	chr1:230281918:C:G	Tcruzi	B	-0.00703602387299982	0.0296975249732791	0.439452618827172
GALNT2	chr1:230281918:C:G	Tcruzi	CD4T	-0.0575000858166959	0.0423355474887729	0.128564555367723
GALNT2	chr1:230291712:A:C	NI	NK	-0.143755370580542	0.0829992327938961	0.0340893693149242
GALNT2	chr1:230291712:A:C	NI	CD8T	-0.157688501058885	0.0872785999581238	0.0315334424393084
GALNT2	chr1:230291712:A:C	NI	monocyte	0.121204822668084	0.0933127108651205	0.0926139356652835
GALNT2	chr1:230291712:A:C	NI	B	0.0924969810931743	0.082059622831138	0.129608126372402
GALNT2	chr1:230291712:A:C	NI	CD4T	-0.159745538392684	0.0983925447030428	0.0489319514681961
GALNT2	chr1:230291712:A:C	IAV	NK	-0.115983208962754	0.0750208570304948	0.0525203181044165
GALNT2	chr1:230291712:A:C	IAV	CD8T	-0.104026542478656	0.0704697819579575	0.060765501332841
GALNT2	chr1:230291712:A:C	IAV	monocyte	0.0532757587971576	0.0776863523285846	0.24959192375916
GALNT2	chr1:230291712:A:C	IAV	B	0.0420795408778408	0.0689363596207501	0.278104912476591
GALNT2	chr1:230291712:A:C	IAV	CD4T	-0.122666176837521	0.0823771699206889	0.0653471539610079
GALNT2	chr1:230291712:A:C	LPS	NK	-0.113630970799552	0.0763371046468252	0.0624808374864135
GALNT2	chr1:230291712:A:C	LPS	CD8T	-0.12899687823136	0.0771806247692652	0.040700407555215
GALNT2	chr1:230291712:A:C	LPS	monocyte	0.0375787763068624	0.0842880146453819	0.330459559910711
GALNT2	chr1:230291712:A:C	LPS	B	0.0512078216001448	0.073898859710387	0.251387451803361
GALNT2	chr1:230291712:A:C	LPS	CD4T	-0.140352355994468	0.0888378312204411	0.0549517596074138
GALNT2	chr1:230291712:A:C	Tcruzi	NK	-0.104157724935451	0.0778482607556407	0.0855661911119889
GALNT2	chr1:230291712:A:C	Tcruzi	CD8T	-0.126199832082924	0.0785249774840472	0.0513185437592989
GALNT2	chr1:230291712:A:C	Tcruzi	monocyte	0.0608117080541763	0.0811610151234552	0.230709501348257
GALNT2	chr1:230291712:A:C	Tcruzi	B	0.0864313900909106	0.0789936697786586	0.13629166840173
GALNT2	chr1:230291712:A:C	Tcruzi	CD4T	-0.139031732007049	0.0894881490118307	0.0585609714595959
GALNT2	chr1:230348761:C:G	NI	NK	-0.102335512126467	0.0682903783506838	0.0659239875984817
GALNT2	chr1:230348761:C:G	NI	CD8T	-0.119477202333649	0.0737733636757339	0.0573506412565522
GALNT2	chr1:230348761:C:G	NI	monocyte	-0.0108900762580404	0.0696289943474295	0.438460922303508
GALNT2	chr1:230348761:C:G	NI	B	-0.0504666169032847	0.0604042528882103	0.207477461620121
GALNT2	chr1:230348761:C:G	NI	CD4T	-0.107223940194681	0.0785094245226178	0.0943646204700352
GALNT2	chr1:230348761:C:G	IAV	NK	-0.0908605346888078	0.062642763366654	0.0723739049377717
GALNT2	chr1:230348761:C:G	IAV	CD8T	-0.101016052980636	0.0662482158379061	0.0559664806667932
GALNT2	chr1:230348761:C:G	IAV	monocyte	-0.029878541343777	0.063321621052218	0.330762009811296
GALNT2	chr1:230348761:C:G	IAV	B	-0.0497090739058136	0.0557621965113943	0.189100860244196
GALNT2	chr1:230348761:C:G	IAV	CD4T	-0.154135437499168	0.0901892107167245	0.044421513931511
GALNT2	chr1:230348761:C:G	LPS	NK	-0.120271686879468	0.0757539628953339	0.0518036400562277
GALNT2	chr1:230348761:C:G	LPS	CD8T	-0.0925362880565882	0.0623133856993947	0.072414283562973
GALNT2	chr1:230348761:C:G	LPS	monocyte	-0.014925323215835	0.0706399102195446	0.421340606828719
GALNT2	chr1:230348761:C:G	LPS	B	-0.07929309797255	0.0653261604812505	0.11313242505305
GALNT2	chr1:230348761:C:G	LPS	CD4T	-0.121415631374425	0.0765028100920682	0.0640232112720851
GALNT2	chr1:230348761:C:G	Tcruzi	NK	-0.0988928407470869	0.0691455914085785	0.075441875391348
GALNT2	chr1:230348761:C:G	Tcruzi	CD8T	-0.109444199301456	0.0691771304021723	0.062018662997216
GALNT2	chr1:230348761:C:G	Tcruzi	monocyte	0.000695567628258385	0.0684209959741771	0.501930063263889
GALNT2	chr1:230348761:C:G	Tcruzi	B	-0.0482008589819972	0.0582710117280793	0.208536458099758
GALNT2	chr1:230348761:C:G	Tcruzi	CD4T	-0.109152599479658	0.0746479777253891	0.080979319599145
GALNT3	chr2:165658952:G:A	NI	NK	-0.0339344558388592	0.0667531455880557	0.440747694160615
GALNT3	chr2:165658952:G:A	NI	CD8T	-0.047657338243868	0.0797731771092005	0.40896812010908
GALNT3	chr2:165658952:G:A	NI	monocyte	-0.00429562418216192	0.0765773269260895	0.5727039594983
GALNT3	chr2:165658952:G:A	NI	B	-0.0264146974577254	0.0672429602999202	0.483576397470811
GALNT3	chr2:165658952:G:A	NI	CD4T	-0.0538744686778881	0.0959961070563033	0.415025118597585
GALNT3	chr2:165658952:G:A	IAV	NK	-0.0247240963827643	0.0574619677129757	0.469485205626349
GALNT3	chr2:165658952:G:A	IAV	CD8T	-0.0273551250513048	0.0548718619674358	0.445115046984522
GALNT3	chr2:165658952:G:A	IAV	monocyte	-0.00126114564918512	0.0619539176173013	0.604620091972559
GALNT3	chr2:165658952:G:A	IAV	B	-0.0257482112817503	0.0593140066210732	0.469686620753838
GALNT3	chr2:165658952:G:A	IAV	CD4T	-0.0381652542925861	0.0759367829947453	0.4452688786054
GALNT3	chr2:165658952:G:A	LPS	NK	-0.0268755228600701	0.0619568284721221	0.464236311463994
GALNT3	chr2:165658952:G:A	LPS	CD8T	-0.0353593066103081	0.0646246501361061	0.424351467551826
GALNT3	chr2:165658952:G:A	LPS	monocyte	-0.00297253124108825	0.0752271872483459	0.587443851464508
GALNT3	chr2:165658952:G:A	LPS	B	-0.0316936320553094	0.0693751858386246	0.457578826190787
GALNT3	chr2:165658952:G:A	LPS	CD4T	-0.0453213836095933	0.0857312452574069	0.431943894444501
GALNT3	chr2:165658952:G:A	Tcruzi	NK	-0.0259999277158736	0.0628822390262717	0.473695128202949
GALNT3	chr2:165658952:G:A	Tcruzi	CD8T	-0.0433287108664482	0.0749298134014115	0.41526263853438
GALNT3	chr2:165658952:G:A	Tcruzi	monocyte	-0.00497632208267255	0.0734981427413354	0.585572871721603
GALNT3	chr2:165658952:G:A	Tcruzi	B	-0.0258386663836387	0.0642614200245192	0.479067139209807
GALNT3	chr2:165658952:G:A	Tcruzi	CD4T	-0.0483034528665804	0.0884964956468456	0.428084713798312
GALNT3	chr2:165661988:T:A	NI	NK	-0.00496713560356416	0.0364402873902237	0.632991444813528
GALNT3	chr2:165661988:T:A	NI	CD8T	-0.00295476909190789	0.0388617169002509	0.648473345024134
GALNT3	chr2:165661988:T:A	NI	monocyte	-0.0107022730308238	0.0514561676253757	0.577449828051114
GALNT3	chr2:165661988:T:A	NI	B	0.00164332206887864	0.0407949589235596	0.673519603080121
GALNT3	chr2:165661988:T:A	NI	CD4T	-0.0119415334203448	0.0514044865282023	0.593630073571692
GALNT3	chr2:165661988:T:A	IAV	NK	-0.00553542259880675	0.0343536793139067	0.625309615578361
GALNT3	chr2:165661988:T:A	IAV	CD8T	-0.00250048257534936	0.0308203790022087	0.646772206750015
GALNT3	chr2:165661988:T:A	IAV	monocyte	-0.0237109462528588	0.0550269136675513	0.524194647802942
GALNT3	chr2:165661988:T:A	IAV	B	-0.00621359952669678	0.0351864608035109	0.621828269453097
GALNT3	chr2:165661988:T:A	IAV	CD4T	-0.0143665759515693	0.0456942851971142	0.580185461925764
GALNT3	chr2:165661988:T:A	LPS	NK	-0.00584983665888383	0.0368156640256784	0.621095171777457
GALNT3	chr2:165661988:T:A	LPS	CD8T	-0.00339714963999283	0.0341457950654054	0.636894353439767
GALNT3	chr2:165661988:T:A	LPS	monocyte	-0.0102065753074387	0.0502992204713673	0.591747459069168
GALNT3	chr2:165661988:T:A	LPS	B	-0.00235686016292264	0.0392337580833208	0.648664934462711
GALNT3	chr2:165661988:T:A	LPS	CD4T	-0.00963740917299594	0.046889683792814	0.607405453613206
GALNT3	chr2:165661988:T:A	Tcruzi	NK	-0.00522132264526327	0.0376789780360339	0.630120006937974
GALNT3	chr2:165661988:T:A	Tcruzi	CD8T	-0.00581903257441159	0.0380121272295288	0.625948380085107
GALNT3	chr2:165661988:T:A	Tcruzi	monocyte	-0.0145048322015712	0.0493592079748982	0.576740252937933
GALNT3	chr2:165661988:T:A	Tcruzi	B	-0.000412812937377119	0.0383101367272069	0.664569408398355
GALNT3	chr2:165661988:T:A	Tcruzi	CD4T	-0.00761808288558601	0.047031574147427	0.62228976181894
GALNT3	chr2:165709415:A:G	NI	NK	0.0132778267913325	0.0522003947332569	0.382539732527623
GALNT3	chr2:165709415:A:G	NI	CD8T	0.084578448211756	0.0463590369225866	0.034416224140286
GALNT3	chr2:165709415:A:G	NI	monocyte	0.0861816888113936	0.0638042058740126	0.0825088630938761
GALNT3	chr2:165709415:A:G	NI	B	0.0806118131820609	0.056368706340921	0.0721439316432997
GALNT3	chr2:165709415:A:G	NI	CD4T	0.228691244121495	0.0727008118734957	0.000467386100136681
GALNT3	chr2:165709415:A:G	IAV	NK	0.020929639464769	0.0489972201229996	0.321153911178455
GALNT3	chr2:165709415:A:G	IAV	CD8T	0.0271716463551271	0.0441141337065534	0.252439010278511
GALNT3	chr2:165709415:A:G	IAV	monocyte	0.0509634378441393	0.050639437089064	0.152493507386881
GALNT3	chr2:165709415:A:G	IAV	B	0.064779507436744	0.0472666896980407	0.0809977389393123
GALNT3	chr2:165709415:A:G	IAV	CD4T	0.166313530652543	0.0578777197166689	0.00118295394958379
GALNT3	chr2:165709415:A:G	LPS	NK	0.0148002541146988	0.052301270105341	0.370116771448138
GALNT3	chr2:165709415:A:G	LPS	CD8T	0.0291969211471745	0.0470671346456142	0.25009929646206
GALNT3	chr2:165709415:A:G	LPS	monocyte	0.0690851941424407	0.0623801872584384	0.129061010838617
GALNT3	chr2:165709415:A:G	LPS	B	0.109427840151015	0.0542274572037936	0.0163085086953375
GALNT3	chr2:165709415:A:G	LPS	CD4T	0.210003658689941	0.0658196318803986	0.000520034628300091
GALNT3	chr2:165709415:A:G	Tcruzi	NK	0.000510790272785031	0.0563735985763768	0.471656809473935
GALNT3	chr2:165709415:A:G	Tcruzi	CD8T	0.103044564476904	0.0480184497528061	0.0126718712733044
GALNT3	chr2:165709415:A:G	Tcruzi	monocyte	0.0642712044252518	0.0614599292889474	0.142563530575506
GALNT3	chr2:165709415:A:G	Tcruzi	B	0.0938773120197957	0.0545297957798834	0.0362747365513115
GALNT3	chr2:165709415:A:G	Tcruzi	CD4T	0.186383626366248	0.061516588540609	0.00091171393816136
GALNT3	chr2:165719832:C:T	NI	NK	0.0219912931851422	0.0315478660403367	0.301530607701354
GALNT3	chr2:165719832:C:T	NI	CD8T	0.0364306639021517	0.0336849419149101	0.204699593588469
GALNT3	chr2:165719832:C:T	NI	monocyte	0.0225517174208201	0.0402652685159916	0.338794028954534
GALNT3	chr2:165719832:C:T	NI	B	0.0303805979540546	0.0363920220208737	0.261989079371801
GALNT3	chr2:165719832:C:T	NI	CD4T	0.0682861581564784	0.0521587444805576	0.149740403560566
GALNT3	chr2:165719832:C:T	IAV	NK	0.0243056699197013	0.030439412732419	0.270717345516326
GALNT3	chr2:165719832:C:T	IAV	CD8T	0.0261658894660064	0.0280004077992182	0.232987183633322
GALNT3	chr2:165719832:C:T	IAV	monocyte	0.0223196695207056	0.0330496275435373	0.316127630253637
GALNT3	chr2:165719832:C:T	IAV	B	0.0284686495555868	0.0317224571989625	0.244036733274161
GALNT3	chr2:165719832:C:T	IAV	CD4T	0.0663135654359746	0.0496632388864336	0.147575122261451
GALNT3	chr2:165719832:C:T	LPS	NK	0.0333706472504612	0.0346251407825306	0.219939877265032
GALNT3	chr2:165719832:C:T	LPS	CD8T	0.0315126713313907	0.0301337407508655	0.206458624336792
GALNT3	chr2:165719832:C:T	LPS	monocyte	0.0269632959527098	0.0401881220438292	0.309640662297639
GALNT3	chr2:165719832:C:T	LPS	B	0.0279233470976438	0.0339080229045077	0.263793240960504
GALNT3	chr2:165719832:C:T	LPS	CD4T	0.0707221181812568	0.0520830040750152	0.142954436246998
GALNT3	chr2:165719832:C:T	Tcruzi	NK	0.0212118081297452	0.0323715518048168	0.312567365662647
GALNT3	chr2:165719832:C:T	Tcruzi	CD8T	0.0282097338863504	0.0314921228578771	0.247782866531619
GALNT3	chr2:165719832:C:T	Tcruzi	monocyte	0.0217528661852491	0.0385229431133352	0.347493033839342
GALNT3	chr2:165719832:C:T	Tcruzi	B	0.0234711565584757	0.0331061854616487	0.297944002330246
GALNT3	chr2:165719832:C:T	Tcruzi	CD4T	0.0621364793111622	0.0478467073230279	0.157399766790094
GALNT3	chr2:165727003:C:T	NI	NK	0.0340242300864305	0.0650471579388734	0.437932388695146
GALNT3	chr2:165727003:C:T	NI	CD8T	0.028290842715874	0.0620179071990094	0.468254471626845
GALNT3	chr2:165727003:C:T	NI	monocyte	-0.013907957796816	0.0734600651037749	0.5467259108196
GALNT3	chr2:165727003:C:T	NI	B	0.00422152370203868	0.0588977575502659	0.592489419511972
GALNT3	chr2:165727003:C:T	NI	CD4T	-0.00412588318989372	0.0728294631243904	0.610691601268899
GALNT3	chr2:165727003:C:T	IAV	NK	0.0394342917840542	0.0688914305479494	0.412768648773227
GALNT3	chr2:165727003:C:T	IAV	CD8T	0.030934002923699	0.057110524225543	0.429815633818978
GALNT3	chr2:165727003:C:T	IAV	monocyte	0.00157471148718111	0.0567845964566757	0.610792243038438
GALNT3	chr2:165727003:C:T	IAV	B	0.00864786647946013	0.0510095032331556	0.564363959692723
GALNT3	chr2:165727003:C:T	IAV	CD4T	0.00651763474646546	0.0604950783590346	0.577787345075068
GALNT3	chr2:165727003:C:T	LPS	NK	0.0322359757264634	0.0634527127844674	0.43991104302153
GALNT3	chr2:165727003:C:T	LPS	CD8T	0.0384270027952321	0.0663202722302264	0.412469851235465
GALNT3	chr2:165727003:C:T	LPS	monocyte	0.0024176205225076	0.0695322652449751	0.596861947704733
GALNT3	chr2:165727003:C:T	LPS	B	0.00098191802989055	0.0570556899039818	0.603037807427657
GALNT3	chr2:165727003:C:T	LPS	CD4T	-0.00354536884839169	0.0674999852445154	0.615796606056435
GALNT3	chr2:165727003:C:T	Tcruzi	NK	0.0267327410040051	0.0612257769561965	0.468156370665559
GALNT3	chr2:165727003:C:T	Tcruzi	CD8T	0.0227679950355715	0.0579873101049804	0.48724835527142
GALNT3	chr2:165727003:C:T	Tcruzi	monocyte	-0.0177619483395595	0.0734469979854766	0.546130638287032
GALNT3	chr2:165727003:C:T	Tcruzi	B	-0.00126862433747489	0.0563532059877833	0.617708266524892
GALNT3	chr2:165727003:C:T	Tcruzi	CD4T	-0.0041090649159656	0.0687698728271132	0.615621867631992
GALNT3	chr2:165738519:G:T	NI	NK	0.00161409957253754	0.0330277460167238	0.656778715413134
GALNT3	chr2:165738519:G:T	NI	CD8T	-0.00187234224408733	0.0341110183790498	0.648460632446727
GALNT3	chr2:165738519:G:T	NI	monocyte	0.0190942360262525	0.0497118761400192	0.515466920064828
GALNT3	chr2:165738519:G:T	NI	B	-0.0164391248453552	0.0410809816583199	0.540483728057331
GALNT3	chr2:165738519:G:T	NI	CD4T	-0.00774759003636651	0.0446938138789136	0.603338710552827
GALNT3	chr2:165738519:G:T	IAV	NK	0.00221825473530778	0.0309366480411594	0.650417500591965
GALNT3	chr2:165738519:G:T	IAV	CD8T	0.00151726157958789	0.0279014763606743	0.657109490725539
GALNT3	chr2:165738519:G:T	IAV	monocyte	0.0113229725382078	0.0369037613451935	0.569577757851177
GALNT3	chr2:165738519:G:T	IAV	B	-0.018097071722535	0.038028672702233	0.51328914186728
GALNT3	chr2:165738519:G:T	IAV	CD4T	-0.0102948957661544	0.0388326880759737	0.58675429327325
GALNT3	chr2:165738519:G:T	LPS	NK	0.00146281961612813	0.0331343687672777	0.652927390267228
GALNT3	chr2:165738519:G:T	LPS	CD8T	-0.000754699522928935	0.03029130752756	0.65203509405604
GALNT3	chr2:165738519:G:T	LPS	monocyte	0.0242301524866049	0.0515911041295243	0.498217941911898
GALNT3	chr2:165738519:G:T	LPS	B	-0.0177665823646551	0.0409205698704815	0.524278962359729
GALNT3	chr2:165738519:G:T	LPS	CD4T	-0.0100090007093899	0.0418836792399491	0.589654061345397
GALNT3	chr2:165738519:G:T	Tcruzi	NK	0.00202600183059899	0.0342812666272935	0.651789015882632
GALNT3	chr2:165738519:G:T	Tcruzi	CD8T	-0.00179707484430501	0.0332546923777495	0.646763336854679
GALNT3	chr2:165738519:G:T	Tcruzi	monocyte	0.0273729351869947	0.0534127287867145	0.489490473853101
GALNT3	chr2:165738519:G:T	Tcruzi	B	-0.0185241577079321	0.0412906518097145	0.521370071599734
GALNT3	chr2:165738519:G:T	Tcruzi	CD4T	-0.00877418041109231	0.0418297124237144	0.601239639472797
GALNT3	chr2:165770096:G:A	NI	NK	-0.0515996512485216	0.0531870035244031	0.161282405200853
GALNT3	chr2:165770096:G:A	NI	CD8T	-0.132649944139655	0.0448184634876825	0.00152598318716657
GALNT3	chr2:165770096:G:A	NI	monocyte	-0.180693669473275	0.0645190135543607	0.00146180625248238
GALNT3	chr2:165770096:G:A	NI	B	-0.0720008548804109	0.0577710519896158	0.100842226582566
GALNT3	chr2:165770096:G:A	NI	CD4T	-0.26525338884898	0.0646055064217847	2.81634446996915e-06
GALNT3	chr2:165770096:G:A	IAV	NK	-0.0658644699193414	0.0505355056181552	0.0922338179610245
GALNT3	chr2:165770096:G:A	IAV	CD8T	-0.0919338274579363	0.0460137168489579	0.0191673904980773
GALNT3	chr2:165770096:G:A	IAV	monocyte	-0.0985407277978624	0.048392686222759	0.0210790028649314
GALNT3	chr2:165770096:G:A	IAV	B	0.00274629156177901	0.0490525805565837	0.491189305953762
GALNT3	chr2:165770096:G:A	IAV	CD4T	-0.189317268081718	0.0530010324365956	0.00017049842839012
GALNT3	chr2:165770096:G:A	LPS	NK	-0.0893911186238956	0.0530576140291333	0.0416938516119662
GALNT3	chr2:165770096:G:A	LPS	CD8T	-0.083882058746495	0.043636512029642	0.029803262906032
GALNT3	chr2:165770096:G:A	LPS	monocyte	-0.17945481578233	0.0625413265792983	0.00120882961724944
GALNT3	chr2:165770096:G:A	LPS	B	-0.0363492218889644	0.0502445098882169	0.230656198248404
GALNT3	chr2:165770096:G:A	LPS	CD4T	-0.268411607518893	0.0607631249169524	2.80773007843571e-07
GALNT3	chr2:165770096:G:A	Tcruzi	NK	-0.0213675670589278	0.0586205911905801	0.34011476373148
GALNT3	chr2:165770096:G:A	Tcruzi	CD8T	-0.076823060455041	0.0482329463479146	0.0607304074682256
GALNT3	chr2:165770096:G:A	Tcruzi	monocyte	-0.100242892087934	0.0608443853570539	0.0521368795238795
GALNT3	chr2:165770096:G:A	Tcruzi	B	-0.031703831948169	0.0548550357030232	0.273004786565791
GALNT3	chr2:165770096:G:A	Tcruzi	CD4T	-0.195576861199375	0.0557429219877221	0.000354198397451544
GALNT3	chr2:165781121:T:C	NI	NK	0.00577425904382471	0.057454067488481	0.605295777659513
GALNT3	chr2:165781121:T:C	NI	CD8T	0.011029080263698	0.066813798393232	0.58638976246785
GALNT3	chr2:165781121:T:C	NI	monocyte	0.00613782313660967	0.0770629918637887	0.587871917015304
GALNT3	chr2:165781121:T:C	NI	B	0.0191783795270793	0.0688814085436075	0.550700596191975
GALNT3	chr2:165781121:T:C	NI	CD4T	0.0141833081916263	0.0840414669036961	0.576932522674605
GALNT3	chr2:165781121:T:C	IAV	NK	0.00795968877004058	0.0539387338093116	0.591871082783683
GALNT3	chr2:165781121:T:C	IAV	CD8T	0.0076163273239665	0.0498489923182348	0.590131587861179
GALNT3	chr2:165781121:T:C	IAV	monocyte	0.00437410033333114	0.0621148830860344	0.614191597124242
GALNT3	chr2:165781121:T:C	IAV	B	0.0164442092382204	0.058975114227955	0.550392664183677
GALNT3	chr2:165781121:T:C	IAV	CD4T	0.015051698747329	0.0719299143149239	0.573107915888971
GALNT3	chr2:165781121:T:C	LPS	NK	0.0068642942910135	0.0580440567886317	0.595358407723061
GALNT3	chr2:165781121:T:C	LPS	CD8T	0.0108551793347851	0.0580583362522021	0.575385531170677
GALNT3	chr2:165781121:T:C	LPS	monocyte	0.0059059125721246	0.0757254433307312	0.598736742472495
GALNT3	chr2:165781121:T:C	LPS	B	0.018131201363102	0.0673987175503826	0.549146569758541
GALNT3	chr2:165781121:T:C	LPS	CD4T	0.0148343455214168	0.0787441982447749	0.574552054905304
GALNT3	chr2:165781121:T:C	Tcruzi	NK	0.00253784363273171	0.0592069463458197	0.619487027309378
GALNT3	chr2:165781121:T:C	Tcruzi	CD8T	0.0071656730826427	0.0637560960894602	0.599535243626808
GALNT3	chr2:165781121:T:C	Tcruzi	monocyte	0.00705043435260175	0.0741692587990111	0.602083688446236
GALNT3	chr2:165781121:T:C	Tcruzi	B	0.0164293775423795	0.0642266101657826	0.556438109794149
GALNT3	chr2:165781121:T:C	Tcruzi	CD4T	0.0177016413660317	0.0809715233735163	0.56891733328253
GALNT3	chr2:165802732:T:C	NI	NK	-0.0166234057940261	0.0537467677322883	0.390739888112817
GALNT3	chr2:165802732:T:C	NI	CD8T	0.101686170394093	0.0430376254908007	0.00997209494307694
GALNT3	chr2:165802732:T:C	NI	monocyte	0.192977418018828	0.0634181828533364	0.000524316744973881
GALNT3	chr2:165802732:T:C	NI	B	0.0907788559901629	0.0546295618496046	0.0479569980015217
GALNT3	chr2:165802732:T:C	NI	CD4T	0.272522662626484	0.0598681719736565	6.12140999270826e-07
GALNT3	chr2:165802732:T:C	IAV	NK	0.0117668698250942	0.0491063358617672	0.394498759590758
GALNT3	chr2:165802732:T:C	IAV	CD8T	0.0575837298581077	0.0430658363086945	0.0878166311921578
GALNT3	chr2:165802732:T:C	IAV	monocyte	0.0921485926371293	0.0467240014885857	0.0240753410198931
GALNT3	chr2:165802732:T:C	IAV	B	0.072555840518643	0.0447981382333056	0.0527497440702008
GALNT3	chr2:165802732:T:C	IAV	CD4T	0.230474080320355	0.052567498429368	1.99939907779853e-06
GALNT3	chr2:165802732:T:C	LPS	NK	0.0542324844408377	0.0504791175664206	0.137306365550368
GALNT3	chr2:165802732:T:C	LPS	CD8T	0.0702658702417302	0.041960529831067	0.0487118397349397
GALNT3	chr2:165802732:T:C	LPS	monocyte	0.0889642143573538	0.0576090552292853	0.0614375763340764
GALNT3	chr2:165802732:T:C	LPS	B	0.100625014135303	0.0482682449951111	0.018507002185372
GALNT3	chr2:165802732:T:C	LPS	CD4T	0.294126706686773	0.0583182119271048	8.19510354648863e-09
GALNT3	chr2:165802732:T:C	Tcruzi	NK	0.00336803543850296	0.0546455079526819	0.463519716707878
GALNT3	chr2:165802732:T:C	Tcruzi	CD8T	0.0723582338361418	0.0455643387129455	0.0596436177054312
GALNT3	chr2:165802732:T:C	Tcruzi	monocyte	0.110533727603935	0.0581152045613979	0.0292538170157216
GALNT3	chr2:165802732:T:C	Tcruzi	B	0.100904026863059	0.0523990305131355	0.0257541028634886
GALNT3	chr2:165802732:T:C	Tcruzi	CD4T	0.233077521735587	0.0542155391353807	8.60254945499437e-06
GALNT3	chr2:165846396:A:G	NI	NK	-0.0305732404215598	0.0627138448849348	0.307093111608122
GALNT3	chr2:165846396:A:G	NI	CD8T	-0.132127557060977	0.0522731953759566	0.00680124818124306
GALNT3	chr2:165846396:A:G	NI	monocyte	-0.149314985690586	0.0721498148848372	0.0178802288886257
GALNT3	chr2:165846396:A:G	NI	B	-0.133872428675161	0.0695982618986341	0.0228313203595577
GALNT3	chr2:165846396:A:G	NI	CD4T	-0.421693775488426	0.0752108670064009	2.7833757521023e-10
GALNT3	chr2:165846396:A:G	IAV	NK	-0.0544441779394883	0.0591388005607065	0.175545317806463
GALNT3	chr2:165846396:A:G	IAV	CD8T	-0.0726317998279386	0.0525322956839083	0.0826909590289826
GALNT3	chr2:165846396:A:G	IAV	monocyte	-0.101424920391263	0.056716566670307	0.0359740173700015
GALNT3	chr2:165846396:A:G	IAV	B	-0.0152519492849113	0.0557461575095263	0.385310103326986
GALNT3	chr2:165846396:A:G	IAV	CD4T	-0.321715862367031	0.0636271694163868	7.97449623002322e-08
GALNT3	chr2:165846396:A:G	LPS	NK	-0.0754711404828901	0.0614223234993682	0.107318165074814
GALNT3	chr2:165846396:A:G	LPS	CD8T	-0.111640502006974	0.0507767975569585	0.0149019496899909
GALNT3	chr2:165846396:A:G	LPS	monocyte	-0.11069864714973	0.0694534893675471	0.0547847954452312
GALNT3	chr2:165846396:A:G	LPS	B	-0.0294855985406224	0.0597299068888086	0.305767174963745
GALNT3	chr2:165846396:A:G	LPS	CD4T	-0.400193711107253	0.0676797776175867	4.47947234860635e-11
GALNT3	chr2:165846396:A:G	Tcruzi	NK	-0.0364199258618031	0.0663170328147394	0.285496353098594
GALNT3	chr2:165846396:A:G	Tcruzi	CD8T	-0.10771149541923	0.0554417509897828	0.0293205206904359
GALNT3	chr2:165846396:A:G	Tcruzi	monocyte	-0.0790155130247862	0.0711816167140303	0.132541049940841
GALNT3	chr2:165846396:A:G	Tcruzi	B	-0.0727267775940861	0.0641308229300854	0.126192098663202
GALNT3	chr2:165846396:A:G	Tcruzi	CD4T	-0.345175525330857	0.0664735839464368	1.19479087179464e-07
GALNT3	chr2:165875827:T:A	NI	NK	0.0303789438250382	0.0729015512759361	0.372284865003638
GALNT3	chr2:165875827:T:A	NI	CD8T	0.0106756391844727	0.0634773200715082	0.47041557362977
GALNT3	chr2:165875827:T:A	NI	monocyte	-0.165244778042962	0.118945802022853	0.0831063748590369
GALNT3	chr2:165875827:T:A	NI	B	-0.0377520531486173	0.08113545266897	0.32508537259823
GALNT3	chr2:165875827:T:A	NI	CD4T	-0.0954924533785274	0.092023186074317	0.170435159667184
GALNT3	chr2:165875827:T:A	IAV	NK	0.0350652627209266	0.0699408523405644	0.34216998817842
GALNT3	chr2:165875827:T:A	IAV	CD8T	0.082295262107655	0.0808653607605275	0.173290948795036
GALNT3	chr2:165875827:T:A	IAV	monocyte	0.0276943471401345	0.0750031761493964	0.405242127859337
GALNT3	chr2:165875827:T:A	IAV	B	-0.0988744415590167	0.0779768520809486	0.115805981818276
GALNT3	chr2:165875827:T:A	IAV	CD4T	-0.0506242995921714	0.0748858357171512	0.274760449005649
GALNT3	chr2:165875827:T:A	LPS	NK	0.0295209360665613	0.072143541468565	0.374076577707543
GALNT3	chr2:165875827:T:A	LPS	CD8T	0.0356236509253028	0.0641007349144531	0.329395569458884
GALNT3	chr2:165875827:T:A	LPS	monocyte	0.0342204672758739	0.0902141294942132	0.397258159894518
GALNT3	chr2:165875827:T:A	LPS	B	-0.0999732769506503	0.0803611178029781	0.124417026239875
GALNT3	chr2:165875827:T:A	LPS	CD4T	-0.0643580054762645	0.0790199054808442	0.233147605267402
GALNT3	chr2:165875827:T:A	Tcruzi	NK	0.0154209978776164	0.0750335806951779	0.445147486244573
GALNT3	chr2:165875827:T:A	Tcruzi	CD8T	-0.00983059919836772	0.0638679061829812	0.463860768499686
GALNT3	chr2:165875827:T:A	Tcruzi	monocyte	-0.109847508418529	0.098673082162579	0.149711913613345
GALNT3	chr2:165875827:T:A	Tcruzi	B	-0.110676643327297	0.0882317095168052	0.11633112284197
GALNT3	chr2:165875827:T:A	Tcruzi	CD4T	-0.0729155127865691	0.0821784293570801	0.211951074925001
GALNT3	chr2:165926690:G:A	NI	NK	-0.0149039972106759	0.0657081967459619	0.531874275181143
GALNT3	chr2:165926690:G:A	NI	CD8T	-0.010644331899881	0.0690751305058828	0.555441913671695
GALNT3	chr2:165926690:G:A	NI	monocyte	-0.0687273868456735	0.11646491958931	0.373446612112267
GALNT3	chr2:165926690:G:A	NI	B	-8.57601481122864e-06	0.0714993123516796	0.601160250062764
GALNT3	chr2:165926690:G:A	NI	CD4T	-0.00552788082894859	0.0861213626806039	0.575889157467858
GALNT3	chr2:165926690:G:A	IAV	NK	-0.0327600648653994	0.0739704726617998	0.455922435932875
GALNT3	chr2:165926690:G:A	IAV	CD8T	-0.00748677131438948	0.054249204894037	0.558500935319846
GALNT3	chr2:165926690:G:A	IAV	monocyte	-0.0613249093429206	0.100477306495212	0.381535572585242
GALNT3	chr2:165926690:G:A	IAV	B	-0.000387913633102792	0.0608511748476853	0.598688466593335
GALNT3	chr2:165926690:G:A	IAV	CD4T	-0.00304390966550132	0.0725541187377355	0.587618454718124
GALNT3	chr2:165926690:G:A	LPS	NK	-0.0153481214152126	0.0658610680014547	0.525588397863623
GALNT3	chr2:165926690:G:A	LPS	CD8T	-0.0141713371539406	0.0617413436177628	0.529099336078009
GALNT3	chr2:165926690:G:A	LPS	monocyte	-0.0730180658555349	0.121271482417083	0.373390571696191
GALNT3	chr2:165926690:G:A	LPS	B	0.00424752103164014	0.0708394184558511	0.597099136989275
GALNT3	chr2:165926690:G:A	LPS	CD4T	-0.00846670572863719	0.0801998922078781	0.566536746992116
GALNT3	chr2:165926690:G:A	Tcruzi	NK	-0.0186438260549906	0.0690006749825187	0.517262805007312
GALNT3	chr2:165926690:G:A	Tcruzi	CD8T	-0.00570108413290394	0.0665633497067045	0.573318787133092
GALNT3	chr2:165926690:G:A	Tcruzi	monocyte	-0.0710180142827961	0.117374939818886	0.380680903710615
GALNT3	chr2:165926690:G:A	Tcruzi	B	0.00137410050370531	0.0679838444096578	0.605065539329618
GALNT3	chr2:165926690:G:A	Tcruzi	CD4T	-0.00484184328868064	0.0799785365661372	0.582310124974853
GALNT4	chr12:89430532:G:A	NI	NK	-0.00359559024969424	0.0619140231270148	0.611459540115765
GALNT4	chr12:89430532:G:A	NI	CD8T	0.0174612358861113	0.0698060976299628	0.529022519160719
GALNT4	chr12:89430532:G:A	NI	monocyte	0.0458613628172048	0.0921551483868778	0.42073491762361
GALNT4	chr12:89430532:G:A	NI	B	0.022805041307851	0.0705562637470438	0.505187121429867
GALNT4	chr12:89430532:G:A	NI	CD4T	0.0396436681013708	0.0938298327435358	0.465123527870609
GALNT4	chr12:89430532:G:A	IAV	NK	0.00553713670424097	0.0558470418453544	0.575418587559269
GALNT4	chr12:89430532:G:A	IAV	CD8T	0.00461427687298108	0.0519219495599335	0.576379481907493
GALNT4	chr12:89430532:G:A	IAV	monocyte	0.0450344855566123	0.0821576264503073	0.418440481583212
GALNT4	chr12:89430532:G:A	IAV	B	0.0133989577417766	0.0590251337249031	0.533628597675321
GALNT4	chr12:89430532:G:A	IAV	CD4T	0.0308964094784694	0.0779371845550974	0.481212287767645
GALNT4	chr12:89430532:G:A	LPS	NK	0.000696572548630482	0.0610068089661342	0.59573996570322
GALNT4	chr12:89430532:G:A	LPS	CD8T	0.00348833700298175	0.0598503913120353	0.579246426529659
GALNT4	chr12:89430532:G:A	LPS	monocyte	0.0518200341707551	0.0953127103450492	0.410715962525836
GALNT4	chr12:89430532:G:A	LPS	B	0.0212233863116252	0.0693126493627413	0.506303447703522
GALNT4	chr12:89430532:G:A	LPS	CD4T	0.0400261230152116	0.0897568873538337	0.460295216737917
GALNT4	chr12:89430532:G:A	Tcruzi	NK	6.8355894768369e-05	0.0627637272193804	0.601988514806956
GALNT4	chr12:89430532:G:A	Tcruzi	CD8T	0.0109021707417774	0.0661735830149823	0.551942157875885
GALNT4	chr12:89430532:G:A	Tcruzi	monocyte	0.0523671436919957	0.0946893256776274	0.413867470069258
GALNT4	chr12:89430532:G:A	Tcruzi	B	0.0166628712739977	0.0650117789537409	0.52364708268359
GALNT4	chr12:89430532:G:A	Tcruzi	CD4T	0.0346197297169639	0.0866858236783584	0.479483268404623
GALNT4	chr12:89438322:T:C	NI	NK	-0.0220957534891154	0.0378961529807377	0.425164741976109
GALNT4	chr12:89438322:T:C	NI	CD8T	-0.0227973790160728	0.0401814995021113	0.432323499565415
GALNT4	chr12:89438322:T:C	NI	monocyte	-0.0314394715671482	0.0499282032564403	0.386494374303347
GALNT4	chr12:89438322:T:C	NI	B	-0.0291185897494125	0.0446204278343489	0.401349255683263
GALNT4	chr12:89438322:T:C	NI	CD4T	-0.0216165920328013	0.0472624848285861	0.459502488479091
GALNT4	chr12:89438322:T:C	IAV	NK	-0.0229190286663836	0.0366263652505729	0.40993722271232
GALNT4	chr12:89438322:T:C	IAV	CD8T	-0.0201165026144419	0.0329460061135034	0.415698291624237
GALNT4	chr12:89438322:T:C	IAV	monocyte	-0.0193990147546939	0.0386550204122993	0.451328029414474
GALNT4	chr12:89438322:T:C	IAV	B	-0.0176540018168232	0.0354925748944922	0.451492054081139
GALNT4	chr12:89438322:T:C	IAV	CD4T	-0.0274627952439336	0.0439208785070778	0.413832929413427
GALNT4	chr12:89438322:T:C	LPS	NK	-0.0282473874223743	0.0412649322879184	0.384281416633473
GALNT4	chr12:89438322:T:C	LPS	CD8T	-0.0171059887255198	0.0342527068117909	0.446238799906873
GALNT4	chr12:89438322:T:C	LPS	monocyte	-0.0370513034514516	0.0522789837662522	0.366529316403132
GALNT4	chr12:89438322:T:C	LPS	B	-0.0331486985080518	0.047032181422839	0.376137796640132
GALNT4	chr12:89438322:T:C	LPS	CD4T	-0.0224754588944816	0.0444400553730978	0.447397305146081
GALNT4	chr12:89438322:T:C	Tcruzi	NK	-0.0320020206220179	0.0453086104607558	0.376451349848153
GALNT4	chr12:89438322:T:C	Tcruzi	CD8T	-0.0260922588632025	0.0407628382211107	0.40590299340596
GALNT4	chr12:89438322:T:C	Tcruzi	monocyte	-0.0304475719624669	0.0476113571683672	0.402056438132837
GALNT4	chr12:89438322:T:C	Tcruzi	B	-0.0264268823626449	0.0416194049271076	0.404847433317265
GALNT4	chr12:89438322:T:C	Tcruzi	CD4T	-0.0228324870431036	0.0447303865848312	0.44944468644077
GALNT4	chr12:89455692:T:C	NI	NK	0.0149752755812378	0.0483769495502206	0.54545869126366
GALNT4	chr12:89455692:T:C	NI	CD8T	0.0217629681467268	0.056664065452846	0.521257173215126
GALNT4	chr12:89455692:T:C	NI	monocyte	-0.0148201856681855	0.0633331673815541	0.551143230587021
GALNT4	chr12:89455692:T:C	NI	B	0.0131861750047151	0.0521818743635269	0.565010109497154
GALNT4	chr12:89455692:T:C	NI	CD4T	0.0267105879329316	0.0697340488634224	0.512650972952827
GALNT4	chr12:89455692:T:C	IAV	NK	0.0105207537629897	0.0437525459239062	0.566306201908629
GALNT4	chr12:89455692:T:C	IAV	CD8T	0.0132090700238644	0.0414838150900887	0.5416055852186
GALNT4	chr12:89455692:T:C	IAV	monocyte	-0.0218741853784086	0.0632792369179356	0.531999802514964
GALNT4	chr12:89455692:T:C	IAV	B	0.00686185312068194	0.0438995489615645	0.593117863619224
GALNT4	chr12:89455692:T:C	IAV	CD4T	0.0220360973230007	0.0589733742853042	0.524694416740493
GALNT4	chr12:89455692:T:C	LPS	NK	0.0124459272688227	0.0472843703864397	0.554678530130174
GALNT4	chr12:89455692:T:C	LPS	CD8T	0.0152692546176859	0.0469883109612673	0.534926157171035
GALNT4	chr12:89455692:T:C	LPS	monocyte	-0.00916539764484455	0.0601188496662928	0.586151059446606
GALNT4	chr12:89455692:T:C	LPS	B	0.0124174869330517	0.0515700986198766	0.563668399310105
GALNT4	chr12:89455692:T:C	LPS	CD4T	0.0249536377336194	0.0651356906915561	0.516910326660884
GALNT4	chr12:89455692:T:C	Tcruzi	NK	0.0173795857629968	0.0511868941975158	0.534076416578213
GALNT4	chr12:89455692:T:C	Tcruzi	CD8T	0.021942580033806	0.0553239160064537	0.515049744239277
GALNT4	chr12:89455692:T:C	Tcruzi	monocyte	-0.0153147080495031	0.0609242045332122	0.565653948445448
GALNT4	chr12:89455692:T:C	Tcruzi	B	0.0111133745830105	0.0491890403598941	0.571155771382117
GALNT4	chr12:89455692:T:C	Tcruzi	CD4T	0.0236909694797094	0.0647849121969982	0.525586931594362
GALNT4	chr12:89457966:C:T	NI	NK	-0.0177640468152907	0.0415322919873037	0.38583081637452
GALNT4	chr12:89457966:C:T	NI	CD8T	-0.0575599007977926	0.0534627709474166	0.19213895307932
GALNT4	chr12:89457966:C:T	NI	monocyte	-0.0275712902360997	0.0532630875522247	0.341893815850826
GALNT4	chr12:89457966:C:T	NI	B	-0.0344413111733331	0.0480809114914362	0.295138864390039
GALNT4	chr12:89457966:C:T	NI	CD4T	-0.071191948466821	0.0623698582589685	0.181050847521286
GALNT4	chr12:89457966:C:T	IAV	NK	-0.00541462505888329	0.0397831808480239	0.476326225933212
GALNT4	chr12:89457966:C:T	IAV	CD8T	-0.0118785511647775	0.0361483345417878	0.40724754198717
GALNT4	chr12:89457966:C:T	IAV	monocyte	-0.0331813678776447	0.0457133523195292	0.292091113428255
GALNT4	chr12:89457966:C:T	IAV	B	-0.0158129328312731	0.0410748554875317	0.395763783149952
GALNT4	chr12:89457966:C:T	IAV	CD4T	-0.0607102346867353	0.0542680498741495	0.186785629425562
GALNT4	chr12:89457966:C:T	LPS	NK	-0.0168857953926281	0.0413071590591536	0.387184614998548
GALNT4	chr12:89457966:C:T	LPS	CD8T	-0.025115845179861	0.0397908428147452	0.312291916095972
GALNT4	chr12:89457966:C:T	LPS	monocyte	-0.0715650531692489	0.0641276208296014	0.169081588006061
GALNT4	chr12:89457966:C:T	LPS	B	-0.0238460300933727	0.0456051580625027	0.3505436933918
GALNT4	chr12:89457966:C:T	LPS	CD4T	-0.0891386429066134	0.0702538155273182	0.149481476912279
GALNT4	chr12:89457966:C:T	Tcruzi	NK	-0.0219847287189461	0.0433501014015488	0.359921894819402
GALNT4	chr12:89457966:C:T	Tcruzi	CD8T	-0.0396796452655212	0.0454812800190441	0.24786485872713
GALNT4	chr12:89457966:C:T	Tcruzi	monocyte	-0.0484835854507208	0.0543100959186831	0.24218686094287
GALNT4	chr12:89457966:C:T	Tcruzi	B	-0.0293290231161985	0.0450493109711788	0.313582435690195
GALNT4	chr12:89457966:C:T	Tcruzi	CD4T	-0.082319140023406	0.0659494529483697	0.158490880704239
GALNT4	chr12:89477716:G:T	NI	NK	0.00846260379000358	0.0497246038784976	0.576849904627536
GALNT4	chr12:89477716:G:T	NI	CD8T	0.00604099100187095	0.053651767357577	0.59610445740701
GALNT4	chr12:89477716:G:T	NI	monocyte	0.00646011728949165	0.0620782503252196	0.570286250653319
GALNT4	chr12:89477716:G:T	NI	B	-0.0474858303549541	0.0751939323565193	0.39765708311877
GALNT4	chr12:89477716:G:T	NI	CD4T	-0.00744023779469136	0.063977492733877	0.576143100510492
GALNT4	chr12:89477716:G:T	IAV	NK	0.00276087699259683	0.0448093419138221	0.608591614354807
GALNT4	chr12:89477716:G:T	IAV	CD8T	0.00401427427809449	0.0413895556979849	0.599360592436344
GALNT4	chr12:89477716:G:T	IAV	monocyte	0.0140823543220017	0.0537208644264017	0.542301609208612
GALNT4	chr12:89477716:G:T	IAV	B	-0.0370708095786154	0.06237242405035	0.412450865910613
GALNT4	chr12:89477716:G:T	IAV	CD4T	-0.0112682273936806	0.0556026130143074	0.558306209583495
GALNT4	chr12:89477716:G:T	LPS	NK	-0.00273290771274913	0.047867529818369	0.601065496602467
GALNT4	chr12:89477716:G:T	LPS	CD8T	-0.00311177533366667	0.0456034053897545	0.596203131957788
GALNT4	chr12:89477716:G:T	LPS	monocyte	0.0214770024696812	0.0653545980026546	0.507512650418465
GALNT4	chr12:89477716:G:T	LPS	B	-0.0401597926780483	0.0678830499264796	0.412920296207693
GALNT4	chr12:89477716:G:T	LPS	CD4T	-0.00666032565543873	0.0596016539969129	0.580846403498495
GALNT4	chr12:89477716:G:T	Tcruzi	NK	0.005214817500768	0.0501161897369614	0.594777456847294
GALNT4	chr12:89477716:G:T	Tcruzi	CD8T	0.000778012198330171	0.0505957553800536	0.621773175622417
GALNT4	chr12:89477716:G:T	Tcruzi	monocyte	0.00363717693441801	0.0586712102991903	0.598073601922955
GALNT4	chr12:89477716:G:T	Tcruzi	B	-0.0511590452690398	0.078600856255763	0.381507674149812
GALNT4	chr12:89477716:G:T	Tcruzi	CD4T	0.000526899250139902	0.0602160909864691	0.617494294938555
GALNT4	chr12:89526956:C:T	NI	NK	0.0237308075328215	0.0532287153707391	0.314869877838682
GALNT4	chr12:89526956:C:T	NI	CD8T	0.119997790353567	0.065251126697214	0.028721573174706
GALNT4	chr12:89526956:C:T	NI	monocyte	0.0836602744509571	0.0667366862522599	0.101882413948864
GALNT4	chr12:89526956:C:T	NI	B	0.000430627749233678	0.0594803651739793	0.478929707300824
GALNT4	chr12:89526956:C:T	NI	CD4T	0.15289856875767	0.0741944956056828	0.0228868851740912
GALNT4	chr12:89526956:C:T	IAV	NK	0.0256059298965966	0.0494677676719738	0.292260380670156
GALNT4	chr12:89526956:C:T	IAV	CD8T	0.0252726197351075	0.0463990157807963	0.273364258095247
GALNT4	chr12:89526956:C:T	IAV	monocyte	0.0637923503867979	0.0568310400687934	0.127839364929177
GALNT4	chr12:89526956:C:T	IAV	B	0.000914719429530122	0.0534621850277843	0.4744523307406
GALNT4	chr12:89526956:C:T	IAV	CD4T	0.139601539738972	0.0694855449065403	0.0220965879146874
GALNT4	chr12:89526956:C:T	LPS	NK	0.0130328055626801	0.0542611927889683	0.382248212333933
GALNT4	chr12:89526956:C:T	LPS	CD8T	0.0706067594930554	0.0503759130940265	0.0779359780895292
GALNT4	chr12:89526956:C:T	LPS	monocyte	0.0915602936745844	0.0667749087511203	0.0812474244185882
GALNT4	chr12:89526956:C:T	LPS	B	-0.00184308313892992	0.0593173012378866	0.492397227166562
GALNT4	chr12:89526956:C:T	LPS	CD4T	0.142291814459009	0.069965907702101	0.023661327782165
GALNT4	chr12:89526956:C:T	Tcruzi	NK	0.030324358171558	0.0551287343750293	0.280902445129713
GALNT4	chr12:89526956:C:T	Tcruzi	CD8T	0.0936288583203909	0.05752447247159	0.0493327793041162
GALNT4	chr12:89526956:C:T	Tcruzi	monocyte	0.0798372921694879	0.0646057306686336	0.106190075531111
GALNT4	chr12:89526956:C:T	Tcruzi	B	0.0168136727156632	0.0556152851041623	0.372490737395177
GALNT4	chr12:89526956:C:T	Tcruzi	CD4T	0.172656579754994	0.0804430712016499	0.0182726632312772
GALNT4	chr12:89534422:C:G	NI	NK	0.0108144393485429	0.0254552053228435	0.607103002517401
GALNT4	chr12:89534422:C:G	NI	CD8T	0.000558333504429629	0.023554911408014	0.720917103257829
GALNT4	chr12:89534422:C:G	NI	monocyte	0.0164545987986535	0.032838029348629	0.563459549259935
GALNT4	chr12:89534422:C:G	NI	B	0.0152830157219322	0.0297954572169086	0.576923200310248
GALNT4	chr12:89534422:C:G	NI	CD4T	-0.0025578561288632	0.0283840739211847	0.712871225888529
GALNT4	chr12:89534422:C:G	IAV	NK	0.00843675160926704	0.0228140584370997	0.62306086845467
GALNT4	chr12:89534422:C:G	IAV	CD8T	0.00583791796107362	0.0200726793789349	0.648432728615124
GALNT4	chr12:89534422:C:G	IAV	monocyte	0.015327798836937	0.0283487625787415	0.565376727306935
GALNT4	chr12:89534422:C:G	IAV	B	0.0105617859438357	0.0246776669162436	0.60298520680796
GALNT4	chr12:89534422:C:G	IAV	CD4T	-0.00257025826596139	0.0249837778620465	0.716248146602628
GALNT4	chr12:89534422:C:G	LPS	NK	0.0101899821995878	0.024718408323993	0.603387640870862
GALNT4	chr12:89534422:C:G	LPS	CD8T	0.00049795143850942	0.02133291938356	0.712595441601077
GALNT4	chr12:89534422:C:G	LPS	monocyte	0.0826545524863685	0.072705826738126	0.18764461217648
GALNT4	chr12:89534422:C:G	LPS	B	0.0172717348637995	0.030954797689878	0.554004696395993
GALNT4	chr12:89534422:C:G	LPS	CD4T	-0.000341514614340563	0.026526963178376	0.726294871452747
GALNT4	chr12:89534422:C:G	Tcruzi	NK	0.0117475512328858	0.0268276354339538	0.601856796361342
GALNT4	chr12:89534422:C:G	Tcruzi	CD8T	0.00419276109972694	0.0230304763570465	0.67918335430446
GALNT4	chr12:89534422:C:G	Tcruzi	monocyte	0.0151543258731076	0.0308268113722718	0.577556809304252
GALNT4	chr12:89534422:C:G	Tcruzi	B	0.0125192010494441	0.0269783164183813	0.591465321143135
GALNT4	chr12:89534422:C:G	Tcruzi	CD4T	-0.0055780646059522	0.0279045544249582	0.687398120610771
GALNT4	chr12:89555255:A:T	NI	NK	0.00601912001003809	0.0246709581163874	0.646340600958801
GALNT4	chr12:89555255:A:T	NI	CD8T	0.00135373726858235	0.0266007163573949	0.694938040332369
GALNT4	chr12:89555255:A:T	NI	monocyte	0.00872975138933624	0.0357434547627327	0.603810082950249
GALNT4	chr12:89555255:A:T	NI	B	0.00879417212975003	0.02820571348177	0.62661084492667
GALNT4	chr12:89555255:A:T	NI	CD4T	0.00693429660433959	0.0328783607067857	0.644145364274905
GALNT4	chr12:89555255:A:T	IAV	NK	0.0103254070115849	0.0261658189342017	0.601328513186719
GALNT4	chr12:89555255:A:T	IAV	CD8T	0.00413612922799907	0.0207027331138903	0.657972352177918
GALNT4	chr12:89555255:A:T	IAV	monocyte	3.97137523109546e-05	0.025997873252183	0.714305798073042
GALNT4	chr12:89555255:A:T	IAV	B	0.0104088510343667	0.0268453838379677	0.602918683909137
GALNT4	chr12:89555255:A:T	IAV	CD4T	0.00865702475787626	0.0287193010143794	0.631417146568919
GALNT4	chr12:89555255:A:T	LPS	NK	0.0117485871501453	0.0283728490823237	0.585281550432169
GALNT4	chr12:89555255:A:T	LPS	CD8T	0.0042363746648606	0.0231887092741889	0.652256942845341
GALNT4	chr12:89555255:A:T	LPS	monocyte	0.00550440194030441	0.0321486705441237	0.649886919523794
GALNT4	chr12:89555255:A:T	LPS	B	0.0133046364037317	0.0311916907747208	0.580689718627242
GALNT4	chr12:89555255:A:T	LPS	CD4T	0.00972722781468019	0.0313932492850514	0.619109375101592
GALNT4	chr12:89555255:A:T	Tcruzi	NK	0.00802426600339554	0.0264328711685629	0.627700552779792
GALNT4	chr12:89555255:A:T	Tcruzi	CD8T	0.00753568068208169	0.026416264701239	0.633760669130994
GALNT4	chr12:89555255:A:T	Tcruzi	monocyte	-0.00359092134799289	0.031985464267985	0.690205190483605
GALNT4	chr12:89555255:A:T	Tcruzi	B	0.011002062173663	0.0287314740139755	0.602667533322958
GALNT4	chr12:89555255:A:T	Tcruzi	CD4T	0.00676859028539466	0.0303250643861541	0.650934426562943
GALNT4	chr12:89556543:A:C	NI	NK	-0.00261788462092416	0.0324290530521588	0.670700938682377
GALNT4	chr12:89556543:A:C	NI	CD8T	3.10384977221989e-05	0.0361627762693513	0.691318738056442
GALNT4	chr12:89556543:A:C	NI	monocyte	0.0114393885645995	0.0463742393183742	0.582779226581809
GALNT4	chr12:89556543:A:C	NI	B	0.00291717258909713	0.0358507243475949	0.668309774625826
GALNT4	chr12:89556543:A:C	NI	CD4T	0.00248471055230858	0.0452128546070766	0.664718938191562
GALNT4	chr12:89556543:A:C	IAV	NK	-0.00462232911772036	0.0308961876378899	0.652206093254204
GALNT4	chr12:89556543:A:C	IAV	CD8T	-0.00673809972066291	0.0299043081473235	0.631052825518373
GALNT4	chr12:89556543:A:C	IAV	monocyte	0.00493239309269272	0.0355488749666412	0.648712084741403
GALNT4	chr12:89556543:A:C	IAV	B	0.000909940188867792	0.031105576329575	0.681362181108203
GALNT4	chr12:89556543:A:C	IAV	CD4T	0.00160710255997716	0.0378843094777137	0.678835374006098
GALNT4	chr12:89556543:A:C	LPS	NK	-0.00604532648676893	0.0339281998792354	0.638451606969172
GALNT4	chr12:89556543:A:C	LPS	CD8T	-0.0012357695232642	0.0314411887892778	0.676768390048021
GALNT4	chr12:89556543:A:C	LPS	monocyte	0.00729810524213251	0.0433805688730669	0.623626541365895
GALNT4	chr12:89556543:A:C	LPS	B	0.00330182563182105	0.0358007428438888	0.658969318323174
GALNT4	chr12:89556543:A:C	LPS	CD4T	0.00504531484663094	0.0422265102352162	0.65255626702166
GALNT4	chr12:89556543:A:C	Tcruzi	NK	-0.00222167333928001	0.0334544560308667	0.672411573988147
GALNT4	chr12:89556543:A:C	Tcruzi	CD8T	-0.000560424967174231	0.0348737262807286	0.687018196580213
GALNT4	chr12:89556543:A:C	Tcruzi	monocyte	0.00967908841564149	0.0428385615464038	0.617343363422463
GALNT4	chr12:89556543:A:C	Tcruzi	B	0.00269878796329901	0.0341127868732306	0.666144341972437
GALNT4	chr12:89556543:A:C	Tcruzi	CD4T	0.00470939849819902	0.0423640334067496	0.658767208141268
GALNT4	chr12:89564347:G:C	NI	NK	-0.0302327970613029	0.0625814456444747	0.406227779462342
GALNT4	chr12:89564347:G:C	NI	CD8T	-0.0611425765094138	0.0804349532633675	0.310854910657621
GALNT4	chr12:89564347:G:C	NI	monocyte	0.0562674913858132	0.0932370791521729	0.354943306323394
GALNT4	chr12:89564347:G:C	NI	B	-0.00412675046980947	0.0652068232192621	0.54889031419258
GALNT4	chr12:89564347:G:C	NI	CD4T	-0.0863439881739409	0.105191123037022	0.283467231178539
GALNT4	chr12:89564347:G:C	IAV	NK	-0.0280788654741219	0.0584122147440239	0.407500191363471
GALNT4	chr12:89564347:G:C	IAV	CD8T	-0.0389293748549172	0.0584874219906835	0.341626104088347
GALNT4	chr12:89564347:G:C	IAV	monocyte	0.0394780105112278	0.0731885878417174	0.395310216564638
GALNT4	chr12:89564347:G:C	IAV	B	-0.0038052941748079	0.0570721818114254	0.548705433568272
GALNT4	chr12:89564347:G:C	IAV	CD4T	-0.0631079102008053	0.0837414437292692	0.313254122630601
GALNT4	chr12:89564347:G:C	LPS	NK	-0.0300690446655939	0.0624978704626908	0.404871181505458
GALNT4	chr12:89564347:G:C	LPS	CD8T	-0.0436706012073267	0.0648190072956197	0.338518004617765
GALNT4	chr12:89564347:G:C	LPS	monocyte	0.0561888467728086	0.0914371803645482	0.35850209083496
GALNT4	chr12:89564347:G:C	LPS	B	-0.00499334456106802	0.0645370385717345	0.542617820334711
GALNT4	chr12:89564347:G:C	LPS	CD4T	-0.071613082255371	0.0928319450555992	0.305430270593252
GALNT4	chr12:89564347:G:C	Tcruzi	NK	-0.0233487249155292	0.0626889842548678	0.44010218900602
GALNT4	chr12:89564347:G:C	Tcruzi	CD8T	-0.061015157091275	0.0791793807303801	0.30511543759228
GALNT4	chr12:89564347:G:C	Tcruzi	monocyte	0.0478860796097117	0.0858586748550635	0.386578995688459
GALNT4	chr12:89564347:G:C	Tcruzi	B	-0.00581106268521131	0.0619910018769532	0.539103866650746
GALNT4	chr12:89564347:G:C	Tcruzi	CD4T	-0.0778821282283577	0.0968656929413022	0.295011608866106
GALNT4	chr12:89592559:C:T	NI	NK	0.0350230188974565	0.0539132040242564	0.31494511211495
GALNT4	chr12:89592559:C:T	NI	CD8T	0.012352372467293	0.052103744553393	0.460600586599537
GALNT4	chr12:89592559:C:T	NI	monocyte	0.0613099499600465	0.0685011772375276	0.227302737683806
GALNT4	chr12:89592559:C:T	NI	B	0.0956155799098053	0.0825932064748038	0.157289074245277
GALNT4	chr12:89592559:C:T	NI	CD4T	-0.00126906423086362	0.0612617986175115	0.549017841994959
GALNT4	chr12:89592559:C:T	IAV	NK	0.0221686652669069	0.047719009475018	0.374742253051531
GALNT4	chr12:89592559:C:T	IAV	CD8T	0.0120387197062028	0.0428242509608828	0.441561616734465
GALNT4	chr12:89592559:C:T	IAV	monocyte	0.0597282140808182	0.0624295215395056	0.215170435151788
GALNT4	chr12:89592559:C:T	IAV	B	0.06619687511538	0.0631095491435582	0.18583634683723
GALNT4	chr12:89592559:C:T	IAV	CD4T	-0.0121195065940308	0.055976866921579	0.489691034958427
GALNT4	chr12:89592559:C:T	LPS	NK	0.0379918432975873	0.0544387582504993	0.296646384237959
GALNT4	chr12:89592559:C:T	LPS	CD8T	0.000177326704041739	0.0465502869553869	0.532883697811858
GALNT4	chr12:89592559:C:T	LPS	monocyte	0.0416673431683189	0.0621942288368403	0.300200808314927
GALNT4	chr12:89592559:C:T	LPS	B	0.0775853349752027	0.0705894302916138	0.175287930917101
GALNT4	chr12:89592559:C:T	LPS	CD4T	-0.0143772886796882	0.0598948897892229	0.477993776339217
GALNT4	chr12:89592559:C:T	Tcruzi	NK	0.0325341924856326	0.054749751603923	0.332525405675565
GALNT4	chr12:89592559:C:T	Tcruzi	CD8T	-0.0147474701462272	0.0548385897014339	0.474817368278071
GALNT4	chr12:89592559:C:T	Tcruzi	monocyte	0.0595462437654619	0.0661400015007641	0.233373785404845
GALNT4	chr12:89592559:C:T	Tcruzi	B	0.0645075730294262	0.0631878667887697	0.197595546961853
GALNT4	chr12:89592559:C:T	Tcruzi	CD4T	-0.0305456534991586	0.0655587755992325	0.398441788294545
GALNT4	chr12:89603701:T:C	NI	NK	0.0249217020645543	0.0652032018677357	0.50946019447433
GALNT4	chr12:89603701:T:C	NI	CD8T	0.0202463041791231	0.0687446270943081	0.540820614175228
GALNT4	chr12:89603701:T:C	NI	monocyte	0.00486517146867091	0.0740552592239879	0.587926297163222
GALNT4	chr12:89603701:T:C	NI	B	0.00796219593518905	0.0624526053384063	0.592691974140626
GALNT4	chr12:89603701:T:C	NI	CD4T	0.0149616613468592	0.0810301300733547	0.566321213847782
GALNT4	chr12:89603701:T:C	IAV	NK	0.0230080218757882	0.0605594596071032	0.509912543910163
GALNT4	chr12:89603701:T:C	IAV	CD8T	0.0200757334663369	0.0554289150282408	0.516799541239879
GALNT4	chr12:89603701:T:C	IAV	monocyte	0.00526986109080178	0.0607779877953109	0.603735949964387
GALNT4	chr12:89603701:T:C	IAV	B	0.00840167103393443	0.054318047966994	0.585129301830905
GALNT4	chr12:89603701:T:C	IAV	CD4T	0.0151984843078463	0.0693720612852727	0.564407489135987
GALNT4	chr12:89603701:T:C	LPS	NK	0.0272917178330129	0.0675596100717146	0.496224116038272
GALNT4	chr12:89603701:T:C	LPS	CD8T	0.0209657420089231	0.0614292176792104	0.520619803072377
GALNT4	chr12:89603701:T:C	LPS	monocyte	0.0174391009547908	0.0759823704633894	0.548922287116732
GALNT4	chr12:89603701:T:C	LPS	B	0.00468353740465515	0.0619208593414627	0.602121221983831
GALNT4	chr12:89603701:T:C	LPS	CD4T	0.0117221661175987	0.0752654986406377	0.577645768081542
GALNT4	chr12:89603701:T:C	Tcruzi	NK	0.0216042143451978	0.0638936586489492	0.523715582796012
GALNT4	chr12:89603701:T:C	Tcruzi	CD8T	0.0234502945927994	0.0686727098193694	0.523817991820465
GALNT4	chr12:89603701:T:C	Tcruzi	monocyte	0.0104027826277282	0.0711968640762694	0.582314920612387
GALNT4	chr12:89603701:T:C	Tcruzi	B	0.00816377820294331	0.0594316440393915	0.588212057377909
GALNT4	chr12:89603701:T:C	Tcruzi	CD4T	0.01557238692342	0.0766515494100612	0.567371260280594
GALNT6	chr12:51269806:C:G	NI	NK	-0.00341405974911399	0.0498020006279565	0.630640530640098
GALNT6	chr12:51269806:C:G	NI	CD8T	0.000423342809319129	0.0560822964786714	0.643315765311033
GALNT6	chr12:51269806:C:G	NI	monocyte	0.000635920411918745	0.0659171671887727	0.619760567487705
GALNT6	chr12:51269806:C:G	NI	B	0.00250200319882578	0.0550675266060203	0.63361231472624
GALNT6	chr12:51269806:C:G	NI	CD4T	0.0172032382750552	0.0743942032387614	0.57026801139057
GALNT6	chr12:51269806:C:G	IAV	NK	-0.00648732948188774	0.0473676119307977	0.61148784738402
GALNT6	chr12:51269806:C:G	IAV	CD8T	-0.000905963055284108	0.0424476005534814	0.644477363116758
GALNT6	chr12:51269806:C:G	IAV	monocyte	0.00139367582599553	0.053749445127528	0.639900122338988
GALNT6	chr12:51269806:C:G	IAV	B	-0.00222358895515785	0.0477631116919473	0.638009422250128
GALNT6	chr12:51269806:C:G	IAV	CD4T	0.0101519110949853	0.060804821554202	0.598435885908552
GALNT6	chr12:51269806:C:G	LPS	NK	-0.0026111015929001	0.0497328998194759	0.630079357773347
GALNT6	chr12:51269806:C:G	LPS	CD8T	-0.00108431754081906	0.048583806373515	0.639885203225883
GALNT6	chr12:51269806:C:G	LPS	monocyte	-0.00549559586181112	0.0655710204847919	0.611007970759073
GALNT6	chr12:51269806:C:G	LPS	B	0.00244279307508946	0.0547380072969994	0.629145761113926
GALNT6	chr12:51269806:C:G	LPS	CD4T	0.0138445717953231	0.0682161411105645	0.58345444898386
GALNT6	chr12:51269806:C:G	Tcruzi	NK	-0.00394037459389249	0.0514751122430183	0.626936487662726
GALNT6	chr12:51269806:C:G	Tcruzi	CD8T	-0.00164102773064488	0.0541123050541908	0.641556323851895
GALNT6	chr12:51269806:C:G	Tcruzi	monocyte	0.00458617681454242	0.0631892794520774	0.620890767633082
GALNT6	chr12:51269806:C:G	Tcruzi	B	0.00399308197820473	0.0525678922505341	0.623358196204549
GALNT6	chr12:51269806:C:G	Tcruzi	CD4T	0.0184683087897001	0.0716192546589593	0.569644889038941
GALNT6	chr12:51293529:G:A	NI	NK	0.00317516632240274	0.0522017584407861	0.588753353354382
GALNT6	chr12:51293529:G:A	NI	CD8T	0.00107552458944326	0.0569853362087914	0.60188819530864
GALNT6	chr12:51293529:G:A	NI	monocyte	0.0566410903860413	0.0845303580046782	0.352885144033932
GALNT6	chr12:51293529:G:A	NI	B	0.0136199837114001	0.058947759380711	0.533606116642597
GALNT6	chr12:51293529:G:A	NI	CD4T	0.0050979515590428	0.0703609971061152	0.579722400984015
GALNT6	chr12:51293529:G:A	IAV	NK	0.0127858975965543	0.0502090869653726	0.530805359651146
GALNT6	chr12:51293529:G:A	IAV	CD8T	0.0102119415345592	0.0461787759019208	0.542861744266298
GALNT6	chr12:51293529:G:A	IAV	monocyte	0.0471173983391757	0.0717358305975632	0.379104876577049
GALNT6	chr12:51293529:G:A	IAV	B	0.0224502442155911	0.055795365367309	0.478677641669757
GALNT6	chr12:51293529:G:A	IAV	CD4T	0.00976754414984702	0.0604257510703191	0.55913279460248
GALNT6	chr12:51293529:G:A	LPS	NK	0.0105785461807369	0.0526019562589761	0.543078359507537
GALNT6	chr12:51293529:G:A	LPS	CD8T	0.00766252753784728	0.0501656149923392	0.5589671803346
GALNT6	chr12:51293529:G:A	LPS	monocyte	0.0491581050546124	0.0782744232286659	0.382894476390816
GALNT6	chr12:51293529:G:A	LPS	B	0.0232198955353805	0.0617822044226938	0.484588186843413
GALNT6	chr12:51293529:G:A	LPS	CD4T	0.00394426315581822	0.0660041318129658	0.584560707519011
GALNT6	chr12:51293529:G:A	Tcruzi	NK	0.0140004997442694	0.0557947653026512	0.53180909211376
GALNT6	chr12:51293529:G:A	Tcruzi	CD8T	-0.0079837460359918	0.0581835040305702	0.587111017375609
GALNT6	chr12:51293529:G:A	Tcruzi	monocyte	0.0494350956541996	0.0775789455612788	0.386649885117622
GALNT6	chr12:51293529:G:A	Tcruzi	B	0.0196081123202354	0.0581940788380933	0.499707787969792
GALNT6	chr12:51293529:G:A	Tcruzi	CD4T	0.0139102456695218	0.0675642417279571	0.546644154248983
GALNT6	chr12:51296967:G:T	NI	NK	0.157369058687323	0.105642766622928	0.0640629081894701
GALNT6	chr12:51296967:G:T	NI	CD8T	0.153924920887279	0.0993111599068416	0.0663790056424021
GALNT6	chr12:51296967:G:T	NI	monocyte	0.0315164570929082	0.0889903024809351	0.377607610239812
GALNT6	chr12:51296967:G:T	NI	B	0.0156059419579671	0.0848271269015401	0.43682736257635
GALNT6	chr12:51296967:G:T	NI	CD4T	0.0987319223868617	0.0993620546678566	0.170059522361356
GALNT6	chr12:51296967:G:T	IAV	NK	0.11502911971853	0.0855038500461478	0.0882584090084546
GALNT6	chr12:51296967:G:T	IAV	CD8T	0.1095880638415	0.0806240099806625	0.0840351936246067
GALNT6	chr12:51296967:G:T	IAV	monocyte	0.00751021397710806	0.076375803303761	0.472668468901614
GALNT6	chr12:51296967:G:T	IAV	B	-0.0170079879123252	0.0788436071288078	0.460359104299016
GALNT6	chr12:51296967:G:T	IAV	CD4T	0.0851132173414532	0.0868043654590848	0.172808099381735
GALNT6	chr12:51296967:G:T	LPS	NK	0.147323365086717	0.0995856761164429	0.067113197313522
GALNT6	chr12:51296967:G:T	LPS	CD8T	0.156767280087309	0.101095321887552	0.0586069375292448
GALNT6	chr12:51296967:G:T	LPS	monocyte	-0.00616386655114584	0.0854565229156532	0.50029033485168
GALNT6	chr12:51296967:G:T	LPS	B	-0.0567817043944867	0.102294003477399	0.333443110760425
GALNT6	chr12:51296967:G:T	LPS	CD4T	0.0886132594307396	0.0925775553204867	0.17963658950151
GALNT6	chr12:51296967:G:T	Tcruzi	NK	0.155302443761561	0.105555259463499	0.0669755881905863
GALNT6	chr12:51296967:G:T	Tcruzi	CD8T	0.136564162225837	0.0901922569425338	0.072238503582033
GALNT6	chr12:51296967:G:T	Tcruzi	monocyte	-0.00796186174921371	0.0859943422023466	0.49667368909614
GALNT6	chr12:51296967:G:T	Tcruzi	B	-0.0241824213233705	0.0861766900492649	0.436633649703167
GALNT6	chr12:51296967:G:T	Tcruzi	CD4T	0.0951538005581425	0.0937786402922036	0.165955587209827
GALNT6	chr12:51311983:G:A	NI	NK	-0.0597141817141288	0.0659756650914784	0.188711341502466
GALNT6	chr12:51311983:G:A	NI	CD8T	-0.0595639487957	0.0637555558388206	0.183966247629
GALNT6	chr12:51311983:G:A	NI	monocyte	0.179422395302548	0.0902489274206961	0.0251520970899278
GALNT6	chr12:51311983:G:A	NI	B	-0.0296543338127053	0.0706198360144327	0.359597590942047
GALNT6	chr12:51311983:G:A	NI	CD4T	-0.0933005806291565	0.0861005464856665	0.142044887962377
GALNT6	chr12:51311983:G:A	IAV	NK	-0.0239177018124867	0.0581668491264681	0.349648021236545
GALNT6	chr12:51311983:G:A	IAV	CD8T	-0.0126395884783886	0.053983427324116	0.406567378229176
GALNT6	chr12:51311983:G:A	IAV	monocyte	0.129349902173591	0.0731125833307263	0.0409845877959297
GALNT6	chr12:51311983:G:A	IAV	B	0.0307962927852158	0.0632300520539412	0.328389997828416
GALNT6	chr12:51311983:G:A	IAV	CD4T	0.0252019442594636	0.0687763376344507	0.382741649827022
GALNT6	chr12:51311983:G:A	LPS	NK	-0.045060953650027	0.0624699328503781	0.245999008086007
GALNT6	chr12:51311983:G:A	LPS	CD8T	-0.0447681959201526	0.0578978130431051	0.22879343355678
GALNT6	chr12:51311983:G:A	LPS	monocyte	0.0972713043922397	0.0684767007859545	0.0846936693006895
GALNT6	chr12:51311983:G:A	LPS	B	0.0164353841647808	0.0668326405643185	0.416219107066503
GALNT6	chr12:51311983:G:A	LPS	CD4T	0.0189550148734558	0.0718969925734174	0.420801528592219
GALNT6	chr12:51311983:G:A	Tcruzi	NK	-0.0484656759182944	0.0669967595604135	0.24308613601706
GALNT6	chr12:51311983:G:A	Tcruzi	CD8T	-0.0512033772238675	0.0603643094719507	0.207795542731411
GALNT6	chr12:51311983:G:A	Tcruzi	monocyte	0.144863867767694	0.0780430338029854	0.0383025498265328
GALNT6	chr12:51311983:G:A	Tcruzi	B	0.00139630946258345	0.0652693584788192	0.499846875636569
GALNT6	chr12:51311983:G:A	Tcruzi	CD4T	-0.0369863600166762	0.070667999418143	0.31221806773528
GALNT6	chr12:51358836:A:G	NI	NK	0.0597899353147546	0.0636969358081268	0.165450334413887
GALNT6	chr12:51358836:A:G	NI	CD8T	0.0442552810204266	0.0633658895412599	0.234898101126334
GALNT6	chr12:51358836:A:G	NI	monocyte	0.230819792938175	0.091818048000632	0.00513822599613975
GALNT6	chr12:51358836:A:G	NI	B	0.0401764061500326	0.0703072378096762	0.272477684446893
GALNT6	chr12:51358836:A:G	NI	CD4T	0.0560327479365364	0.0769966376951086	0.228839145051173
GALNT6	chr12:51358836:A:G	IAV	NK	0.0668199563609789	0.0608455637780025	0.126147575793047
GALNT6	chr12:51358836:A:G	IAV	CD8T	0.0862921582282694	0.0636470224243128	0.0647983150728489
GALNT6	chr12:51358836:A:G	IAV	monocyte	0.162110747209878	0.0720126473319233	0.00995599355689858
GALNT6	chr12:51358836:A:G	IAV	B	0.045424391903393	0.0630984701076565	0.225243433979774
GALNT6	chr12:51358836:A:G	IAV	CD4T	0.0661979936361457	0.0684453600127884	0.16176523227376
GALNT6	chr12:51358836:A:G	LPS	NK	0.0874672018413206	0.0659098397349128	0.0805147855364333
GALNT6	chr12:51358836:A:G	LPS	CD8T	0.0409654524007583	0.0579051745592031	0.229084116076825
GALNT6	chr12:51358836:A:G	LPS	monocyte	0.176000653988852	0.0767120921321349	0.0104325884206788
GALNT6	chr12:51358836:A:G	LPS	B	0.0581030594271109	0.0692382840836072	0.193424895753857
GALNT6	chr12:51358836:A:G	LPS	CD4T	0.0461195103648634	0.0729850988230984	0.255710075866084
GALNT6	chr12:51358836:A:G	Tcruzi	NK	0.0866978533637065	0.0691925253008972	0.0924563918985678
GALNT6	chr12:51358836:A:G	Tcruzi	CD8T	0.0355819924384996	0.0610681745226839	0.269548233168641
GALNT6	chr12:51358836:A:G	Tcruzi	monocyte	0.208348867114676	0.082857499890513	0.00666542296056147
GALNT6	chr12:51358836:A:G	Tcruzi	B	0.0600187094362027	0.0673821360945104	0.17894163081897
GALNT6	chr12:51358836:A:G	Tcruzi	CD4T	0.063698582468929	0.0727823000274922	0.187406549463368
GALNT6	chr12:51359233:C:T	NI	NK	-0.0238832012611076	0.0678370378311852	0.500857549864612
GALNT6	chr12:51359233:C:T	NI	CD8T	-0.0413970080159363	0.0862626927024583	0.455652835540437
GALNT6	chr12:51359233:C:T	NI	monocyte	-0.00455474054467132	0.0841117716041619	0.576985609151281
GALNT6	chr12:51359233:C:T	NI	B	-0.0128930698923144	0.071160071245406	0.556355678380384
GALNT6	chr12:51359233:C:T	NI	CD4T	-0.0484060813968297	0.10511247096026	0.455142362252192
GALNT6	chr12:51359233:C:T	IAV	NK	-0.0276536727413509	0.0668053665998533	0.478808030181941
GALNT6	chr12:51359233:C:T	IAV	CD8T	-0.0328272404096419	0.0676128002073142	0.449599587546001
GALNT6	chr12:51359233:C:T	IAV	monocyte	-0.00888762984355053	0.0693294626481909	0.57667763387285
GALNT6	chr12:51359233:C:T	IAV	B	-0.0154459112964819	0.0627129129886983	0.537357173929847
GALNT6	chr12:51359233:C:T	IAV	CD4T	-0.0431192429169032	0.0911421647882678	0.457514178525892
GALNT6	chr12:51359233:C:T	LPS	NK	-0.0305782037530078	0.0724090034423906	0.471623860234957
GALNT6	chr12:51359233:C:T	LPS	CD8T	-0.0419464625730388	0.0809820802861072	0.432361067725956
GALNT6	chr12:51359233:C:T	LPS	monocyte	-0.00712510999559924	0.0820070617487227	0.576397639947025
GALNT6	chr12:51359233:C:T	LPS	B	-0.0149356293632122	0.0711442938732617	0.543220129308846
GALNT6	chr12:51359233:C:T	LPS	CD4T	-0.0454606955340632	0.0984922974298996	0.45802128648721
GALNT6	chr12:51359233:C:T	Tcruzi	NK	-0.0246906749541558	0.0699326113413909	0.499173241130755
GALNT6	chr12:51359233:C:T	Tcruzi	CD8T	-0.0372929453504557	0.0806360657921268	0.461288196232821
GALNT6	chr12:51359233:C:T	Tcruzi	monocyte	-0.0058602645514128	0.0807651401100203	0.587634689796817
GALNT6	chr12:51359233:C:T	Tcruzi	B	-0.0144926614107815	0.0680394271801259	0.545954842172547
GALNT6	chr12:51359233:C:T	Tcruzi	CD4T	-0.0420481424474328	0.096264899667138	0.470884449206625
GALNT6	chr12:51362485:T:C	NI	NK	-0.0556914574517208	0.0395243109322866	0.0705293084365343
GALNT6	chr12:51362485:T:C	NI	CD8T	-0.0490491031932556	0.0379315812339519	0.0958494956392486
GALNT6	chr12:51362485:T:C	NI	monocyte	-0.132223024117204	0.0491489042471495	0.00287479091906306
GALNT6	chr12:51362485:T:C	NI	B	-0.00928048760251293	0.0443852087477683	0.396578094671551
GALNT6	chr12:51362485:T:C	NI	CD4T	-0.0541864623919271	0.0465459019249486	0.119778296587468
GALNT6	chr12:51362485:T:C	IAV	NK	-0.0459785610815503	0.0366031170930677	0.0972961210531705
GALNT6	chr12:51362485:T:C	IAV	CD8T	-0.0441874907288864	0.0340043854325521	0.0880963484455403
GALNT6	chr12:51362485:T:C	IAV	monocyte	-0.0882026578317836	0.0397978853864624	0.0119889367570624
GALNT6	chr12:51362485:T:C	IAV	B	-0.031689887657016	0.0386421487965394	0.197288566920717
GALNT6	chr12:51362485:T:C	IAV	CD4T	-0.0980299558704375	0.0474584191976502	0.0114675499334563
GALNT6	chr12:51362485:T:C	LPS	NK	-0.056973654271541	0.0383537294080536	0.0620653516708379
GALNT6	chr12:51362485:T:C	LPS	CD8T	-0.0659270514282019	0.036958818585121	0.0288824904251206
GALNT6	chr12:51362485:T:C	LPS	monocyte	-0.102289642133611	0.0430317983719762	0.00829916227850269
GALNT6	chr12:51362485:T:C	LPS	B	-0.0327536225400637	0.0419015154290533	0.209934490306985
GALNT6	chr12:51362485:T:C	LPS	CD4T	-0.0757321853800357	0.0442733271263168	0.0406070846472837
GALNT6	chr12:51362485:T:C	Tcruzi	NK	-0.0571360689190939	0.0408369181031152	0.0722374337510486
GALNT6	chr12:51362485:T:C	Tcruzi	CD8T	-0.0434192036392704	0.0363779501660847	0.113744974443273
GALNT6	chr12:51362485:T:C	Tcruzi	monocyte	-0.123357617770257	0.045980769257942	0.00372654273583417
GALNT6	chr12:51362485:T:C	Tcruzi	B	-0.023214638275438	0.0409561673590058	0.274395262688336
GALNT6	chr12:51362485:T:C	Tcruzi	CD4T	-0.063690634138525	0.0438904721507837	0.0711552467054185
GALNT6	chr12:51373403:G:A	NI	NK	-0.0347536160995744	0.0579329623222133	0.271483937465292
GALNT6	chr12:51373403:G:A	NI	CD8T	-0.0781812699050569	0.0536269664989039	0.0703697447014712
GALNT6	chr12:51373403:G:A	NI	monocyte	0.351408549226166	0.0618279771776047	5.64349271450192e-10
GALNT6	chr12:51373403:G:A	NI	B	-0.00897585258233619	0.0617523133045761	0.44494569364088
GALNT6	chr12:51373403:G:A	NI	CD4T	-0.0857715604928271	0.0642014794443176	0.0883553403740535
GALNT6	chr12:51373403:G:A	IAV	NK	-0.0497559878310539	0.0559975301989484	0.185149421603339
GALNT6	chr12:51373403:G:A	IAV	CD8T	0.0461423207885005	0.0592200544388528	0.220479348006247
GALNT6	chr12:51373403:G:A	IAV	monocyte	0.169381714752363	0.0540771513438738	0.00100761915968897
GALNT6	chr12:51373403:G:A	IAV	B	0.0404576741916652	0.0591449145791565	0.245954357843491
GALNT6	chr12:51373403:G:A	IAV	CD4T	0.015605205858188	0.0586992652212005	0.398625600525347
GALNT6	chr12:51373403:G:A	LPS	NK	-0.0613715835215543	0.0557835718892612	0.133351361721573
GALNT6	chr12:51373403:G:A	LPS	CD8T	-0.121808907262727	0.0566720901679974	0.0112197554956022
GALNT6	chr12:51373403:G:A	LPS	monocyte	0.12682738901424	0.0532366674103555	0.00928198289748623
GALNT6	chr12:51373403:G:A	LPS	B	0.000527588201414568	0.0604747967724729	0.493550926210489
GALNT6	chr12:51373403:G:A	LPS	CD4T	-0.00749153848094419	0.0595408382137661	0.448107605828863
GALNT6	chr12:51373403:G:A	Tcruzi	NK	0.00263920318077231	0.0621503471550803	0.489890398180396
GALNT6	chr12:51373403:G:A	Tcruzi	CD8T	-0.0743510499515026	0.0513466240535619	0.0717698080756555
GALNT6	chr12:51373403:G:A	Tcruzi	monocyte	0.293920175538432	0.0571131244070308	5.6468080172547e-08
GALNT6	chr12:51373403:G:A	Tcruzi	B	0.0405925473371331	0.0610249243163366	0.252397638527121
GALNT6	chr12:51373403:G:A	Tcruzi	CD4T	-0.0120352599285459	0.0613329630870958	0.417795010725002
GALNT6	chr12:51374488:C:T	NI	NK	0.00594177068303763	0.0423376200603686	0.637336237469691
GALNT6	chr12:51374488:C:T	NI	CD8T	-0.00752305684485852	0.0439418932261402	0.61191797311675
GALNT6	chr12:51374488:C:T	NI	monocyte	-0.0138326134184814	0.0530399364369898	0.553883940242335
GALNT6	chr12:51374488:C:T	NI	B	-0.00672718517089719	0.044238092502499	0.618372347287657
GALNT6	chr12:51374488:C:T	NI	CD4T	-0.0217974518111985	0.0605386744852074	0.543905112043237
GALNT6	chr12:51374488:C:T	IAV	NK	-0.000666859721357811	0.0366136045743727	0.655686064447421
GALNT6	chr12:51374488:C:T	IAV	CD8T	-0.00801672553706545	0.034981922339103	0.596739493757676
GALNT6	chr12:51374488:C:T	IAV	monocyte	-0.00778690880268296	0.0420101171411338	0.610364706315778
GALNT6	chr12:51374488:C:T	IAV	B	-0.00357765120291768	0.038050843692521	0.633833519392823
GALNT6	chr12:51374488:C:T	IAV	CD4T	-0.0134730466853136	0.0483462418945386	0.580204566609532
GALNT6	chr12:51374488:C:T	LPS	NK	-0.00292179376901385	0.0393931679453719	0.635059456187093
GALNT6	chr12:51374488:C:T	LPS	CD8T	-0.00671707077896086	0.0384456734629892	0.605502251963761
GALNT6	chr12:51374488:C:T	LPS	monocyte	-0.000593831530911678	0.0493427622905927	0.641629831684618
GALNT6	chr12:51374488:C:T	LPS	B	-0.0086685080309023	0.0445501566171743	0.600741966579198
GALNT6	chr12:51374488:C:T	LPS	CD4T	-0.0188345877467215	0.0554157860928057	0.555931647650115
GALNT6	chr12:51374488:C:T	Tcruzi	NK	-0.000468864400051437	0.0408165731995682	0.655566701751666
GALNT6	chr12:51374488:C:T	Tcruzi	CD8T	-0.00629560671306244	0.0420853669232821	0.615871957082359
GALNT6	chr12:51374488:C:T	Tcruzi	monocyte	-0.00602715362543941	0.0478416510030538	0.620246967635656
GALNT6	chr12:51374488:C:T	Tcruzi	B	-0.00578988410265572	0.0419939941605793	0.620037732819227
GALNT6	chr12:51374488:C:T	Tcruzi	CD4T	-0.0207890304557932	0.0572345180824948	0.552415997444296
GALNT6	chr12:51390021:C:G	NI	NK	-0.0495245759039533	0.0468338534417997	0.140164694578245
GALNT6	chr12:51390021:C:G	NI	CD8T	-0.046932165280683	0.0462190105865374	0.153892910417316
GALNT6	chr12:51390021:C:G	NI	monocyte	-0.117671480083843	0.0569525955149491	0.021622139291177
GALNT6	chr12:51390021:C:G	NI	B	-0.0362486889809618	0.0512886884305369	0.233651092083295
GALNT6	chr12:51390021:C:G	NI	CD4T	-0.0478009299218634	0.0568111805846179	0.197494871072962
GALNT6	chr12:51390021:C:G	IAV	NK	-0.0489391571740475	0.0440245490895534	0.127694733862748
GALNT6	chr12:51390021:C:G	IAV	CD8T	-0.0577258761030635	0.0425561731246198	0.0770938895757681
GALNT6	chr12:51390021:C:G	IAV	monocyte	-0.108411328293176	0.0512923782036462	0.0185664565924553
GALNT6	chr12:51390021:C:G	IAV	B	-0.043798241341029	0.0462888703000993	0.166391298630768
GALNT6	chr12:51390021:C:G	IAV	CD4T	-0.0971341522759634	0.0563999041144806	0.0351181557776826
GALNT6	chr12:51390021:C:G	LPS	NK	-0.0557142002568363	0.0459878711436015	0.108380732266122
GALNT6	chr12:51390021:C:G	LPS	CD8T	-0.0657994748240909	0.0441821200128146	0.0619492588032956
GALNT6	chr12:51390021:C:G	LPS	monocyte	-0.159612329067892	0.0641112021235798	0.00680250480190159
GALNT6	chr12:51390021:C:G	LPS	B	-0.0514776159425024	0.0506149183546724	0.150882429653887
GALNT6	chr12:51390021:C:G	LPS	CD4T	-0.0805069672224453	0.0545191050285725	0.0680933107410164
GALNT6	chr12:51390021:C:G	Tcruzi	NK	-0.0375406856012758	0.047972001164047	0.209151421899693
GALNT6	chr12:51390021:C:G	Tcruzi	CD8T	-0.0522795146604975	0.0442182089705003	0.118393898372509
GALNT6	chr12:51390021:C:G	Tcruzi	monocyte	-0.119812558034442	0.0551811066561602	0.0181865295062846
GALNT6	chr12:51390021:C:G	Tcruzi	B	-0.0435766716144014	0.0491095176783721	0.183084447557883
GALNT6	chr12:51390021:C:G	Tcruzi	CD4T	-0.0420681788504797	0.0542467143296323	0.214049211064615
GALNT6	chr12:51406566:A:G	NI	NK	-0.00720201707715221	0.0221664431974631	0.609054814793678
GALNT6	chr12:51406566:A:G	NI	CD8T	-0.0190376083508689	0.0312516621011839	0.516230081945217
GALNT6	chr12:51406566:A:G	NI	monocyte	-0.00203750814422834	0.0273493599835766	0.658457577660811
GALNT6	chr12:51406566:A:G	NI	B	-0.0150854549476286	0.0296956699845103	0.551969623736655
GALNT6	chr12:51406566:A:G	NI	CD4T	-0.0124602755708867	0.0305825343160401	0.57215101851872
GALNT6	chr12:51406566:A:G	IAV	NK	-0.00721917245035801	0.020985091861353	0.605086224505233
GALNT6	chr12:51406566:A:G	IAV	CD8T	-0.0084309687717941	0.0200261843725388	0.580031640226624
GALNT6	chr12:51406566:A:G	IAV	monocyte	-0.0025265300419075	0.0217679879383427	0.680837748756267
GALNT6	chr12:51406566:A:G	IAV	B	-0.00817316358236179	0.0225926977037312	0.599738399975134
GALNT6	chr12:51406566:A:G	IAV	CD4T	-0.00683269244259647	0.0243295448524626	0.621506226944
GALNT6	chr12:51406566:A:G	LPS	NK	-0.00525333633736708	0.0229513179996793	0.616923936464368
GALNT6	chr12:51406566:A:G	LPS	CD8T	-0.00426707070925055	0.0219308555691234	0.620391335736276
GALNT6	chr12:51406566:A:G	LPS	monocyte	0.00427920460357652	0.026722886804825	0.648096684486717
GALNT6	chr12:51406566:A:G	LPS	B	-0.00714220211480226	0.0259276976339745	0.605449258046975
GALNT6	chr12:51406566:A:G	LPS	CD4T	-0.00697360617989977	0.0276171783245397	0.613827339628558
GALNT6	chr12:51406566:A:G	Tcruzi	NK	-0.00849326070593314	0.0233101501023416	0.593943114376322
GALNT6	chr12:51406566:A:G	Tcruzi	CD8T	-0.0172442166425704	0.0286586718115164	0.516380383338432
GALNT6	chr12:51406566:A:G	Tcruzi	monocyte	-0.00153797501920735	0.0245117474748194	0.684868339286286
GALNT6	chr12:51406566:A:G	Tcruzi	B	-0.0122845771192048	0.0263371156277831	0.563057729549076
GALNT6	chr12:51406566:A:G	Tcruzi	CD4T	-0.0138250307800263	0.0290856218594317	0.562221638987599
GALNT6	chr12:51447056:G:A	NI	NK	0.000133628443230665	0.0472406441326641	0.635961189430046
GALNT6	chr12:51447056:G:A	NI	CD8T	0.0136578596968633	0.054599583830202	0.564897896485246
GALNT6	chr12:51447056:G:A	NI	monocyte	0.0282391438483911	0.0692344492458872	0.482998715328658
GALNT6	chr12:51447056:G:A	NI	B	0.0122149874534288	0.0540362478118069	0.570503185337563
GALNT6	chr12:51447056:G:A	NI	CD4T	0.0170412814821925	0.0682532236015482	0.555253472684273
GALNT6	chr12:51447056:G:A	IAV	NK	0.00244776639115764	0.043520789617007	0.620931072668389
GALNT6	chr12:51447056:G:A	IAV	CD8T	0.00630646475705261	0.0404105331239274	0.592282728203778
GALNT6	chr12:51447056:G:A	IAV	monocyte	0.0200847365607016	0.0549105423264194	0.524486931969998
GALNT6	chr12:51447056:G:A	IAV	B	0.0112791599860788	0.0468326992522609	0.565980142866802
GALNT6	chr12:51447056:G:A	IAV	CD4T	0.0161565542188229	0.0581154070036577	0.555286627228132
GALNT6	chr12:51447056:G:A	LPS	NK	0.00250826946305172	0.047091017831096	0.615404057562598
GALNT6	chr12:51447056:G:A	LPS	CD8T	0.00989003685876867	0.0466416229411578	0.569691998129871
GALNT6	chr12:51447056:G:A	LPS	monocyte	0.02217103806134	0.0642303608751741	0.516097187676522
GALNT6	chr12:51447056:G:A	LPS	B	0.0181883792424071	0.0564802663566525	0.534805693214479
GALNT6	chr12:51447056:G:A	LPS	CD4T	0.0250269258934367	0.0680585630371571	0.520886970404853
GALNT6	chr12:51447056:G:A	Tcruzi	NK	-0.00316385527723054	0.0499027570641316	0.636122547376134
GALNT6	chr12:51447056:G:A	Tcruzi	CD8T	0.0115479075922146	0.0518512622143999	0.571186112255251
GALNT6	chr12:51447056:G:A	Tcruzi	monocyte	0.0272408721839895	0.0662294730891796	0.503542480860527
GALNT6	chr12:51447056:G:A	Tcruzi	B	0.0145273182212689	0.0524750195147572	0.553487740980359
GALNT6	chr12:51447056:G:A	Tcruzi	CD4T	0.0174941506435335	0.0644787158849848	0.555984857341786
GALNT6	chr12:51447909:C:T	NI	NK	-0.0372447752593301	0.0747356903290682	0.438997707591731
GALNT6	chr12:51447909:C:T	NI	CD8T	-0.0358818589474411	0.0783166406462126	0.456586596958091
GALNT6	chr12:51447909:C:T	NI	monocyte	-0.0460635350243484	0.0947594715459861	0.420944202762653
GALNT6	chr12:51447909:C:T	NI	B	-0.00761517683986951	0.0703604858041368	0.567886811302301
GALNT6	chr12:51447909:C:T	NI	CD4T	-0.0442123404911186	0.0972857430604718	0.451249941613109
GALNT6	chr12:51447909:C:T	IAV	NK	-0.0365251290031401	0.0712517310747023	0.432167163569748
GALNT6	chr12:51447909:C:T	IAV	CD8T	-0.0313044861525851	0.0635060360421382	0.441064908014953
GALNT6	chr12:51447909:C:T	IAV	monocyte	-0.0236208565260988	0.0712559977684224	0.496974657749516
GALNT6	chr12:51447909:C:T	IAV	B	-0.00834264048034718	0.0609379232343904	0.559791500578979
GALNT6	chr12:51447909:C:T	IAV	CD4T	-0.0398122904582423	0.084281821187259	0.451589442447524
GALNT6	chr12:51447909:C:T	LPS	NK	-0.0419855939170081	0.0785669976415768	0.419491061313486
GALNT6	chr12:51447909:C:T	LPS	CD8T	-0.0379461625279061	0.0730061973388456	0.428399240510435
GALNT6	chr12:51447909:C:T	LPS	monocyte	-0.0378949078510971	0.0870632840079781	0.453251322813901
GALNT6	chr12:51447909:C:T	LPS	B	-0.00795818216187114	0.0698850806299747	0.561263215755959
GALNT6	chr12:51447909:C:T	LPS	CD4T	-0.0410980411915229	0.0907212731364793	0.454417464987541
GALNT6	chr12:51447909:C:T	Tcruzi	NK	-0.0397644404916673	0.0787912911453155	0.434369197261311
GALNT6	chr12:51447909:C:T	Tcruzi	CD8T	-0.040520133883316	0.0801212573213553	0.43759003587187
GALNT6	chr12:51447909:C:T	Tcruzi	monocyte	-0.0332888990449901	0.0849614869127602	0.475332451194054
GALNT6	chr12:51447909:C:T	Tcruzi	B	0.000223529054512333	0.069970950858522	0.596610729583131
GALNT6	chr12:51447909:C:T	Tcruzi	CD4T	-0.040806246655158	0.0917350684202475	0.460377448431263
GALNT6	chr12:51484622:C:T	NI	NK	0.0734156069736259	0.105982832213588	0.255181203235072
GALNT6	chr12:51484622:C:T	NI	CD8T	0.0746230599129115	0.109321428440967	0.262148234758115
GALNT6	chr12:51484622:C:T	NI	monocyte	0.287155172765309	0.180437236856092	0.0526436709376682
GALNT6	chr12:51484622:C:T	NI	B	0.0560262005434814	0.113760807886972	0.317894427920873
GALNT6	chr12:51484622:C:T	NI	CD4T	0.0239110511185772	0.132236557146887	0.427803517108592
GALNT6	chr12:51484622:C:T	IAV	NK	0.0255373603580913	0.0962881091311122	0.390827021661658
GALNT6	chr12:51484622:C:T	IAV	CD8T	0.0342161652262491	0.0875002848611413	0.352449851703909
GALNT6	chr12:51484622:C:T	IAV	monocyte	0.232627090285881	0.152119805635382	0.0587458564899707
GALNT6	chr12:51484622:C:T	IAV	B	0.0557439992946009	0.100819864878546	0.297021670967415
GALNT6	chr12:51484622:C:T	IAV	CD4T	0.0278047413318695	0.113782191869157	0.405079285932118
GALNT6	chr12:51484622:C:T	LPS	NK	0.0603072368158855	0.101729136389783	0.28631147258492
GALNT6	chr12:51484622:C:T	LPS	CD8T	0.0633043624600296	0.0966775817173018	0.268465119539958
GALNT6	chr12:51484622:C:T	LPS	monocyte	0.207579085488	0.141900318073801	0.0745173001255429
GALNT6	chr12:51484622:C:T	LPS	B	0.0679296944413118	0.113357302992349	0.282822360142257
GALNT6	chr12:51484622:C:T	LPS	CD4T	0.0184458830813756	0.125017030830833	0.437667801720432
GALNT6	chr12:51484622:C:T	Tcruzi	NK	0.0737065841335026	0.109068284797282	0.259578269902995
GALNT6	chr12:51484622:C:T	Tcruzi	CD8T	0.0480568551303876	0.102236727940846	0.329297107615971
GALNT6	chr12:51484622:C:T	Tcruzi	monocyte	0.306835674201982	0.19169999225973	0.0517691904145445
GALNT6	chr12:51484622:C:T	Tcruzi	B	0.0694897215633871	0.110604104233502	0.273309861573192
GALNT6	chr12:51484622:C:T	Tcruzi	CD4T	0.0519157758720919	0.12420318277272	0.34952801964975
GALNT6	chr12:51492775:A:G	NI	NK	0.0211474370479923	0.04800152618723	0.416801527795175
GALNT6	chr12:51492775:A:G	NI	CD8T	0.0313662226525822	0.0506358817344263	0.360365132585753
GALNT6	chr12:51492775:A:G	NI	monocyte	-0.0121922604184663	0.0561560412720899	0.504634058005391
GALNT6	chr12:51492775:A:G	NI	B	0.00875940219533888	0.0518683595280153	0.515493828942222
GALNT6	chr12:51492775:A:G	NI	CD4T	0.0585767101899718	0.0696799269048187	0.286976722584606
GALNT6	chr12:51492775:A:G	IAV	NK	0.0402027514183342	0.0541896686520047	0.314342417177347
GALNT6	chr12:51492775:A:G	IAV	CD8T	0.019257982276282	0.0416958309063219	0.404223055084195
GALNT6	chr12:51492775:A:G	IAV	monocyte	0.00247299868610112	0.0473057197954471	0.568984910261659
GALNT6	chr12:51492775:A:G	IAV	B	0.000258700833305789	0.0472315155044828	0.562641269101716
GALNT6	chr12:51492775:A:G	IAV	CD4T	0.0766528658263688	0.0784774194183955	0.240622908507302
GALNT6	chr12:51492775:A:G	LPS	NK	0.0376829366163502	0.0531311242488494	0.324902754824316
GALNT6	chr12:51492775:A:G	LPS	CD8T	0.0212478574008183	0.0445581856573296	0.395367363842771
GALNT6	chr12:51492775:A:G	LPS	monocyte	0.00873732412548329	0.0533866516464149	0.522833946306695
GALNT6	chr12:51492775:A:G	LPS	B	0.0176812118954006	0.0523419089403387	0.456411620177931
GALNT6	chr12:51492775:A:G	LPS	CD4T	0.0768551150233774	0.0788717813793821	0.241825716349507
GALNT6	chr12:51492775:A:G	Tcruzi	NK	0.0222632990638968	0.0499223186803259	0.413589126642401
GALNT6	chr12:51492775:A:G	Tcruzi	CD8T	0.0280838755072209	0.0481041951460808	0.369579231912794
GALNT6	chr12:51492775:A:G	Tcruzi	monocyte	-0.0398384223242498	0.0660447280284636	0.374402708540878
GALNT6	chr12:51492775:A:G	Tcruzi	B	-0.0104068096749081	0.0539894786684367	0.544689617222468
GALNT6	chr12:51492775:A:G	Tcruzi	CD4T	0.0542276434340501	0.065207856391792	0.293565217669977
GALNT7	chr4:173084281:C:T	NI	NK	-0.0138666502594291	0.0540705099871583	0.550352521244848
GALNT7	chr4:173084281:C:T	NI	CD8T	-0.00628402164014198	0.0572338230508583	0.595757353805449
GALNT7	chr4:173084281:C:T	NI	monocyte	0.0282335772756981	0.073744419647837	0.48115129982663
GALNT7	chr4:173084281:C:T	NI	B	-0.0113717929320821	0.0582594905710475	0.569832394396176
GALNT7	chr4:173084281:C:T	NI	CD4T	0.00602240275902376	0.0698895787378899	0.599462261488478
GALNT7	chr4:173084281:C:T	IAV	NK	-0.017789671008867	0.0532273703610803	0.525092832713253
GALNT7	chr4:173084281:C:T	IAV	CD8T	-0.00748634570231044	0.0448135300335201	0.577637051915662
GALNT7	chr4:173084281:C:T	IAV	monocyte	0.0173804874929612	0.0575126752724799	0.527986273990119
GALNT7	chr4:173084281:C:T	IAV	B	-0.013012292877694	0.0514675712344269	0.552341431077158
GALNT7	chr4:173084281:C:T	IAV	CD4T	-0.00949250611458812	0.0597611500214594	0.58370362529091
GALNT7	chr4:173084281:C:T	LPS	NK	-0.0199256255333515	0.0582004104152544	0.518336162608946
GALNT7	chr4:173084281:C:T	LPS	CD8T	-0.00953381930144163	0.0507875293808624	0.568718504307444
GALNT7	chr4:173084281:C:T	LPS	monocyte	0.0395171125593095	0.0802506892326868	0.447965433227663
GALNT7	chr4:173084281:C:T	LPS	B	-0.0212818610512176	0.0634328238487824	0.521483811251317
GALNT7	chr4:173084281:C:T	LPS	CD4T	0.00320317336219712	0.0635411175007566	0.613481166903116
GALNT7	chr4:173084281:C:T	Tcruzi	NK	-0.0131428736422109	0.0555760694141348	0.555133638695238
GALNT7	chr4:173084281:C:T	Tcruzi	CD8T	-0.00743484484048532	0.0553365506293468	0.587342617669639
GALNT7	chr4:173084281:C:T	Tcruzi	monocyte	0.0384964056016335	0.0791710317136883	0.459190964343277
GALNT7	chr4:173084281:C:T	Tcruzi	B	-0.0171607682546119	0.0590016066464808	0.539359164616285
GALNT7	chr4:173084281:C:T	Tcruzi	CD4T	0.00515978187380357	0.0655420387941948	0.608279027367494
GALNT7	chr4:173104747:A:G	NI	NK	0.0163950209114885	0.0506237076625699	0.546460861651678
GALNT7	chr4:173104747:A:G	NI	CD8T	0.0132290583877456	0.0540457905414535	0.574475360351931
GALNT7	chr4:173104747:A:G	NI	monocyte	0.0018556466686277	0.0601950017335701	0.612048734848673
GALNT7	chr4:173104747:A:G	NI	B	-0.00235963851123583	0.0505991180711786	0.634395617021092
GALNT7	chr4:173104747:A:G	NI	CD4T	-0.00346168136264892	0.0624316564760748	0.62493064897091
GALNT7	chr4:173104747:A:G	IAV	NK	0.0148365124030955	0.0472112123287306	0.549139924073076
GALNT7	chr4:173104747:A:G	IAV	CD8T	0.00927747285969127	0.0412906785549408	0.578271831462309
GALNT7	chr4:173104747:A:G	IAV	monocyte	0.0010145639522037	0.0489383580217589	0.639565377999648
GALNT7	chr4:173104747:A:G	IAV	B	-0.0114765960836964	0.047277017445002	0.577524424418235
GALNT7	chr4:173104747:A:G	IAV	CD4T	-0.0127195206876565	0.0570200195773733	0.586227832497908
GALNT7	chr4:173104747:A:G	LPS	NK	0.0165098496834185	0.051134904119109	0.541846034678931
GALNT7	chr4:173104747:A:G	LPS	CD8T	0.0106019852113017	0.0464234575597286	0.573535526033462
GALNT7	chr4:173104747:A:G	LPS	monocyte	0.0034347197116859	0.0586583444476682	0.615452065776169
GALNT7	chr4:173104747:A:G	LPS	B	-0.00437596821714237	0.0504897177488979	0.618789569849294
GALNT7	chr4:173104747:A:G	LPS	CD4T	-0.00567623752674941	0.0577734384203626	0.617406682827483
GALNT7	chr4:173104747:A:G	Tcruzi	NK	0.0262310793801818	0.0612303504037219	0.503974417936461
GALNT7	chr4:173104747:A:G	Tcruzi	CD8T	0.0120047160422985	0.0514845355632718	0.575582539113742
GALNT7	chr4:173104747:A:G	Tcruzi	monocyte	0.00213030992946531	0.0572746328546073	0.629037197076053
GALNT7	chr4:173104747:A:G	Tcruzi	B	-0.00442047752667947	0.0485276571068025	0.62064766371459
GALNT7	chr4:173104747:A:G	Tcruzi	CD4T	0.00195124665148951	0.0583999468619947	0.635192927156776
GALNT7	chr4:173154248:G:A	NI	NK	-0.0306948072446384	0.057472555855846	0.446987311096223
GALNT7	chr4:173154248:G:A	NI	CD8T	-0.0381126531543152	0.066272660232467	0.433288696843096
GALNT7	chr4:173154248:G:A	NI	monocyte	-0.0150963883527499	0.0619904475699557	0.525231845359532
GALNT7	chr4:173154248:G:A	NI	B	-0.0242854574317779	0.056885802872932	0.487020909897395
GALNT7	chr4:173154248:G:A	NI	CD4T	-0.0299297690298616	0.0690708645884751	0.478095635408081
GALNT7	chr4:173154248:G:A	IAV	NK	-0.0249743052545561	0.0507602897625358	0.462678418645661
GALNT7	chr4:173154248:G:A	IAV	CD8T	-0.0177445569592479	0.0438087744627772	0.491523336673284
GALNT7	chr4:173154248:G:A	IAV	monocyte	-0.00284475882406101	0.0510131430640465	0.600974323291198
GALNT7	chr4:173154248:G:A	IAV	B	-0.0195040401812591	0.0484437153713814	0.49495947984554
GALNT7	chr4:173154248:G:A	IAV	CD4T	-0.0174428341908362	0.0556174970134371	0.521602219232413
GALNT7	chr4:173154248:G:A	LPS	NK	-0.0268427553013415	0.0543234595732795	0.456838654663661
GALNT7	chr4:173154248:G:A	LPS	CD8T	-0.0286473298632333	0.0540530692631139	0.444681797178179
GALNT7	chr4:173154248:G:A	LPS	monocyte	-0.0264015235987514	0.0664281083571139	0.482784568985429
GALNT7	chr4:173154248:G:A	LPS	B	-0.0293201876475014	0.0597490602449256	0.458773966140538
GALNT7	chr4:173154248:G:A	LPS	CD4T	-0.0227242226764357	0.0611844886082388	0.499904721032307
GALNT7	chr4:173154248:G:A	Tcruzi	NK	-0.0295317734632777	0.0578857549084414	0.454451241543733
GALNT7	chr4:173154248:G:A	Tcruzi	CD8T	-0.026200411427984	0.0557631498531551	0.471043188295762
GALNT7	chr4:173154248:G:A	Tcruzi	monocyte	-0.011497321019696	0.0589825657554916	0.558077582998755
GALNT7	chr4:173154248:G:A	Tcruzi	B	-0.0275852305957183	0.0573181177791525	0.465975499312811
GALNT7	chr4:173154248:G:A	Tcruzi	CD4T	-0.0317458896476731	0.0668938708228001	0.471237144305608
GALNT7	chr4:173154390:G:A	NI	NK	-0.0399886386631515	0.081461241047496	0.307772282304199
GALNT7	chr4:173154390:G:A	NI	CD8T	-0.0923772121875343	0.0828461284649825	0.127250851564306
GALNT7	chr4:173154390:G:A	NI	monocyte	0.154316370679604	0.0984334541261073	0.0534906419167428
GALNT7	chr4:173154390:G:A	NI	B	0.0359709306226558	0.0892656719257961	0.351455736040396
GALNT7	chr4:173154390:G:A	NI	CD4T	-0.238884565586514	0.101611181906835	0.00698083851690401
GALNT7	chr4:173154390:G:A	IAV	NK	0.0262217641556483	0.0802539617837449	0.387904619248979
GALNT7	chr4:173154390:G:A	IAV	CD8T	-0.0688769633885934	0.0736288148066425	0.165207834248553
GALNT7	chr4:173154390:G:A	IAV	monocyte	0.129278507591594	0.0839672505735967	0.0564144188958872
GALNT7	chr4:173154390:G:A	IAV	B	0.0420042091863278	0.0785827683302915	0.302680018028432
GALNT7	chr4:173154390:G:A	IAV	CD4T	-0.173141366181138	0.0859028424779342	0.0181129613385657
GALNT7	chr4:173154390:G:A	LPS	NK	-0.0436483657283773	0.0818808101215007	0.293273220390022
GALNT7	chr4:173154390:G:A	LPS	CD8T	-0.0843020009579002	0.0755908269414528	0.125159555575372
GALNT7	chr4:173154390:G:A	LPS	monocyte	0.219798410872029	0.103418959966924	0.012021727882757
GALNT7	chr4:173154390:G:A	LPS	B	-0.0167031751654272	0.0857651912859923	0.424968614203712
GALNT7	chr4:173154390:G:A	LPS	CD4T	-0.233669445946934	0.0932375364167524	0.00455357961329828
GALNT7	chr4:173154390:G:A	Tcruzi	NK	-0.0100921177188344	0.0853915937406041	0.441177512766047
GALNT7	chr4:173154390:G:A	Tcruzi	CD8T	-0.0547163712212742	0.0816390148511205	0.237350075815836
GALNT7	chr4:173154390:G:A	Tcruzi	monocyte	0.172808400996264	0.0979663981591157	0.0330832303954931
GALNT7	chr4:173154390:G:A	Tcruzi	B	0.0193757714710455	0.0843808638565048	0.415154586184704
GALNT7	chr4:173154390:G:A	Tcruzi	CD4T	-0.274098793194532	0.107798395685431	0.00309985680614289
GALNT7	chr4:173173380:T:C	NI	NK	-0.0688089919162494	0.0518957873249053	0.0841390843876713
GALNT7	chr4:173173380:T:C	NI	CD8T	-0.099755932600982	0.0532883103027767	0.0281592912193659
GALNT7	chr4:173173380:T:C	NI	monocyte	0.0253850311125237	0.0596566883718067	0.332268033201243
GALNT7	chr4:173173380:T:C	NI	B	-0.0200331444933415	0.0552559814440622	0.346509781282327
GALNT7	chr4:173173380:T:C	NI	CD4T	-0.178690060658068	0.0685861210944815	0.00387218583789162
GALNT7	chr4:173173380:T:C	IAV	NK	-0.0523017535755181	0.0480390967392682	0.13002782036707
GALNT7	chr4:173173380:T:C	IAV	CD8T	-0.0626034748157438	0.0464998285387091	0.0794348721150694
GALNT7	chr4:173173380:T:C	IAV	monocyte	0.0568699402490681	0.0534808510551672	0.139505661693068
GALNT7	chr4:173173380:T:C	IAV	B	-0.0106146664266009	0.0485653623271166	0.399778231244501
GALNT7	chr4:173173380:T:C	IAV	CD4T	-0.12904101916759	0.0560503595616485	0.00837947265215444
GALNT7	chr4:173173380:T:C	LPS	NK	-0.0788865761158452	0.0535626584685624	0.0594912878874582
GALNT7	chr4:173173380:T:C	LPS	CD8T	-0.101049037864934	0.0518332290719028	0.0172477771852607
GALNT7	chr4:173173380:T:C	LPS	monocyte	0.100644595862021	0.0655175464056194	0.0541302798531599
GALNT7	chr4:173173380:T:C	LPS	B	-0.0341570439298637	0.0539194252199981	0.25744934468621
GALNT7	chr4:173173380:T:C	LPS	CD4T	-0.122854134768486	0.0541832222143639	0.0119724393457631
GALNT7	chr4:173173380:T:C	Tcruzi	NK	-0.0601725906907085	0.0535207278719161	0.122468122805366
GALNT7	chr4:173173380:T:C	Tcruzi	CD8T	-0.0542029705206141	0.0532666960234161	0.146206001412378
GALNT7	chr4:173173380:T:C	Tcruzi	monocyte	0.0557979018036508	0.0596128718519681	0.172710368584035
GALNT7	chr4:173173380:T:C	Tcruzi	B	-0.0335558723201014	0.0529205241957659	0.25676929555627
GALNT7	chr4:173173380:T:C	Tcruzi	CD4T	-0.166031434231098	0.064338912080942	0.00427559256347609
GALNT7	chr4:173174761:C:T	NI	NK	0.0151266227850871	0.048856466936558	0.386427356718711
GALNT7	chr4:173174761:C:T	NI	CD8T	0.00249143854721797	0.0489395571908363	0.480083190427871
GALNT7	chr4:173174761:C:T	NI	monocyte	-0.187373577486203	0.0631260960114764	0.00214419695498702
GALNT7	chr4:173174761:C:T	NI	B	0.00323265282137998	0.0522178894744576	0.485281201639497
GALNT7	chr4:173174761:C:T	NI	CD4T	0.0260448874010595	0.0557539986932798	0.324381993724708
GALNT7	chr4:173174761:C:T	IAV	NK	-0.0127333110752302	0.0453234139993796	0.389648962786394
GALNT7	chr4:173174761:C:T	IAV	CD8T	-0.00409010496009997	0.0430621377360615	0.464063108629975
GALNT7	chr4:173174761:C:T	IAV	monocyte	-0.0999836870854629	0.0490384167661091	0.0227301891534394
GALNT7	chr4:173174761:C:T	IAV	B	-0.0362961460046928	0.0468335405957902	0.21716335263146
GALNT7	chr4:173174761:C:T	IAV	CD4T	0.0189813978952195	0.049157799894085	0.355762755423198
GALNT7	chr4:173174761:C:T	LPS	NK	-0.0169938434627751	0.0487744261070939	0.365411676968316
GALNT7	chr4:173174761:C:T	LPS	CD8T	0.00261019651324956	0.0445913111284956	0.480091862027821
GALNT7	chr4:173174761:C:T	LPS	monocyte	-0.172385106786222	0.0595347822814352	0.00250926180836764
GALNT7	chr4:173174761:C:T	LPS	B	0.00207196414949766	0.0514244337895492	0.495367703466048
GALNT7	chr4:173174761:C:T	LPS	CD4T	-0.00411050414179527	0.0489113155996251	0.468295601619585
GALNT7	chr4:173174761:C:T	Tcruzi	NK	0.00505849501519591	0.0505827640960899	0.466434884435252
GALNT7	chr4:173174761:C:T	Tcruzi	CD8T	0.0174697458075744	0.0476054593990144	0.361903781603119
GALNT7	chr4:173174761:C:T	Tcruzi	monocyte	-0.221118771500027	0.0714521377846572	0.00130877300945909
GALNT7	chr4:173174761:C:T	Tcruzi	B	-0.00965808892235635	0.0499347707738938	0.417941821782762
GALNT7	chr4:173174761:C:T	Tcruzi	CD4T	0.0171955576500446	0.0523701375681394	0.374742316038053
GALNT7	chr4:173228212:G:T	NI	NK	0.0692059519859475	0.0417075528550848	0.0429974588984475
GALNT7	chr4:173228212:G:T	NI	CD8T	0.0941557703775296	0.043599095896178	0.0129520518870881
GALNT7	chr4:173228212:G:T	NI	monocyte	0.091699922917548	0.050981574815144	0.0288290541936437
GALNT7	chr4:173228212:G:T	NI	B	-0.0201732253986365	0.0509486934529777	0.37331816656221
GALNT7	chr4:173228212:G:T	NI	CD4T	0.114786904604892	0.0493965077674905	0.00893331837899757
GALNT7	chr4:173228212:G:T	IAV	NK	0.0667983590680951	0.0395410408375317	0.0384329335401609
GALNT7	chr4:173228212:G:T	IAV	CD8T	0.0619099961679487	0.0375468464959048	0.0417537660157499
GALNT7	chr4:173228212:G:T	IAV	monocyte	0.0288793145642739	0.0424457512442535	0.234516266243533
GALNT7	chr4:173228212:G:T	IAV	B	0.0347702001039727	0.0394436419099271	0.181322991413086
GALNT7	chr4:173228212:G:T	IAV	CD4T	0.0790430694555972	0.0417277749921095	0.029526992858143
GALNT7	chr4:173228212:G:T	LPS	NK	0.0968533740348846	0.0474787871078506	0.0107410508407264
GALNT7	chr4:173228212:G:T	LPS	CD8T	0.0752819313448675	0.0389106211207677	0.0232852981821822
GALNT7	chr4:173228212:G:T	LPS	monocyte	0.0614386927403417	0.0467139265773168	0.0902568442466196
GALNT7	chr4:173228212:G:T	LPS	B	0.0105497373927217	0.043850451355236	0.388345711240179
GALNT7	chr4:173228212:G:T	LPS	CD4T	0.0997624599331573	0.0431625822286495	0.0102879580825865
GALNT7	chr4:173228212:G:T	Tcruzi	NK	0.0786010380732405	0.0446063094630861	0.0315259815687039
GALNT7	chr4:173228212:G:T	Tcruzi	CD8T	0.0669157490451664	0.0409006192673392	0.0527244621958062
GALNT7	chr4:173228212:G:T	Tcruzi	monocyte	0.0929887401574131	0.0513415121859182	0.0264313880895466
GALNT7	chr4:173228212:G:T	Tcruzi	B	0.0126756863669534	0.0428398336612391	0.368658385291572
GALNT7	chr4:173228212:G:T	Tcruzi	CD4T	0.126949158563794	0.050945167537962	0.00456839950289478
GALNT7	chr4:173242031:T:C	NI	NK	-0.0162119110419603	0.0478819788207798	0.422512085550106
GALNT7	chr4:173242031:T:C	NI	CD8T	-0.0532655676051616	0.0585954966811529	0.247188475749122
GALNT7	chr4:173242031:T:C	NI	monocyte	-0.0554172486280818	0.06805639423279	0.262270561459472
GALNT7	chr4:173242031:T:C	NI	B	-0.0165255996373717	0.0527174649165848	0.432063547776655
GALNT7	chr4:173242031:T:C	NI	CD4T	-0.079366059547568	0.075939535507228	0.207640875845344
GALNT7	chr4:173242031:T:C	IAV	NK	-0.0102494598995472	0.0452357790763326	0.454811147768099
GALNT7	chr4:173242031:T:C	IAV	CD8T	-0.033103542988171	0.0446415074655234	0.292896326862075
GALNT7	chr4:173242031:T:C	IAV	monocyte	-0.0322753723283702	0.0525477049388673	0.336993165629574
GALNT7	chr4:173242031:T:C	IAV	B	-0.0243227881267292	0.0464192637113242	0.366916858455079
GALNT7	chr4:173242031:T:C	IAV	CD4T	-0.0792586443761424	0.071626648552364	0.192001721473556
GALNT7	chr4:173242031:T:C	LPS	NK	-0.0246102868760886	0.0485387272797046	0.365759063717725
GALNT7	chr4:173242031:T:C	LPS	CD8T	-0.0398280420703726	0.0491385296775147	0.271028514841077
GALNT7	chr4:173242031:T:C	LPS	monocyte	-0.0569676284498003	0.0677587825443185	0.258140395426365
GALNT7	chr4:173242031:T:C	LPS	B	-0.0231785771514996	0.0522373229012866	0.387569125916937
GALNT7	chr4:173242031:T:C	LPS	CD4T	-0.0954106476121156	0.0821541523727452	0.176754334461964
GALNT7	chr4:173242031:T:C	Tcruzi	NK	-0.0176141638895437	0.0497179323931824	0.415905469532219
GALNT7	chr4:173242031:T:C	Tcruzi	CD8T	-0.0548838080973296	0.0580568697441457	0.235012024236935
GALNT7	chr4:173242031:T:C	Tcruzi	monocyte	-0.0554900575553301	0.0669244261714479	0.267159940008319
GALNT7	chr4:173242031:T:C	Tcruzi	B	-0.0171930061181295	0.0502488625459737	0.421513525137649
GALNT7	chr4:173242031:T:C	Tcruzi	CD4T	-0.0796118270955629	0.0738106357649345	0.201869420798757
GALNT7	chr4:173281351:A:G	NI	NK	0.0192744341919017	0.0322827774765515	0.401221057709264
GALNT7	chr4:173281351:A:G	NI	CD8T	0.0239287083761603	0.0342992929041032	0.368312713960136
GALNT7	chr4:173281351:A:G	NI	monocyte	-0.017772889855162	0.0381900318695358	0.431406233975082
GALNT7	chr4:173281351:A:G	NI	B	-0.0129644601557107	0.0337181523980955	0.487676166181543
GALNT7	chr4:173281351:A:G	NI	CD4T	0.0284046009543502	0.0400907605137174	0.359445544691145
GALNT7	chr4:173281351:A:G	IAV	NK	0.00253151269939218	0.0278449223929037	0.559501138527348
GALNT7	chr4:173281351:A:G	IAV	CD8T	0.0140571692864788	0.0270713889597551	0.423386982235383
GALNT7	chr4:173281351:A:G	IAV	monocyte	-0.036442283001567	0.0445844281489102	0.313482545266946
GALNT7	chr4:173281351:A:G	IAV	B	-0.0145600806950763	0.0306830014605229	0.455687106780654
GALNT7	chr4:173281351:A:G	IAV	CD4T	0.0292111159231942	0.037070837749944	0.339583490464685
GALNT7	chr4:173281351:A:G	LPS	NK	0.0205246573004976	0.0331057884579358	0.388605455190885
GALNT7	chr4:173281351:A:G	LPS	CD8T	0.0160047285878587	0.0288736453729045	0.408200320065935
GALNT7	chr4:173281351:A:G	LPS	monocyte	-0.0173756899938024	0.0369009351956762	0.438640005897408
GALNT7	chr4:173281351:A:G	LPS	B	-0.0106406988235358	0.0326042743749624	0.502949412666934
GALNT7	chr4:173281351:A:G	LPS	CD4T	0.0329258040498318	0.0392888848060113	0.322069730784423
GALNT7	chr4:173281351:A:G	Tcruzi	NK	0.0240044898277916	0.0358614175679803	0.374068998896817
GALNT7	chr4:173281351:A:G	Tcruzi	CD8T	0.0171447613860839	0.0309373736497442	0.411769185437371
GALNT7	chr4:173281351:A:G	Tcruzi	monocyte	-0.0196129289581369	0.0371526007656881	0.425277414671119
GALNT7	chr4:173281351:A:G	Tcruzi	B	-0.0156011207635838	0.0337222623195989	0.459492053887845
GALNT7	chr4:173281351:A:G	Tcruzi	CD4T	0.0321552973587107	0.0400376287921616	0.335344879080646
GALNT7	chr4:173417978:C:A	NI	NK	0.0186593695796887	0.0610319798496162	0.505108707967519
GALNT7	chr4:173417978:C:A	NI	CD8T	0.0328447815623114	0.072711208252006	0.457332928702962
GALNT7	chr4:173417978:C:A	NI	monocyte	0.0354582724921964	0.0835353597577805	0.446569579773237
GALNT7	chr4:173417978:C:A	NI	B	0.0107991077636999	0.0658649922248596	0.54848051753696
GALNT7	chr4:173417978:C:A	NI	CD4T	0.0505777252693079	0.0946971661518138	0.421268487533939
GALNT7	chr4:173417978:C:A	IAV	NK	0.0198690297684899	0.0579180415221068	0.492836953196388
GALNT7	chr4:173417978:C:A	IAV	CD8T	0.0216381501392182	0.0546263481000069	0.474601970486422
GALNT7	chr4:173417978:C:A	IAV	monocyte	0.038488626750245	0.075022588143993	0.433427573819389
GALNT7	chr4:173417978:C:A	IAV	B	0.0175277366949102	0.0586857237140923	0.50881785495275
GALNT7	chr4:173417978:C:A	IAV	CD4T	0.0469553920849387	0.0832478841747743	0.416453758628551
GALNT7	chr4:173417978:C:A	LPS	NK	0.0178010615116123	0.0610853796102455	0.503230859460032
GALNT7	chr4:173417978:C:A	LPS	CD8T	0.0320948741605829	0.065330204393699	0.438330934137419
GALNT7	chr4:173417978:C:A	LPS	monocyte	0.0468338036067391	0.089253140820583	0.416725515617391
GALNT7	chr4:173417978:C:A	LPS	B	0.0199069976476466	0.0667621667245985	0.504180429749014
GALNT7	chr4:173417978:C:A	LPS	CD4T	0.0549523921825218	0.0934829377643587	0.402901503716136
GALNT7	chr4:173417978:C:A	Tcruzi	NK	0.0240581271582171	0.0651017086887528	0.48377585807029
GALNT7	chr4:173417978:C:A	Tcruzi	CD8T	0.0375500981948484	0.0738463685494028	0.436038141981441
GALNT7	chr4:173417978:C:A	Tcruzi	monocyte	0.0371124556976699	0.0820502773143887	0.452644693013881
GALNT7	chr4:173417978:C:A	Tcruzi	B	0.00498621715020068	0.0642301267869541	0.569590553419668
GALNT7	chr4:173417978:C:A	Tcruzi	CD4T	0.0457297357003389	0.0880168563078319	0.432671521931117
GALNT7	chr4:173423664:T:A	NI	NK	0.00115308060396533	0.056842683267533	0.603122733189245
GALNT7	chr4:173423664:T:A	NI	CD8T	-0.0194781689417881	0.0631041783012265	0.501011473591897
GALNT7	chr4:173423664:T:A	NI	monocyte	0.00142205133122099	0.0728356830235444	0.591135377016268
GALNT7	chr4:173423664:T:A	NI	B	-0.0381031132830961	0.07194652454948	0.424629618872224
GALNT7	chr4:173423664:T:A	NI	CD4T	-0.0530689684443573	0.0905741301358179	0.398787629407242
GALNT7	chr4:173423664:T:A	IAV	NK	-0.002525129125205	0.0521067490657589	0.583123790867542
GALNT7	chr4:173423664:T:A	IAV	CD8T	-0.00644037610837689	0.0482586771985822	0.553727609806423
GALNT7	chr4:173423664:T:A	IAV	monocyte	0.0109986788940076	0.0635385496644647	0.568176499445004
GALNT7	chr4:173423664:T:A	IAV	B	-0.0473847729132911	0.075799702426619	0.379249470718066
GALNT7	chr4:173423664:T:A	IAV	CD4T	-0.0443481384782128	0.0766891410609261	0.409415222710296
GALNT7	chr4:173423664:T:A	LPS	NK	-0.00211499379215032	0.056429181363297	0.581885375091585
GALNT7	chr4:173423664:T:A	LPS	CD8T	-0.0142073719068192	0.0544647654391113	0.511881342378219
GALNT7	chr4:173423664:T:A	LPS	monocyte	-0.000542470713671723	0.070527943131139	0.593330667609303
GALNT7	chr4:173423664:T:A	LPS	B	-0.0392972526940376	0.0721818463403877	0.415482522795345
GALNT7	chr4:173423664:T:A	LPS	CD4T	-0.0451749857532654	0.0801317442174783	0.412997097700144
GALNT7	chr4:173423664:T:A	Tcruzi	NK	0.0125014340690254	0.064531524961647	0.568883887461201
GALNT7	chr4:173423664:T:A	Tcruzi	CD8T	-0.0164462696753202	0.0600798555384493	0.509888720300159
GALNT7	chr4:173423664:T:A	Tcruzi	monocyte	-0.00181713694447459	0.0692667360751252	0.593067092695071
GALNT7	chr4:173423664:T:A	Tcruzi	B	-0.043034687913675	0.0741179735880475	0.401939388427872
GALNT7	chr4:173423664:T:A	Tcruzi	CD4T	-0.0412885955702258	0.0790691134250149	0.429807530458273
GALT	chr9:34549127:C:T	NI	NK	0.000901435585832098	0.0279194754471955	0.590684305318575
GALT	chr9:34549127:C:T	NI	CD8T	-0.00120898880475298	0.0302409414929065	0.608700712951935
GALT	chr9:34549127:C:T	NI	monocyte	0.0437547750007649	0.046490302760058	0.274867286463858
GALT	chr9:34549127:C:T	NI	B	0.0137816134404717	0.0314968835696912	0.458862487567054
GALT	chr9:34549127:C:T	NI	CD4T	0.0143020968266364	0.034210278610152	0.461868070274739
GALT	chr9:34549127:C:T	IAV	NK	0.0125668214484378	0.0285371024677755	0.457461397027127
GALT	chr9:34549127:C:T	IAV	CD8T	0.0135912145838765	0.027201149858684	0.436301983592292
GALT	chr9:34549127:C:T	IAV	monocyte	0.0407911563891468	0.0433720139330661	0.288552911534959
GALT	chr9:34549127:C:T	IAV	B	0.0214850302326137	0.0321069023361332	0.376929997958929
GALT	chr9:34549127:C:T	IAV	CD4T	0.0333212034561339	0.0398338853182176	0.324644477866963
GALT	chr9:34549127:C:T	LPS	NK	0.00580395119091974	0.0279269841875528	0.530245154723931
GALT	chr9:34549127:C:T	LPS	CD8T	0.00559824909331314	0.0261499548549558	0.526625051488434
GALT	chr9:34549127:C:T	LPS	monocyte	0.0341548822077069	0.0426927473025303	0.330241847073535
GALT	chr9:34549127:C:T	LPS	B	0.0175064963715094	0.0322057549343159	0.421276890401316
GALT	chr9:34549127:C:T	LPS	CD4T	0.0281274245198287	0.0374702915110217	0.357786189211638
GALT	chr9:34549127:C:T	Tcruzi	NK	0.00760106079905408	0.0288442140991256	0.518384590009178
GALT	chr9:34549127:C:T	Tcruzi	CD8T	0.00610055759016746	0.0277269289866631	0.529058569738174
GALT	chr9:34549127:C:T	Tcruzi	monocyte	0.0410255567331893	0.0450676710316164	0.301269796694946
GALT	chr9:34549127:C:T	Tcruzi	B	0.0173906079562442	0.0312574683285068	0.419545250020865
GALT	chr9:34549127:C:T	Tcruzi	CD4T	0.0106804934849533	0.0319211230802557	0.491101976276886
GALT	chr9:34550832:G:A	NI	NK	-0.00963423605778075	0.0303097202494392	0.61194701441521
GALT	chr9:34550832:G:A	NI	CD8T	0.00073856926764189	0.0279074915578961	0.686942231387326
GALT	chr9:34550832:G:A	NI	monocyte	-0.00062864271297567	0.0353750829311905	0.664222225954975
GALT	chr9:34550832:G:A	NI	B	-0.00897026792759012	0.032689308308774	0.626652712688419
GALT	chr9:34550832:G:A	NI	CD4T	0.0132381606725914	0.0365909888514043	0.578311141053982
GALT	chr9:34550832:G:A	IAV	NK	0.000179491689154278	0.0251473451053191	0.699029059074432
GALT	chr9:34550832:G:A	IAV	CD8T	0.00474673490109702	0.0241678240682703	0.644194162046188
GALT	chr9:34550832:G:A	IAV	monocyte	0.00379905011139504	0.0299349490245921	0.667753147267204
GALT	chr9:34550832:G:A	IAV	B	-0.00239310312990612	0.0263715695004324	0.677717422857331
GALT	chr9:34550832:G:A	IAV	CD4T	0.0167726063393429	0.0362666019889973	0.556268318638762
GALT	chr9:34550832:G:A	LPS	NK	-0.00690642778063057	0.0286562354015853	0.629089139799647
GALT	chr9:34550832:G:A	LPS	CD8T	0.000190216333633002	0.0251047557525067	0.68704580292307
GALT	chr9:34550832:G:A	LPS	monocyte	-0.0106061877152861	0.0389476456878818	0.600550340976945
GALT	chr9:34550832:G:A	LPS	B	-0.000347009082857126	0.029000776826007	0.691471122537264
GALT	chr9:34550832:G:A	LPS	CD4T	0.0155005994818656	0.036640120739613	0.565360106361592
GALT	chr9:34550832:G:A	Tcruzi	NK	-0.00653764925275613	0.0289679046549014	0.638004805653272
GALT	chr9:34550832:G:A	Tcruzi	CD8T	0.00185031264002701	0.0268231198221448	0.674189346790196
GALT	chr9:34550832:G:A	Tcruzi	monocyte	-0.00353241821953861	0.0332389952615497	0.663759837914185
GALT	chr9:34550832:G:A	Tcruzi	B	0.000769392581723155	0.0278898945334172	0.691153796507226
GALT	chr9:34550832:G:A	Tcruzi	CD4T	0.00818800136423907	0.0322065732775136	0.619515756166512
GALT	chr9:34560827:G:A	NI	NK	-0.0230374046546719	0.0564398990946957	0.488187021976265
GALT	chr9:34560827:G:A	NI	CD8T	-0.0352214956463868	0.0669069578627799	0.448125506146668
GALT	chr9:34560827:G:A	NI	monocyte	-0.0179529108088924	0.0701126564831964	0.51907676286941
GALT	chr9:34560827:G:A	NI	B	-0.00234355611485941	0.0576799429309523	0.604055170812756
GALT	chr9:34560827:G:A	NI	CD4T	-0.0452637258721557	0.0820592063920065	0.431411783879115
GALT	chr9:34560827:G:A	IAV	NK	-0.0240224994887116	0.0553653441622467	0.478222452149224
GALT	chr9:34560827:G:A	IAV	CD8T	-0.0200796789149699	0.0491313479643145	0.485506898553349
GALT	chr9:34560827:G:A	IAV	monocyte	0.0171035140320185	0.0780746903314396	0.569827184324662
GALT	chr9:34560827:G:A	IAV	B	0.00814797146059341	0.0542303223640043	0.600274930181646
GALT	chr9:34560827:G:A	IAV	CD4T	-0.017648671782548	0.0606000848507031	0.522465683382808
GALT	chr9:34560827:G:A	LPS	NK	-0.0208777287107985	0.0556365497334576	0.495096480658849
GALT	chr9:34560827:G:A	LPS	CD8T	-0.0268782562417967	0.0565891018013839	0.46136715535287
GALT	chr9:34560827:G:A	LPS	monocyte	-0.00660626181064719	0.067774136239008	0.581811641576528
GALT	chr9:34560827:G:A	LPS	B	0.00264980616847608	0.0585341944819431	0.624375862657346
GALT	chr9:34560827:G:A	LPS	CD4T	-0.0277093004191441	0.0681757232730831	0.486177469896425
GALT	chr9:34560827:G:A	Tcruzi	NK	-0.0255098748765022	0.0593869502993693	0.479009947334934
GALT	chr9:34560827:G:A	Tcruzi	CD8T	-0.0355789761560674	0.0658027591631476	0.440484683795346
GALT	chr9:34560827:G:A	Tcruzi	monocyte	-0.00869935195412639	0.0654298890072902	0.576896328849651
GALT	chr9:34560827:G:A	Tcruzi	B	-0.00897304658738669	0.055010793743298	0.56877178768089
GALT	chr9:34560827:G:A	Tcruzi	CD4T	-0.0400249536451522	0.0753903142723464	0.446387356408403
GALT	chr9:34564940:G:T	NI	NK	0.000920556153916362	0.0489825335170144	0.597366212151771
GALT	chr9:34564940:G:T	NI	CD8T	-0.0267487002021922	0.0573372300761489	0.441998657763749
GALT	chr9:34564940:G:T	NI	monocyte	0.0731774355201038	0.0881216021686677	0.281399102599587
GALT	chr9:34564940:G:T	NI	B	0.010529622116021	0.0546256087301099	0.535563371620659
GALT	chr9:34564940:G:T	NI	CD4T	-0.0279689311530065	0.0651158520320937	0.448436109715835
GALT	chr9:34564940:G:T	IAV	NK	-0.0168587226131594	0.0491366002053793	0.486632133482701
GALT	chr9:34564940:G:T	IAV	CD8T	-0.0182411225284807	0.045692343120338	0.464186780064804
GALT	chr9:34564940:G:T	IAV	monocyte	0.0388453906658604	0.0609315336034989	0.372363561037546
GALT	chr9:34564940:G:T	IAV	B	0.0186366881642911	0.0514299206561787	0.480144787848395
GALT	chr9:34564940:G:T	IAV	CD4T	-0.0176562532824971	0.055092317326537	0.489820396615223
GALT	chr9:34564940:G:T	LPS	NK	-0.00928756521620521	0.0492929750478688	0.5322751654551
GALT	chr9:34564940:G:T	LPS	CD8T	-0.0102637339005347	0.0464828333643914	0.51772453676361
GALT	chr9:34564940:G:T	LPS	monocyte	0.0404625857037493	0.0699928607913702	0.384011856776109
GALT	chr9:34564940:G:T	LPS	B	0.0102759382475332	0.0540401660296713	0.533035093192968
GALT	chr9:34564940:G:T	LPS	CD4T	-0.0279909599134115	0.0624959779659439	0.445431051907188
GALT	chr9:34564940:G:T	Tcruzi	NK	-0.0050178928657847	0.0501462407929068	0.561433259083977
GALT	chr9:34564940:G:T	Tcruzi	CD8T	-0.00738866345510827	0.049833386664684	0.541008791991375
GALT	chr9:34564940:G:T	Tcruzi	monocyte	0.0776970418357126	0.0924753088467091	0.287859994582153
GALT	chr9:34564940:G:T	Tcruzi	B	0.0107566961764808	0.0519388081425152	0.52853800991026
GALT	chr9:34564940:G:T	Tcruzi	CD4T	-0.0273219892316325	0.0616873003292484	0.449106507140511
GALT	chr9:34577829:C:A	NI	NK	0.00218011178971711	0.0629067641334224	0.619151797899579
GALT	chr9:34577829:C:A	NI	CD8T	-0.00314829876900367	0.0706928751508817	0.600631997944668
GALT	chr9:34577829:C:A	NI	monocyte	-0.0533811658865819	0.106869075807159	0.420941416304052
GALT	chr9:34577829:C:A	NI	B	-0.0230406431347293	0.0743559230045536	0.520111766976418
GALT	chr9:34577829:C:A	NI	CD4T	-0.0167653332338226	0.0873083203060902	0.551143954609267
GALT	chr9:34577829:C:A	IAV	NK	-0.00326432806072481	0.0577168993624326	0.598981542305123
GALT	chr9:34577829:C:A	IAV	CD8T	0.0016882446328082	0.0540318116963689	0.621013129232058
GALT	chr9:34577829:C:A	IAV	monocyte	-0.0369026051476196	0.0824375838328887	0.466510175132931
GALT	chr9:34577829:C:A	IAV	B	-0.0177455506485494	0.0628667461888584	0.528619533110894
GALT	chr9:34577829:C:A	IAV	CD4T	-0.0189325995198433	0.0757395045469929	0.540791323413229
GALT	chr9:34577829:C:A	LPS	NK	-0.000888704835359348	0.062979061098736	0.60635233880959
GALT	chr9:34577829:C:A	LPS	CD8T	-0.00417280175098326	0.0612460519843844	0.590207971208865
GALT	chr9:34577829:C:A	LPS	monocyte	-0.0409060026053842	0.0968482401444547	0.464294275346534
GALT	chr9:34577829:C:A	LPS	B	-0.0184159655489176	0.0713877786050815	0.532089213890525
GALT	chr9:34577829:C:A	LPS	CD4T	-0.0246894454112049	0.0851538165673439	0.524571047816473
GALT	chr9:34577829:C:A	Tcruzi	NK	0.00213343708760614	0.0648505252150916	0.618552994861986
GALT	chr9:34577829:C:A	Tcruzi	CD8T	-0.00158458238870233	0.0680747964185256	0.605025926228412
GALT	chr9:34577829:C:A	Tcruzi	monocyte	-0.0487718902112771	0.10103708614319	0.447694014228199
GALT	chr9:34577829:C:A	Tcruzi	B	-0.0244962734789907	0.0722056189070381	0.508399093050121
GALT	chr9:34577829:C:A	Tcruzi	CD4T	-0.0178913258657651	0.0825670326744396	0.549681968436254
GALT	chr9:34587243:C:A	NI	NK	-0.0316476774698028	0.0638328582692189	0.412867805162024
GALT	chr9:34587243:C:A	NI	CD8T	-0.0539866058948938	0.0775721168312005	0.34497692477442
GALT	chr9:34587243:C:A	NI	monocyte	-0.0494896820187425	0.0884663533579689	0.372946690145037
GALT	chr9:34587243:C:A	NI	B	-0.0358264052132912	0.0712424887121822	0.410748046496761
GALT	chr9:34587243:C:A	NI	CD4T	-0.0903488623630408	0.109956889429844	0.290813457054453
GALT	chr9:34587243:C:A	IAV	NK	-0.0324745169175433	0.0613530378141518	0.400981931957694
GALT	chr9:34587243:C:A	IAV	CD8T	-0.0276896323869815	0.0550471370219208	0.406803534854588
GALT	chr9:34587243:C:A	IAV	monocyte	-0.0151067697052062	0.065707991948981	0.501732752310988
GALT	chr9:34587243:C:A	IAV	B	-0.0271126655562308	0.0605870859236357	0.428517979770232
GALT	chr9:34587243:C:A	IAV	CD4T	-0.0681429545894837	0.0881590665063547	0.315776103408158
GALT	chr9:34587243:C:A	LPS	NK	-0.0200025142706153	0.061571365026452	0.46032404941677
GALT	chr9:34587243:C:A	LPS	CD8T	-0.0314988045553556	0.0615613290259242	0.400147769975716
GALT	chr9:34587243:C:A	LPS	monocyte	-0.0215016905224563	0.0786773835425382	0.482054926922013
GALT	chr9:34587243:C:A	LPS	B	-0.036063163116954	0.070987332673543	0.406284463941698
GALT	chr9:34587243:C:A	LPS	CD4T	-0.0790962368850411	0.0992817621141748	0.305188263901609
GALT	chr9:34587243:C:A	Tcruzi	NK	-0.0317241592674121	0.0653926242310871	0.414952241542794
GALT	chr9:34587243:C:A	Tcruzi	CD8T	-0.052447205483772	0.0749084588336838	0.342124600681047
GALT	chr9:34587243:C:A	Tcruzi	monocyte	-0.0307630073590337	0.0780394943302387	0.448473320964336
GALT	chr9:34587243:C:A	Tcruzi	B	-0.0388129758060038	0.0699971604085342	0.391762846816085
GALT	chr9:34587243:C:A	Tcruzi	CD4T	-0.0776994601551275	0.0973977869591541	0.308239098696441
GALT	chr9:34599248:G:C	NI	NK	0.00635719726493057	0.0335871492926588	0.562649281196333
GALT	chr9:34599248:G:C	NI	CD8T	-0.0230618639213764	0.0337456873567443	0.349781974125749
GALT	chr9:34599248:G:C	NI	monocyte	-0.0229524195514144	0.0419455621922797	0.377148871341319
GALT	chr9:34599248:G:C	NI	B	-0.00749601782866539	0.0341069509759035	0.497406317366426
GALT	chr9:34599248:G:C	NI	CD4T	-0.0551157291153233	0.0499019466037005	0.229236890931211
GALT	chr9:34599248:G:C	IAV	NK	-0.0148035677341924	0.0305240272569261	0.416808107372994
GALT	chr9:34599248:G:C	IAV	CD8T	-0.0108798871885885	0.027246919487699	0.435333238411115
GALT	chr9:34599248:G:C	IAV	monocyte	-0.00341434163560247	0.0333302823594563	0.546852817050386
GALT	chr9:34599248:G:C	IAV	B	-0.0181109118051904	0.0322262788872223	0.390166484701569
GALT	chr9:34599248:G:C	IAV	CD4T	-0.0445533862176124	0.0427209436145183	0.247457153493671
GALT	chr9:34599248:G:C	LPS	NK	-0.00274431562980533	0.0313080999563648	0.536036115125925
GALT	chr9:34599248:G:C	LPS	CD8T	-0.0243242035735098	0.0320948361510973	0.320901382973456
GALT	chr9:34599248:G:C	LPS	monocyte	-0.000958885534941183	0.0396893827151508	0.564635251598352
GALT	chr9:34599248:G:C	LPS	B	-0.0178772872014796	0.0347664353020477	0.401929808999285
GALT	chr9:34599248:G:C	LPS	CD4T	-0.0617011585438494	0.0539691586618671	0.218487141056115
GALT	chr9:34599248:G:C	Tcruzi	NK	-0.000683901367562589	0.0323543861513186	0.562409007506788
GALT	chr9:34599248:G:C	Tcruzi	CD8T	-0.0187936762067514	0.0319735316219803	0.376277791142219
GALT	chr9:34599248:G:C	Tcruzi	monocyte	-0.00469325788835404	0.0378669384624608	0.535839629081611
GALT	chr9:34599248:G:C	Tcruzi	B	-0.0103705373598465	0.0324901143218459	0.465923237357962
GALT	chr9:34599248:G:C	Tcruzi	CD4T	-0.0523073560785354	0.0475662755956935	0.235489816702555
GALT	chr9:34635682:G:A	NI	NK	-0.0548679643442652	0.0795940175380417	0.346880566630226
GALT	chr9:34635682:G:A	NI	CD8T	-0.0456955856712928	0.0748126585873482	0.384830271157304
GALT	chr9:34635682:G:A	NI	monocyte	-0.0391280088827359	0.0846314806281905	0.420083256379979
GALT	chr9:34635682:G:A	NI	B	-0.0399888971483834	0.0741967523981277	0.409196337771667
GALT	chr9:34635682:G:A	NI	CD4T	-0.0556797425144669	0.0908477462853599	0.379345100883775
GALT	chr9:34635682:G:A	IAV	NK	-0.049588314753464	0.0730781201604605	0.350860774076424
GALT	chr9:34635682:G:A	IAV	CD8T	-0.0347042962902735	0.0587849469616228	0.388262045701392
GALT	chr9:34635682:G:A	IAV	monocyte	-0.0267970905491435	0.0688158751035184	0.464679420135813
GALT	chr9:34635682:G:A	IAV	B	-0.0289284887861186	0.0618280151064138	0.433085032781466
GALT	chr9:34635682:G:A	IAV	CD4T	-0.0547401169005141	0.0826651468335287	0.366055133868856
GALT	chr9:34635682:G:A	LPS	NK	-0.051121149501115	0.0760875312656695	0.35312660301834
GALT	chr9:34635682:G:A	LPS	CD8T	-0.0416590491289307	0.0668452964944567	0.375634469119277
GALT	chr9:34635682:G:A	LPS	monocyte	-0.0140039145927052	0.0802849125775003	0.518045643043791
GALT	chr9:34635682:G:A	LPS	B	-0.0388290767251449	0.0730567527333826	0.408635968085463
GALT	chr9:34635682:G:A	LPS	CD4T	-0.0582342255921413	0.0889542544185772	0.366942951028776
GALT	chr9:34635682:G:A	Tcruzi	NK	-0.0577995425076038	0.0831927808860274	0.342374220693454
GALT	chr9:34635682:G:A	Tcruzi	CD8T	-0.0463379765501718	0.0733404229292453	0.375776616854271
GALT	chr9:34635682:G:A	Tcruzi	monocyte	-0.0319385656703359	0.0794714497221685	0.456281821112102
GALT	chr9:34635682:G:A	Tcruzi	B	-0.0398060264338261	0.0716964815351727	0.401326208703644
GALT	chr9:34635682:G:A	Tcruzi	CD4T	-0.0594598202910211	0.0898691295970233	0.366305490439486
GALT	chr9:34642656:A:C	NI	NK	-0.00530843961475033	0.0228032299627489	0.620407065282044
GALT	chr9:34642656:A:C	NI	CD8T	-0.0168283543104532	0.0293654450748038	0.516284117032298
GALT	chr9:34642656:A:C	NI	monocyte	-0.0047356244968174	0.0308485140667311	0.616146939404784
GALT	chr9:34642656:A:C	NI	B	-0.00508689773767985	0.0250667595288394	0.635079479492336
GALT	chr9:34642656:A:C	NI	CD4T	-0.0144153186469202	0.03124517637011	0.542552570956509
GALT	chr9:34642656:A:C	IAV	NK	0.000343273832311835	0.0223363016913062	0.684520650041095
GALT	chr9:34642656:A:C	IAV	CD8T	-0.00761281694883572	0.0206816584237185	0.579193211338741
GALT	chr9:34642656:A:C	IAV	monocyte	-0.00602908485778254	0.0252411274241692	0.627061405355823
GALT	chr9:34642656:A:C	IAV	B	-0.000143503428222462	0.0222380803935193	0.686806638569445
GALT	chr9:34642656:A:C	IAV	CD4T	-0.00914098830669727	0.0255697887716211	0.585291585707223
GALT	chr9:34642656:A:C	LPS	NK	-0.00751576710397429	0.0235330461703978	0.588288307757653
GALT	chr9:34642656:A:C	LPS	CD8T	-0.0173936298948322	0.0289533526421987	0.492385026924572
GALT	chr9:34642656:A:C	LPS	monocyte	-0.00929967926657954	0.0312149953348398	0.588626445849251
GALT	chr9:34642656:A:C	LPS	B	-0.00369729016578203	0.0247836942964369	0.640029745993084
GALT	chr9:34642656:A:C	LPS	CD4T	-0.0101059900416812	0.0275048529041844	0.573230153912919
GALT	chr9:34642656:A:C	Tcruzi	NK	-0.00538390659247814	0.0236546296510208	0.617514084410343
GALT	chr9:34642656:A:C	Tcruzi	CD8T	-0.0237986074296397	0.0364579392709025	0.474890328258614
GALT	chr9:34642656:A:C	Tcruzi	monocyte	-0.00495799861872293	0.0285496053465988	0.634661616132291
GALT	chr9:34642656:A:C	Tcruzi	B	-0.00313510650125338	0.0237093423176608	0.649709119854009
GALT	chr9:34642656:A:C	Tcruzi	CD4T	-0.014686945096313	0.029436172051191	0.540080974648024
GALT	chr9:34649445:A:G	NI	NK	-0.0178998275463195	0.0875161065007572	0.397561368497413
GALT	chr9:34649445:A:G	NI	CD8T	-0.0878220599335953	0.0883338492315379	0.15882004843961
GALT	chr9:34649445:A:G	NI	monocyte	-0.294116972529309	0.157701649005965	0.0216950993732424
GALT	chr9:34649445:A:G	NI	B	-0.0850182243915107	0.0945640544777467	0.179460445404633
GALT	chr9:34649445:A:G	NI	CD4T	-0.144099409395775	0.104050060408144	0.0843797124933485
GALT	chr9:34649445:A:G	IAV	NK	-0.0514907816882836	0.0812721802485258	0.256523117196906
GALT	chr9:34649445:A:G	IAV	CD8T	-0.0658444370705262	0.076802780702395	0.187545619905925
GALT	chr9:34649445:A:G	IAV	monocyte	-0.14683587795133	0.100321841807647	0.067297268171726
GALT	chr9:34649445:A:G	IAV	B	-0.117857811592148	0.093840067917088	0.0911111264812403
GALT	chr9:34649445:A:G	IAV	CD4T	-0.171703153593671	0.106325223516948	0.0469311249554806
GALT	chr9:34649445:A:G	LPS	NK	-0.0396290918357958	0.0870045110694103	0.310673703110413
GALT	chr9:34649445:A:G	LPS	CD8T	-0.0425631114455217	0.0832308456913686	0.282854228723819
GALT	chr9:34649445:A:G	LPS	monocyte	-0.146040089297905	0.115144805313581	0.0988427302666051
GALT	chr9:34649445:A:G	LPS	B	-0.0937262146450705	0.0942468862135779	0.155502028020349
GALT	chr9:34649445:A:G	LPS	CD4T	-0.186846131818089	0.112019388596281	0.0444124249480699
GALT	chr9:34649445:A:G	Tcruzi	NK	-0.035621771769856	0.0882799159960363	0.330399696822425
GALT	chr9:34649445:A:G	Tcruzi	CD8T	-0.0867412125527896	0.0850506802651287	0.152599671387481
GALT	chr9:34649445:A:G	Tcruzi	monocyte	-0.227482162865285	0.128334806325273	0.0346582170111958
GALT	chr9:34649445:A:G	Tcruzi	B	-0.108530701355656	0.0936650966513878	0.116751355849531
GALT	chr9:34649445:A:G	Tcruzi	CD4T	-0.129401161657192	0.0966955981972172	0.0929902957044586
GALT	chr9:34692509:G:T	NI	NK	0.0150882831918756	0.0302144105798258	0.374976176107376
GALT	chr9:34692509:G:T	NI	CD8T	0.0435036590896714	0.0386717970862886	0.204196892823611
GALT	chr9:34692509:G:T	NI	monocyte	0.0176218718280518	0.0382283360451509	0.388534551791741
GALT	chr9:34692509:G:T	NI	B	0.0393712035639244	0.0397102388731187	0.230680836429893
GALT	chr9:34692509:G:T	NI	CD4T	0.0536104472631313	0.0457880722722197	0.193714697554175
GALT	chr9:34692509:G:T	IAV	NK	0.0217705303491032	0.029707914540608	0.306009920439297
GALT	chr9:34692509:G:T	IAV	CD8T	0.023630320229217	0.0280596324496264	0.271913038446855
GALT	chr9:34692509:G:T	IAV	monocyte	0.00252256448864054	0.0325826663677387	0.526353782277184
GALT	chr9:34692509:G:T	IAV	B	0.030598597689133	0.0336803041830742	0.252307093254418
GALT	chr9:34692509:G:T	IAV	CD4T	0.0438716858445569	0.0392719421249948	0.20730300723635
GALT	chr9:34692509:G:T	LPS	NK	0.0218695165234936	0.0310867625106044	0.311820728749488
GALT	chr9:34692509:G:T	LPS	CD8T	0.0418544965575754	0.0370772440697468	0.192983196521559
GALT	chr9:34692509:G:T	LPS	monocyte	0.0119489267587889	0.0380425299291102	0.443557627044108
GALT	chr9:34692509:G:T	LPS	B	0.0352847140731597	0.0374649775264804	0.24239006249937
GALT	chr9:34692509:G:T	LPS	CD4T	0.0504183720367456	0.0431603093633994	0.19447561465382
GALT	chr9:34692509:G:T	Tcruzi	NK	0.0194432424537503	0.0314823013325716	0.338668688585698
GALT	chr9:34692509:G:T	Tcruzi	CD8T	0.0417914362557167	0.037162112592928	0.202136458529592
GALT	chr9:34692509:G:T	Tcruzi	monocyte	0.015009348168084	0.0368293734060928	0.415962602993478
GALT	chr9:34692509:G:T	Tcruzi	B	0.0398044691284483	0.0390939457211903	0.21976685753163
GALT	chr9:34692509:G:T	Tcruzi	CD4T	0.0579304207325768	0.046953988653417	0.181813272257075
GALT	chr9:34724789:G:A	NI	NK	0.00663336459842069	0.0213601781673905	0.762075224854078
GALT	chr9:34724789:G:A	NI	CD8T	0.0036053491746321	0.0194209145306475	0.790334020314742
GALT	chr9:34724789:G:A	NI	monocyte	-0.00102368915433228	0.0239586766041798	0.812140760920224
GALT	chr9:34724789:G:A	NI	B	0.00489438393581667	0.0213042070874824	0.782972104533327
GALT	chr9:34724789:G:A	NI	CD4T	0.00773399800237798	0.0248341233252402	0.757674469892489
GALT	chr9:34724789:G:A	IAV	NK	0.00257200844046222	0.0174460577460006	0.799719484717428
GALT	chr9:34724789:G:A	IAV	CD8T	0.00184451690631157	0.0160924596769957	0.804756219677329
GALT	chr9:34724789:G:A	IAV	monocyte	-0.00318144760740888	0.0202101558844507	0.800586743616487
GALT	chr9:34724789:G:A	IAV	B	0.0034642201486973	0.0184834362526616	0.792450053992705
GALT	chr9:34724789:G:A	IAV	CD4T	0.00489788128168704	0.0205160044751467	0.779284421819465
GALT	chr9:34724789:G:A	LPS	NK	0.00500533727101559	0.0198724249214967	0.774769280268481
GALT	chr9:34724789:G:A	LPS	CD8T	0.00490589579991516	0.0186382289547874	0.771152811090562
GALT	chr9:34724789:G:A	LPS	monocyte	-0.129450828181351	0.113994761454863	0.197528095425808
GALT	chr9:34724789:G:A	LPS	B	0.00540468258839228	0.021607894611602	0.776127407068673
GALT	chr9:34724789:G:A	LPS	CD4T	0.00974791993698778	0.0263035096613012	0.743476637829445
GALT	chr9:34724789:G:A	Tcruzi	NK	0.00636668938090917	0.0215462482743525	0.764979371117924
GALT	chr9:34724789:G:A	Tcruzi	CD8T	0.00597825745410014	0.0202967160503879	0.765039732501483
GALT	chr9:34724789:G:A	Tcruzi	monocyte	-0.00559389428200631	0.0241113981583851	0.78243727203091
GALT	chr9:34724789:G:A	Tcruzi	B	0.0062781031452108	0.021849636988877	0.768107016312987
GALT	chr9:34724789:G:A	Tcruzi	CD4T	0.00617622059847676	0.0223447159611508	0.769786231621553
GALT	chr9:34738661:C:G	NI	NK	-0.0109752158597402	0.0504626096394109	0.573833608932475
GALT	chr9:34738661:C:G	NI	CD8T	-0.0133387432932164	0.0566541967596738	0.570021820876863
GALT	chr9:34738661:C:G	NI	monocyte	-0.0398307256259913	0.0810734263477828	0.444170174780488
GALT	chr9:34738661:C:G	NI	B	-0.00755269276250579	0.0543439128242517	0.597592294734679
GALT	chr9:34738661:C:G	NI	CD4T	-0.00046929699644889	0.0662034691740795	0.627442727098971
GALT	chr9:34738661:C:G	IAV	NK	-0.00819888469029776	0.04630821561094	0.585084976365601
GALT	chr9:34738661:C:G	IAV	CD8T	-0.0134787982688231	0.045682740489177	0.550499829172455
GALT	chr9:34738661:C:G	IAV	monocyte	-0.0219575795627073	0.0594866708076119	0.520740549965949
GALT	chr9:34738661:C:G	IAV	B	-0.0085747775134202	0.0476739179978364	0.585829112395282
GALT	chr9:34738661:C:G	IAV	CD4T	-0.00124469174665739	0.056498250520941	0.630687457306478
GALT	chr9:34738661:C:G	LPS	NK	-0.0119128918694395	0.0514590414970665	0.565331657109317
GALT	chr9:34738661:C:G	LPS	CD8T	-0.00843867523068374	0.0484658171367215	0.582883689258928
GALT	chr9:34738661:C:G	LPS	monocyte	-0.0202953288143174	0.069965064049545	0.531447835053849
GALT	chr9:34738661:C:G	LPS	B	4.16182017752919e-05	0.0540051288330747	0.631304934023239
GALT	chr9:34738661:C:G	LPS	CD4T	-0.00130671782201774	0.061742841508466	0.627312012857598
GALT	chr9:34738661:C:G	Tcruzi	NK	-0.0115014456068419	0.0522075349442497	0.570987760662204
GALT	chr9:34738661:C:G	Tcruzi	CD8T	-0.0118690615919152	0.0540967191312111	0.572894244779252
GALT	chr9:34738661:C:G	Tcruzi	monocyte	-0.0328423961145363	0.0746111002670111	0.489963670853382
GALT	chr9:34738661:C:G	Tcruzi	B	-0.00835288437464052	0.0519753032526957	0.589488924123031
GALT	chr9:34738661:C:G	Tcruzi	CD4T	1.418346597834e-05	0.0624202242749438	0.63541582609898
GALT	chr9:34745643:A:T	NI	NK	0.0228605297675776	0.046897657758329	0.51218567541018
GALT	chr9:34745643:A:T	NI	CD8T	-0.000506970858149678	0.0350574443051361	0.673973042123773
GALT	chr9:34745643:A:T	NI	monocyte	-0.00490492903082286	0.0437211223443642	0.611213139169323
GALT	chr9:34745643:A:T	NI	B	0.0133436296516719	0.0403497508942189	0.573756510431992
GALT	chr9:34745643:A:T	NI	CD4T	-0.00162709918342511	0.0418144323361748	0.655990487446793
GALT	chr9:34745643:A:T	IAV	NK	0.00421548391228155	0.0313170097963081	0.628772909042916
GALT	chr9:34745643:A:T	IAV	CD8T	-0.0021925407583343	0.0291752915539192	0.660641352010019
GALT	chr9:34745643:A:T	IAV	monocyte	-0.0104764534971058	0.0384057047499179	0.592585995926391
GALT	chr9:34745643:A:T	IAV	B	0.00723846933444855	0.0334263380518704	0.607488757932612
GALT	chr9:34745643:A:T	IAV	CD4T	-0.00503872034138169	0.037192544518922	0.639497362241975
GALT	chr9:34745643:A:T	LPS	NK	0.0103338876624809	0.035444587287669	0.57996428738104
GALT	chr9:34745643:A:T	LPS	CD8T	-0.001196402639736	0.0316096741987886	0.664567011602668
GALT	chr9:34745643:A:T	LPS	monocyte	-0.0204316075688592	0.0519053311736026	0.531256780389568
GALT	chr9:34745643:A:T	LPS	B	0.0136886072822458	0.0404765086150597	0.566221482191257
GALT	chr9:34745643:A:T	LPS	CD4T	-0.000143969770643616	0.0389909585998811	0.6692082597059
GALT	chr9:34745643:A:T	Tcruzi	NK	0.0179195162247649	0.0419580306987931	0.537665421836503
GALT	chr9:34745643:A:T	Tcruzi	CD8T	-0.00250488569661185	0.0342657176384315	0.658116869345876
GALT	chr9:34745643:A:T	Tcruzi	monocyte	-0.00105884090061569	0.0415101058249901	0.654873559598715
GALT	chr9:34745643:A:T	Tcruzi	B	0.00701711042665915	0.0355743941360354	0.610583946855241
GALT	chr9:34745643:A:T	Tcruzi	CD4T	-0.0010963334261452	0.0388861716855869	0.666707672168568
GAMT	chr19:1341510:T:C	NI	NK	-0.00237341503010825	0.0322801471236257	0.657135411904549
GAMT	chr19:1341510:T:C	NI	CD8T	-0.0116449206431328	0.0373013969656074	0.58934417434154
GAMT	chr19:1341510:T:C	NI	monocyte	0.00138823030971861	0.0419466103009656	0.653422876602348
GAMT	chr19:1341510:T:C	NI	B	0.00124014135029056	0.0362053643423154	0.686566644506855
GAMT	chr19:1341510:T:C	NI	CD4T	-0.0161981718919017	0.0459305769077208	0.564596467650383
GAMT	chr19:1341510:T:C	IAV	NK	-0.00602310328316059	0.0304494175954464	0.623675484456446
GAMT	chr19:1341510:T:C	IAV	CD8T	-0.00328173083262911	0.0277184997723214	0.641910890091351
GAMT	chr19:1341510:T:C	IAV	monocyte	-0.00828426463795708	0.0341460030212623	0.613158913081492
GAMT	chr19:1341510:T:C	IAV	B	-0.00612002389119739	0.0314347586848166	0.625933878239484
GAMT	chr19:1341510:T:C	IAV	CD4T	-0.018039870208142	0.0412821148449985	0.548973643211621
GAMT	chr19:1341510:T:C	LPS	NK	-0.00478509611501975	0.032469344549735	0.628572338211117
GAMT	chr19:1341510:T:C	LPS	CD8T	-0.00922648896235138	0.0322310758438325	0.588236361492224
GAMT	chr19:1341510:T:C	LPS	monocyte	-0.0086523290538634	0.0392460858361921	0.600519613318097
GAMT	chr19:1341510:T:C	LPS	B	-0.00451324878162296	0.0354264374567709	0.635560129769411
GAMT	chr19:1341510:T:C	LPS	CD4T	-0.0191809083030676	0.0447590622364438	0.543642230671056
GAMT	chr19:1341510:T:C	Tcruzi	NK	0.00233107904708877	0.0346415915126369	0.678069562138228
GAMT	chr19:1341510:T:C	Tcruzi	CD8T	-0.00648317101083202	0.0343990629398806	0.620771164816129
GAMT	chr19:1341510:T:C	Tcruzi	monocyte	0.000363940301537308	0.038408282056172	0.674580157315559
GAMT	chr19:1341510:T:C	Tcruzi	B	0.000636545186374631	0.0342603396916518	0.680028960623764
GAMT	chr19:1341510:T:C	Tcruzi	CD4T	-0.015185323217434	0.0429795407200453	0.573753835686117
GAMT	chr19:1347646:G:T	NI	NK	-0.129132075353392	0.0953474533908811	0.0849377416676695
GAMT	chr19:1347646:G:T	NI	CD8T	-0.16392600597015	0.102822512077437	0.0602566920972145
GAMT	chr19:1347646:G:T	NI	monocyte	-0.13702052925322	0.107478657246264	0.10324724629859
GAMT	chr19:1347646:G:T	NI	B	-0.121068117667161	0.0994610071759061	0.112784263131398
GAMT	chr19:1347646:G:T	NI	CD4T	-0.211224126721503	0.126376459200487	0.0510868975985855
GAMT	chr19:1347646:G:T	IAV	NK	-0.126090657279399	0.0913702919632665	0.0781733965960929
GAMT	chr19:1347646:G:T	IAV	CD8T	-0.118624416442204	0.0852527244054982	0.0757248828498209
GAMT	chr19:1347646:G:T	IAV	monocyte	-0.102654043753024	0.0915254804546264	0.13341838368287
GAMT	chr19:1347646:G:T	IAV	B	-0.143775425317318	0.101252955532575	0.0675464087087867
GAMT	chr19:1347646:G:T	IAV	CD4T	-0.185938683881918	0.109673338427824	0.0502676725176661
GAMT	chr19:1347646:G:T	LPS	NK	-0.13151622513629	0.0949809540298251	0.0805310723969734
GAMT	chr19:1347646:G:T	LPS	CD8T	-0.145390530893203	0.0933817185846063	0.0603181483384537
GAMT	chr19:1347646:G:T	LPS	monocyte	-0.114726093922271	0.100903096366584	0.134268721571398
GAMT	chr19:1347646:G:T	LPS	B	-0.132285985205799	0.100607387793537	0.0934846041115138
GAMT	chr19:1347646:G:T	LPS	CD4T	-0.196846994518153	0.116758033377047	0.0517614980871831
GAMT	chr19:1347646:G:T	Tcruzi	NK	-0.137191607093376	0.0991563292129679	0.0797509258802782
GAMT	chr19:1347646:G:T	Tcruzi	CD8T	-0.169982220393036	0.104045089684386	0.0539109017456895
GAMT	chr19:1347646:G:T	Tcruzi	monocyte	-0.126831999804939	0.103449233213687	0.115008602344622
GAMT	chr19:1347646:G:T	Tcruzi	B	-0.12096109037513	0.0964200491024779	0.103852655471133
GAMT	chr19:1347646:G:T	Tcruzi	CD4T	-0.194601647987481	0.116900239135933	0.0540918037230211
GAMT	chr19:1351917:C:T	NI	NK	-0.0249901560782269	0.0532568341997999	0.485470928202197
GAMT	chr19:1351917:C:T	NI	CD8T	-0.0227779500206625	0.052655463445546	0.498623374085558
GAMT	chr19:1351917:C:T	NI	monocyte	0.0258327494809412	0.07235769129263	0.498042720670638
GAMT	chr19:1351917:C:T	NI	B	-0.0096025225232166	0.0509917492199892	0.579364825151368
GAMT	chr19:1351917:C:T	NI	CD4T	-0.0367066214016337	0.0675502386109636	0.454609766994178
GAMT	chr19:1351917:C:T	IAV	NK	-0.0203355019596042	0.0471457034461118	0.498838290678334
GAMT	chr19:1351917:C:T	IAV	CD8T	-0.0105704657617143	0.0402248317606482	0.546187016699415
GAMT	chr19:1351917:C:T	IAV	monocyte	-0.00147479956467465	0.0468684077642744	0.627882603981098
GAMT	chr19:1351917:C:T	IAV	B	0.000121233256294719	0.0444652716582573	0.631265393074173
GAMT	chr19:1351917:C:T	IAV	CD4T	-0.0299015155832649	0.0565563540524589	0.4680637182118
GAMT	chr19:1351917:C:T	LPS	NK	-0.0228223423407774	0.051289554922979	0.488494307823522
GAMT	chr19:1351917:C:T	LPS	CD8T	-0.0217623181724636	0.0476302167394497	0.484559451219776
GAMT	chr19:1351917:C:T	LPS	monocyte	-0.0242915371277066	0.0621487580628031	0.501914296593139
GAMT	chr19:1351917:C:T	LPS	B	-0.00341583414815334	0.0504829348632729	0.60574865522272
GAMT	chr19:1351917:C:T	LPS	CD4T	-0.0295664200687631	0.0598646118346358	0.474420474276319
GAMT	chr19:1351917:C:T	Tcruzi	NK	-0.0171480277128015	0.0495440960095983	0.524595441216686
GAMT	chr19:1351917:C:T	Tcruzi	CD8T	-0.0144938527828513	0.0487351271052427	0.535171531499708
GAMT	chr19:1351917:C:T	Tcruzi	monocyte	-0.00254589496723829	0.0545162522865868	0.620421572410319
GAMT	chr19:1351917:C:T	Tcruzi	B	-0.00367569358739917	0.0480230079513766	0.608334627268984
GAMT	chr19:1351917:C:T	Tcruzi	CD4T	-0.0342217905772629	0.0634952399515265	0.463340148070892
GAMT	chr19:1366006:C:T	NI	NK	0.123359303838755	0.0833604820873548	0.0637759074288337
GAMT	chr19:1366006:C:T	NI	CD8T	0.184602844650183	0.086371215917584	0.016352476534207
GAMT	chr19:1366006:C:T	NI	monocyte	0.100653656685045	0.0942448020880994	0.13713737247822
GAMT	chr19:1366006:C:T	NI	B	0.176114802203197	0.095730567169709	0.0243275364772699
GAMT	chr19:1366006:C:T	NI	CD4T	0.299980706919488	0.107390383192327	0.00172906453901744
GAMT	chr19:1366006:C:T	IAV	NK	0.159249818660627	0.082996950299961	0.0177405477531377
GAMT	chr19:1366006:C:T	IAV	CD8T	0.129717021065879	0.0728326115576052	0.0326945014719702
GAMT	chr19:1366006:C:T	IAV	monocyte	0.106926107788675	0.0820928826999904	0.0868123459245431
GAMT	chr19:1366006:C:T	IAV	B	0.163355759940454	0.0864617177584314	0.0191231073998941
GAMT	chr19:1366006:C:T	IAV	CD4T	0.313474377157358	0.106598677925857	0.000931870534175116
GAMT	chr19:1366006:C:T	LPS	NK	0.171911661005527	0.0870576669987645	0.0161282755447949
GAMT	chr19:1366006:C:T	LPS	CD8T	0.187168386173099	0.0809475152434836	0.00678923513634844
GAMT	chr19:1366006:C:T	LPS	monocyte	0.0383226927338523	0.0877471629093086	0.321748230290828
GAMT	chr19:1366006:C:T	LPS	B	0.189198065456531	0.0959904799503143	0.0160386720589904
GAMT	chr19:1366006:C:T	LPS	CD4T	0.316821115985088	0.107114273872887	0.00106441489239909
GAMT	chr19:1366006:C:T	Tcruzi	NK	0.143140867729688	0.0870123566100108	0.0431670622205512
GAMT	chr19:1366006:C:T	Tcruzi	CD8T	0.184632719588621	0.0837076600101628	0.0128563381195657
GAMT	chr19:1366006:C:T	Tcruzi	monocyte	0.0832993000907963	0.089481151863073	0.17056823495517
GAMT	chr19:1366006:C:T	Tcruzi	B	0.143059699906537	0.0881423583176234	0.0459418616209824
GAMT	chr19:1366006:C:T	Tcruzi	CD4T	0.262518402994462	0.0976944588616293	0.00308969157582848
GAMT	chr19:1390244:C:G	NI	NK	0.214551322300803	0.057293671158576	9.81998939569337e-05
GAMT	chr19:1390244:C:G	NI	CD8T	0.283776006384486	0.0561963886984377	6.07679864823173e-07
GAMT	chr19:1390244:C:G	NI	monocyte	0.123735359103222	0.0587458898863335	0.0185075674861009
GAMT	chr19:1390244:C:G	NI	B	0.219870796453406	0.0611629306297551	0.000182975765286243
GAMT	chr19:1390244:C:G	NI	CD4T	0.309986615907099	0.0596646024427829	4.72073573414755e-07
GAMT	chr19:1390244:C:G	IAV	NK	0.221763908244426	0.055990859128501	1.2792025785417e-05
GAMT	chr19:1390244:C:G	IAV	CD8T	0.152810207006268	0.0515516111463546	0.0033768206997849
GAMT	chr19:1390244:C:G	IAV	monocyte	0.049809941372556	0.0512653129984152	0.163741425465047
GAMT	chr19:1390244:C:G	IAV	B	0.185505703668581	0.0552893832652284	0.000380689081665517
GAMT	chr19:1390244:C:G	IAV	CD4T	0.275298570741655	0.0515053945256798	1.26536090069987e-07
GAMT	chr19:1390244:C:G	LPS	NK	0.208028584416927	0.0555246673111958	0.00014341429807059
GAMT	chr19:1390244:C:G	LPS	CD8T	0.264225250516641	0.054339433994051	2.84553472366322e-07
GAMT	chr19:1390244:C:G	LPS	monocyte	0.10348037617032	0.0501192162463142	0.0197458241815801
GAMT	chr19:1390244:C:G	LPS	B	0.239551587910149	0.0609655088239053	2.68828139791853e-05
GAMT	chr19:1390244:C:G	LPS	CD4T	0.341794946622724	0.0573185832582565	3.7237282174265e-10
GAMT	chr19:1390244:C:G	Tcruzi	NK	0.209066725961927	0.0589119772500513	0.000288784006516784
GAMT	chr19:1390244:C:G	Tcruzi	CD8T	0.28686506617948	0.0555644384893134	1.27481117657858e-07
GAMT	chr19:1390244:C:G	Tcruzi	monocyte	0.165924861354157	0.0566173583100198	0.00122097383120865
GAMT	chr19:1390244:C:G	Tcruzi	B	0.218498000521108	0.0595007531084501	0.00010060761558711
GAMT	chr19:1390244:C:G	Tcruzi	CD4T	0.316899436360124	0.0577303461992938	6.38768153060735e-08
GAMT	chr19:1461616:G:C	NI	NK	-0.0166858211635457	0.0622792594951449	0.561071458891144
GAMT	chr19:1461616:G:C	NI	CD8T	-0.0124775937110853	0.0654171422041665	0.587571665139538
GAMT	chr19:1461616:G:C	NI	monocyte	0.000585890867172751	0.0691334053704742	0.611862105899243
GAMT	chr19:1461616:G:C	NI	B	0.00218689605126577	0.0602657629478077	0.630265034409632
GAMT	chr19:1461616:G:C	NI	CD4T	0.00223945848403855	0.075154682575849	0.623800539971885
GAMT	chr19:1461616:G:C	IAV	NK	-0.00228508425777307	0.0506885844709367	0.625623351752606
GAMT	chr19:1461616:G:C	IAV	CD8T	-0.00300128308235445	0.0471555564089432	0.620937703644553
GAMT	chr19:1461616:G:C	IAV	monocyte	0.0116775191764794	0.0600631114612514	0.583473727909615
GAMT	chr19:1461616:G:C	IAV	B	0.00353594502318449	0.0521666817692025	0.621097724150811
GAMT	chr19:1461616:G:C	IAV	CD4T	0.00941399470054511	0.065156551854433	0.60063303625298
GAMT	chr19:1461616:G:C	LPS	NK	-0.00483202413321796	0.0548932088641065	0.610751650753976
GAMT	chr19:1461616:G:C	LPS	CD8T	-0.0096827853835591	0.0558247382456205	0.587859924935111
GAMT	chr19:1461616:G:C	LPS	monocyte	0.00489901559105502	0.0658981567822732	0.605207633591515
GAMT	chr19:1461616:G:C	LPS	B	0.00269756376869301	0.0597443556213865	0.622801222211819
GAMT	chr19:1461616:G:C	LPS	CD4T	0.00645139767479581	0.0704000020100365	0.610858281945637
GAMT	chr19:1461616:G:C	Tcruzi	NK	-0.0119507138136631	0.059942416926973	0.581332227514098
GAMT	chr19:1461616:G:C	Tcruzi	CD8T	-0.010705234186725	0.0623668262380202	0.591078019551331
GAMT	chr19:1461616:G:C	Tcruzi	monocyte	-0.00801406984214596	0.069947153790171	0.604896609233153
GAMT	chr19:1461616:G:C	Tcruzi	B	0.00366064885810497	0.0577413033717293	0.621428345230269
GAMT	chr19:1461616:G:C	Tcruzi	CD4T	-0.00127168505223098	0.0711974098420857	0.634859524785211
GAMT	chr19:1488792:G:A	NI	NK	-0.00205708927567627	0.0263867243841414	0.689821475410078
GAMT	chr19:1488792:G:A	NI	CD8T	-0.00301970667426165	0.0286678480336689	0.681995039466592
GAMT	chr19:1488792:G:A	NI	monocyte	0.009198466024198	0.0378153311540109	0.585171097496976
GAMT	chr19:1488792:G:A	NI	B	0.00319427237163557	0.029293517945441	0.678263062795339
GAMT	chr19:1488792:G:A	NI	CD4T	-0.00514026929471124	0.0353247792340104	0.659238627113304
GAMT	chr19:1488792:G:A	IAV	NK	-0.000952037287852293	0.024373279847763	0.700384664136174
GAMT	chr19:1488792:G:A	IAV	CD8T	-0.000344635754441549	0.0224415418336069	0.705055820677814
GAMT	chr19:1488792:G:A	IAV	monocyte	0.020771920693763	0.0402767094257883	0.527989436684597
GAMT	chr19:1488792:G:A	IAV	B	0.00202235636512613	0.0252449241537037	0.68444819002632
GAMT	chr19:1488792:G:A	IAV	CD4T	0.00058398474053583	0.0286148181237941	0.704688841809655
GAMT	chr19:1488792:G:A	LPS	NK	-0.00110225606211681	0.0262895597718227	0.692570199305099
GAMT	chr19:1488792:G:A	LPS	CD8T	-0.00398535737823851	0.0257582267615384	0.662055767331152
GAMT	chr19:1488792:G:A	LPS	monocyte	0.0121104665330234	0.0339481642366838	0.580701374974435
GAMT	chr19:1488792:G:A	LPS	B	0.00301768450418046	0.0290715934452519	0.673214056540177
GAMT	chr19:1488792:G:A	LPS	CD4T	-0.00464991131995313	0.0323063620104252	0.665049227460624
GAMT	chr19:1488792:G:A	Tcruzi	NK	-0.0035125947719009	0.0277407933998811	0.675299799198248
GAMT	chr19:1488792:G:A	Tcruzi	CD8T	-0.0033208053130671	0.0278109997747416	0.676078142136808
GAMT	chr19:1488792:G:A	Tcruzi	monocyte	0.0168652364193921	0.0368703299752519	0.556210983012796
GAMT	chr19:1488792:G:A	Tcruzi	B	0.000788817201547142	0.027684505982386	0.695898280522861
GAMT	chr19:1488792:G:A	Tcruzi	CD4T	-0.00316237641243299	0.0323182344251133	0.68184082189899
GAMT	chr19:1492964:G:A	NI	NK	0.00191811111304233	0.042910411810244	0.638971514665339
GAMT	chr19:1492964:G:A	NI	CD8T	0.00183811164134371	0.0477614099873354	0.637748009666131
GAMT	chr19:1492964:G:A	NI	monocyte	-0.00857756435025863	0.0556843059521299	0.583720678974699
GAMT	chr19:1492964:G:A	NI	B	0.0105708516627845	0.0490037453063758	0.590522493693511
GAMT	chr19:1492964:G:A	NI	CD4T	0.0205471919641181	0.0625868898682318	0.544285111231324
GAMT	chr19:1492964:G:A	IAV	NK	-3.77042264666166e-05	0.0397851612220121	0.651151001807185
GAMT	chr19:1492964:G:A	IAV	CD8T	0.00345871375459036	0.0366052936202182	0.624245893865805
GAMT	chr19:1492964:G:A	IAV	monocyte	-0.00621375849356753	0.0443773702970049	0.614070808088351
GAMT	chr19:1492964:G:A	IAV	B	0.00724342969058093	0.0414407831109068	0.602275757704278
GAMT	chr19:1492964:G:A	IAV	CD4T	0.0138426683020043	0.0506964747117475	0.572164886512267
GAMT	chr19:1492964:G:A	LPS	NK	0.0118932712248573	0.0463840534662526	0.573639285543158
GAMT	chr19:1492964:G:A	LPS	CD8T	0.000284662926640334	0.0417434026957961	0.640924960746562
GAMT	chr19:1492964:G:A	LPS	monocyte	-0.0127490408590059	0.0542890772339334	0.572203566001134
GAMT	chr19:1492964:G:A	LPS	B	0.0114603047871271	0.0490102286003259	0.579491293520119
GAMT	chr19:1492964:G:A	LPS	CD4T	0.0165553876519444	0.056567903741063	0.5605479368968
GAMT	chr19:1492964:G:A	Tcruzi	NK	0.00269987001017464	0.0442701695620184	0.632919103027756
GAMT	chr19:1492964:G:A	Tcruzi	CD8T	0.00337603993228447	0.045748024959788	0.626756136911934
GAMT	chr19:1492964:G:A	Tcruzi	monocyte	-0.011225406770246	0.0533663032600426	0.58818950496009
GAMT	chr19:1492964:G:A	Tcruzi	B	0.0089286467993642	0.0460498416871225	0.594948940929978
GAMT	chr19:1492964:G:A	Tcruzi	CD4T	0.0194906063480314	0.0591014510129888	0.552994555122321
GAMT	chr19:1496717:T:C	NI	NK	-0.00683763159227746	0.0625184077159988	0.599043543846241
GAMT	chr19:1496717:T:C	NI	CD8T	-0.0164586210045257	0.0755976119941566	0.567553897184169
GAMT	chr19:1496717:T:C	NI	monocyte	-0.00550427229822373	0.0823775693238498	0.58834881007395
GAMT	chr19:1496717:T:C	NI	B	0.000458161934897201	0.068374950434065	0.632724737812696
GAMT	chr19:1496717:T:C	NI	CD4T	-0.010946759655676	0.0890883146638738	0.587481027113531
GAMT	chr19:1496717:T:C	IAV	NK	-0.0071907023431056	0.0579861945466588	0.594887042486841
GAMT	chr19:1496717:T:C	IAV	CD8T	-0.0151201583887112	0.0581504046352469	0.553340726964715
GAMT	chr19:1496717:T:C	IAV	monocyte	-0.00390536689853336	0.0668992395231758	0.615307516224572
GAMT	chr19:1496717:T:C	IAV	B	-0.00151508265856829	0.0585995095229604	0.62384615830343
GAMT	chr19:1496717:T:C	IAV	CD4T	-0.0140890385877527	0.0766304989472882	0.577765971438771
GAMT	chr19:1496717:T:C	LPS	NK	-0.0110483333648092	0.0641091201234305	0.576132954332445
GAMT	chr19:1496717:T:C	LPS	CD8T	-0.0154246959580239	0.0657640891668994	0.557205419680952
GAMT	chr19:1496717:T:C	LPS	monocyte	0.000105483384895894	0.0800919558203602	0.618746522971625
GAMT	chr19:1496717:T:C	LPS	B	-0.00426856102264534	0.0679872650354283	0.608685979878753
GAMT	chr19:1496717:T:C	LPS	CD4T	-0.0140918535499294	0.0842462703601679	0.577691915821695
GAMT	chr19:1496717:T:C	Tcruzi	NK	-0.00925157005481625	0.0648767130484337	0.588228962543002
GAMT	chr19:1496717:T:C	Tcruzi	CD8T	-0.0156690221208824	0.0725131138531225	0.56656613064413
GAMT	chr19:1496717:T:C	Tcruzi	monocyte	0.000201237538064598	0.0786586871594093	0.627225820984938
GAMT	chr19:1496717:T:C	Tcruzi	B	0.00156666493250557	0.0650698859740975	0.628294734353454
GAMT	chr19:1496717:T:C	Tcruzi	CD4T	-0.0108560074643482	0.0840925727976456	0.591987989502374
GAPDH	chr12:6534150:T:C	NI	NK	0.282464824180442	0.0493790438193414	3.15744031532286e-10
GAPDH	chr12:6534150:T:C	NI	CD8T	0.226038406283311	0.0400723785301265	6.9506300976444e-09
GAPDH	chr12:6534150:T:C	NI	monocyte	0.208370966852028	0.0330325201034648	1.29571630496555e-10
GAPDH	chr12:6534150:T:C	NI	B	0.143972802803997	0.0315093765370283	4.2213995652102e-06
GAPDH	chr12:6534150:T:C	NI	CD4T	0.126786799508515	0.0387652007696801	0.000526635914156972
GAPDH	chr12:6534150:T:C	IAV	NK	0.243807337936494	0.0455264879088396	1.32671870534293e-08
GAPDH	chr12:6534150:T:C	IAV	CD8T	0.190152243972391	0.0466828352709288	2.22272135823736e-05
GAPDH	chr12:6534150:T:C	IAV	monocyte	0.129064283918314	0.0309380221817615	1.75447318095834e-05
GAPDH	chr12:6534150:T:C	IAV	B	0.193117282012426	0.034178507727536	6.82629979698818e-09
GAPDH	chr12:6534150:T:C	IAV	CD4T	0.117127799777722	0.0388679028633685	0.00139501572717098
GAPDH	chr12:6534150:T:C	LPS	NK	0.191460333673329	0.0436910823169042	1.66565687848613e-05
GAPDH	chr12:6534150:T:C	LPS	CD8T	0.210413825229585	0.0426793707935724	4.1897549378257e-07
GAPDH	chr12:6534150:T:C	LPS	monocyte	0.137771566311297	0.0378909701584439	0.000152964126187544
GAPDH	chr12:6534150:T:C	LPS	B	0.241148525633725	0.0348452766499628	5.95051528087878e-13
GAPDH	chr12:6534150:T:C	LPS	CD4T	0.0940044639113317	0.0334261295442956	0.00262524919742859
GAPDH	chr12:6534150:T:C	Tcruzi	NK	0.211954880747255	0.0536049122911422	0.000103350872299871
GAPDH	chr12:6534150:T:C	Tcruzi	CD8T	0.19448282775309	0.0392807240796335	6.77839673224635e-07
GAPDH	chr12:6534150:T:C	Tcruzi	monocyte	0.177264346624614	0.0363939440536681	6.52338751958184e-07
GAPDH	chr12:6534150:T:C	Tcruzi	B	0.1896602945086	0.0336149646374993	1.10614290042303e-08
GAPDH	chr12:6534150:T:C	Tcruzi	CD4T	0.0518339810331123	0.0383059376435449	0.0892556177228083
GAPDH	chr12:6598430:G:A	NI	NK	-0.105858472172907	0.0723265603199654	0.0564881821566745
GAPDH	chr12:6598430:G:A	NI	CD8T	-0.109843085505039	0.0683205336717782	0.0481984258885158
GAPDH	chr12:6598430:G:A	NI	monocyte	-0.12226691711256	0.069744854898708	0.0360939340856463
GAPDH	chr12:6598430:G:A	NI	B	-0.14052749608741	0.0688209906990243	0.0187216045531232
GAPDH	chr12:6598430:G:A	NI	CD4T	-0.0962404229437526	0.0711441876445834	0.0886634483536647
GAPDH	chr12:6598430:G:A	IAV	NK	-0.0780271569088528	0.0632220364944782	0.0979977559819141
GAPDH	chr12:6598430:G:A	IAV	CD8T	-0.0718946824277737	0.0581793334261678	0.0964315514622875
GAPDH	chr12:6598430:G:A	IAV	monocyte	-0.0781430845173049	0.0576520883700357	0.0856448040351324
GAPDH	chr12:6598430:G:A	IAV	B	-0.109074884415874	0.0608118167621837	0.0298727414626104
GAPDH	chr12:6598430:G:A	IAV	CD4T	-0.053567027951012	0.0649541560805745	0.198140868205179
GAPDH	chr12:6598430:G:A	LPS	NK	-0.0828861522380659	0.0659265171468364	0.0960824868405417
GAPDH	chr12:6598430:G:A	LPS	CD8T	-0.077286356786806	0.0599794215393116	0.093341956925638
GAPDH	chr12:6598430:G:A	LPS	monocyte	-0.0814575433071501	0.0686827816825308	0.116597197973261
GAPDH	chr12:6598430:G:A	LPS	B	-0.130821783966666	0.0671553055296389	0.0226425273884537
GAPDH	chr12:6598430:G:A	LPS	CD4T	-0.0487055091708817	0.0680047535927083	0.230241387546106
GAPDH	chr12:6598430:G:A	Tcruzi	NK	-0.112532826421137	0.0772696725387675	0.0544075298881135
GAPDH	chr12:6598430:G:A	Tcruzi	CD8T	-0.110874167028049	0.0676613939762333	0.0432118233441748
GAPDH	chr12:6598430:G:A	Tcruzi	monocyte	-0.0951980358481052	0.0662750551100415	0.0746658886565731
GAPDH	chr12:6598430:G:A	Tcruzi	B	-0.115355745263674	0.0619071264997128	0.0289598638005942
GAPDH	chr12:6598430:G:A	Tcruzi	CD4T	-0.109849774432187	0.0700918437217588	0.0557378730966032
GAPDH	chr12:6618583:G:A	NI	NK	-0.124915848001452	0.0804649814998816	0.0483723683856194
GAPDH	chr12:6618583:G:A	NI	CD8T	-0.125655821099585	0.0743502073246521	0.0415721276074967
GAPDH	chr12:6618583:G:A	NI	monocyte	0.0576811596653613	0.0690332928273288	0.209771847864915
GAPDH	chr12:6618583:G:A	NI	B	-0.0668869095344911	0.0598807444146592	0.132035606955581
GAPDH	chr12:6618583:G:A	NI	CD4T	-0.0873816718031854	0.0715150491464122	0.113767919447943
GAPDH	chr12:6618583:G:A	IAV	NK	-0.135760906648293	0.0831734117381698	0.0359930637237567
GAPDH	chr12:6618583:G:A	IAV	CD8T	-0.111210671184079	0.0728986631236193	0.0458113235786952
GAPDH	chr12:6618583:G:A	IAV	monocyte	0.0300719090936546	0.0580581254642649	0.311328265820713
GAPDH	chr12:6618583:G:A	IAV	B	-0.0539765616250214	0.0571528804912059	0.169562969502481
GAPDH	chr12:6618583:G:A	IAV	CD4T	-0.158242196666853	0.0852178215094178	0.0264894301574403
GAPDH	chr12:6618583:G:A	LPS	NK	-0.150243308216727	0.0878980409419857	0.0315386404413038
GAPDH	chr12:6618583:G:A	LPS	CD8T	-0.0826135205082586	0.0648893664189441	0.0966325859810452
GAPDH	chr12:6618583:G:A	LPS	monocyte	0.0788727896169392	0.0769124544231432	0.15567338641843
GAPDH	chr12:6618583:G:A	LPS	B	-0.0665546603914615	0.0617095267659001	0.139057812679851
GAPDH	chr12:6618583:G:A	LPS	CD4T	-0.119012997140265	0.0691818036899574	0.0448450041721249
GAPDH	chr12:6618583:G:A	Tcruzi	NK	-0.146817579067342	0.0932878195062555	0.0397140724618708
GAPDH	chr12:6618583:G:A	Tcruzi	CD8T	-0.0904123010664788	0.0666280028922757	0.0864902104953235
GAPDH	chr12:6618583:G:A	Tcruzi	monocyte	0.0357317278955085	0.0674973834359339	0.305246673964358
GAPDH	chr12:6618583:G:A	Tcruzi	B	-0.0358205673663799	0.0585318408058451	0.264657427246094
GAPDH	chr12:6618583:G:A	Tcruzi	CD4T	-0.0665604081854772	0.0687293930561338	0.166149023713076
GAPT	chr5:58394810:A:T	NI	NK	0.0171376200316805	0.0434375526581263	0.417985679389087
GAPT	chr5:58394810:A:T	NI	CD8T	0.0348653719035804	0.0506774947024529	0.320469074019398
GAPT	chr5:58394810:A:T	NI	monocyte	0.0520525003666108	0.0528209426264812	0.217231040555664
GAPT	chr5:58394810:A:T	NI	B	-0.0609908896262265	0.0627233454644349	0.230093989929885
GAPT	chr5:58394810:A:T	NI	CD4T	0.0419109832088487	0.0609656007596583	0.312330232566095
GAPT	chr5:58394810:A:T	IAV	NK	0.0197342888654467	0.0412832051167865	0.390401669422786
GAPT	chr5:58394810:A:T	IAV	CD8T	0.0184605283505726	0.0378155305501628	0.385827802980526
GAPT	chr5:58394810:A:T	IAV	monocyte	0.0272105030551602	0.0403235980133336	0.320570006852762
GAPT	chr5:58394810:A:T	IAV	B	-0.0509519547092206	0.0553065670966056	0.242526146620283
GAPT	chr5:58394810:A:T	IAV	CD4T	0.0202268229370961	0.048582870706245	0.414808620797737
GAPT	chr5:58394810:A:T	LPS	NK	0.0130939941176477	0.0416227872043991	0.442893560358316
GAPT	chr5:58394810:A:T	LPS	CD8T	0.0240537230551633	0.0424037461816382	0.358363183157292
GAPT	chr5:58394810:A:T	LPS	monocyte	0.04302050353277	0.0495572489485533	0.25879766608778
GAPT	chr5:58394810:A:T	LPS	B	-0.0466056780197079	0.0546794055151724	0.268281000612047
GAPT	chr5:58394810:A:T	LPS	CD4T	0.00722702799608667	0.0501224154086821	0.502225589441587
GAPT	chr5:58394810:A:T	Tcruzi	NK	0.00844976988902462	0.044801308205627	0.48264621416775
GAPT	chr5:58394810:A:T	Tcruzi	CD8T	0.0273261816670163	0.0464771375045231	0.353073404536709
GAPT	chr5:58394810:A:T	Tcruzi	monocyte	0.0431601066601826	0.0511131301346525	0.265768895989191
GAPT	chr5:58394810:A:T	Tcruzi	B	-0.0504719515776162	0.0553529318755834	0.248963032715615
GAPT	chr5:58394810:A:T	Tcruzi	CD4T	-0.00438564102976835	0.0527632285800645	0.552954358483305
GAPT	chr5:58437291:T:G	NI	NK	0.00878990081746357	0.0557171445793806	0.594787960115759
GAPT	chr5:58437291:T:G	NI	CD8T	0.0118682224151888	0.0659665537866151	0.588066908299641
GAPT	chr5:58437291:T:G	NI	monocyte	0.00283482934928078	0.0700880670105162	0.604714171730468
GAPT	chr5:58437291:T:G	NI	B	0.00766900203967353	0.060712741698113	0.604087150285621
GAPT	chr5:58437291:T:G	NI	CD4T	0.0134964160579153	0.0816516757340508	0.583888255940164
GAPT	chr5:58437291:T:G	IAV	NK	0.00902470518426091	0.0517235032436584	0.589808589101744
GAPT	chr5:58437291:T:G	IAV	CD8T	0.00627362370747356	0.047513114164725	0.601821209123945
GAPT	chr5:58437291:T:G	IAV	monocyte	0.00783371330060746	0.0574520586772398	0.601283234582995
GAPT	chr5:58437291:T:G	IAV	B	0.00700714502670193	0.052180695105053	0.601790732079495
GAPT	chr5:58437291:T:G	IAV	CD4T	0.0119611005881092	0.068791948078597	0.589717864739347
GAPT	chr5:58437291:T:G	LPS	NK	0.00742448083121982	0.0554893895737474	0.596448328615096
GAPT	chr5:58437291:T:G	LPS	CD8T	0.0128192419225548	0.0576457815051027	0.570468555457179
GAPT	chr5:58437291:T:G	LPS	monocyte	0.0101872851199402	0.0696786016097716	0.584309338330388
GAPT	chr5:58437291:T:G	LPS	B	0.0083277210910766	0.0606279221351364	0.595851342238246
GAPT	chr5:58437291:T:G	LPS	CD4T	0.0137073676129005	0.0763899947696172	0.583173853258703
GAPT	chr5:58437291:T:G	Tcruzi	NK	0.0125645766589002	0.0591362599903439	0.576554716857718
GAPT	chr5:58437291:T:G	Tcruzi	CD8T	0.0127159888880681	0.0639578387172003	0.580536179481872
GAPT	chr5:58437291:T:G	Tcruzi	monocyte	0.00658936761152553	0.0676849693600833	0.606372907638404
GAPT	chr5:58437291:T:G	Tcruzi	B	0.00828376009671706	0.057958692472048	0.59727824908871
GAPT	chr5:58437291:T:G	Tcruzi	CD4T	0.0161468804680837	0.0783370567557273	0.578348584151211
GAPT	chr5:58445897:T:C	NI	NK	0.00217268684644747	0.0362396704863328	0.660729180695016
GAPT	chr5:58445897:T:C	NI	CD8T	0.00669618304454316	0.0421784447328134	0.633771407753213
GAPT	chr5:58445897:T:C	NI	monocyte	-0.0203625529208397	0.0512958439331579	0.516108784874819
GAPT	chr5:58445897:T:C	NI	B	0.00553790849573548	0.0404718660234878	0.640514647712033
GAPT	chr5:58445897:T:C	NI	CD4T	0.00162250206470699	0.0516319493844683	0.657208725093059
GAPT	chr5:58445897:T:C	IAV	NK	0.00265206604310092	0.0335422751322406	0.655808544414151
GAPT	chr5:58445897:T:C	IAV	CD8T	0.00517597162647958	0.0316195561026793	0.632092453865751
GAPT	chr5:58445897:T:C	IAV	monocyte	-0.0108558330499645	0.0384607232341266	0.591741883526955
GAPT	chr5:58445897:T:C	IAV	B	0.00277028173145979	0.0345343995230135	0.655943618312274
GAPT	chr5:58445897:T:C	IAV	CD4T	0.00621344044710728	0.0438557459779134	0.63849729302814
GAPT	chr5:58445897:T:C	LPS	NK	0.00429384566827606	0.0366011959204447	0.638039723122363
GAPT	chr5:58445897:T:C	LPS	CD8T	0.0068663983472451	0.0368513604247049	0.618510689344444
GAPT	chr5:58445897:T:C	LPS	monocyte	-0.0112944397100914	0.0465105480718664	0.587766130086414
GAPT	chr5:58445897:T:C	LPS	B	0.00617994150685105	0.0405828102514599	0.628795631296915
GAPT	chr5:58445897:T:C	LPS	CD4T	0.00944712492985207	0.0493506556855882	0.617082673264878
GAPT	chr5:58445897:T:C	Tcruzi	NK	0.00206130981356956	0.0375135055940337	0.660240188939217
GAPT	chr5:58445897:T:C	Tcruzi	CD8T	0.00165547943288524	0.0396342906955059	0.662834326985249
GAPT	chr5:58445897:T:C	Tcruzi	monocyte	-0.0128124881430816	0.045906404314376	0.585521233224686
GAPT	chr5:58445897:T:C	Tcruzi	B	0.00597239564807977	0.0387455398557735	0.633966287092739
GAPT	chr5:58445897:T:C	Tcruzi	CD4T	0.00599368219150453	0.0484622401148931	0.641353420417465
GAPT	chr5:58472277:A:G	NI	NK	0.00469953886205633	0.034675001012926	0.635850230103934
GAPT	chr5:58472277:A:G	NI	CD8T	0.00399814129149715	0.0385808835578949	0.649672467029413
GAPT	chr5:58472277:A:G	NI	monocyte	-0.00588930805766127	0.0413200369315803	0.594693443262614
GAPT	chr5:58472277:A:G	NI	B	-0.0204674220960346	0.0448112640323033	0.522422764186597
GAPT	chr5:58472277:A:G	NI	CD4T	-0.0163267383733331	0.0497451574572373	0.557668702873635
GAPT	chr5:58472277:A:G	IAV	NK	0.00429181341541815	0.0320667286741076	0.636513300220118
GAPT	chr5:58472277:A:G	IAV	CD8T	0.0104348052186555	0.0337917315667564	0.585044791184909
GAPT	chr5:58472277:A:G	IAV	monocyte	-0.00573417290769174	0.0332352537853124	0.615019604004121
GAPT	chr5:58472277:A:G	IAV	B	-0.0184456258253174	0.0401410499500476	0.519827790930372
GAPT	chr5:58472277:A:G	IAV	CD4T	-0.0122055060809413	0.0415662458223281	0.580135616498784
GAPT	chr5:58472277:A:G	LPS	NK	0.00628272568991332	0.0349664425138919	0.616836563782797
GAPT	chr5:58472277:A:G	LPS	CD8T	0.0104711478977128	0.0378013518962358	0.590307482693246
GAPT	chr5:58472277:A:G	LPS	monocyte	-0.00578774233411603	0.0403546988636378	0.60902896294997
GAPT	chr5:58472277:A:G	LPS	B	-0.0162391630826652	0.0415248110124436	0.539939421704077
GAPT	chr5:58472277:A:G	LPS	CD4T	-0.0129298083417946	0.0452297780841648	0.57734921549133
GAPT	chr5:58472277:A:G	Tcruzi	NK	0.00445296631369428	0.03601804263709	0.637187607712232
GAPT	chr5:58472277:A:G	Tcruzi	CD8T	-0.00128621537225173	0.0361132393103341	0.654234194265106
GAPT	chr5:58472277:A:G	Tcruzi	monocyte	-0.009981097242097	0.0408431126653949	0.586910198998851
GAPT	chr5:58472277:A:G	Tcruzi	B	-0.0115185309964675	0.0372110782051438	0.567487522133581
GAPT	chr5:58472277:A:G	Tcruzi	CD4T	-0.0133489036675763	0.0455231232530748	0.578153552875769
GAPT	chr5:58472305:G:A	NI	NK	-0.00122617619066561	0.0376866165050022	0.6723770805494
GAPT	chr5:58472305:G:A	NI	CD8T	0.00524764139792371	0.0432908357318717	0.6419013532665
GAPT	chr5:58472305:G:A	NI	monocyte	0.0111806333249191	0.0489614540908636	0.5756289647891
GAPT	chr5:58472305:G:A	NI	B	0.00514810227109642	0.0417399074366077	0.64078987500286
GAPT	chr5:58472305:G:A	NI	CD4T	0.010867731679394	0.0552122125224427	0.606119159074649
GAPT	chr5:58472305:G:A	IAV	NK	0.00281188215171611	0.0348566182689061	0.653253101756051
GAPT	chr5:58472305:G:A	IAV	CD8T	0.00114165956001547	0.0320102328534859	0.664749367585485
GAPT	chr5:58472305:G:A	IAV	monocyte	0.0063180464479221	0.0383398621255793	0.625362713644992
GAPT	chr5:58472305:G:A	IAV	B	-0.00153179196819807	0.0360044582960741	0.670856391185103
GAPT	chr5:58472305:G:A	IAV	CD4T	0.00440676396513307	0.0449339789984396	0.647376787891572
GAPT	chr5:58472305:G:A	LPS	NK	0.000325682009796916	0.0375176841216781	0.666764738079066
GAPT	chr5:58472305:G:A	LPS	CD8T	-0.00196645406410605	0.0374123205831051	0.660775000466979
GAPT	chr5:58472305:G:A	LPS	monocyte	0.0108821373410257	0.0479923699242829	0.592048571441001
GAPT	chr5:58472305:G:A	LPS	B	0.000412459388413451	0.041167998026325	0.66519608043792
GAPT	chr5:58472305:G:A	LPS	CD4T	0.00168834592520963	0.0493193639676431	0.658924368974009
GAPT	chr5:58472305:G:A	Tcruzi	NK	-0.0016854200122977	0.0390847774856647	0.667346575222048
GAPT	chr5:58472305:G:A	Tcruzi	CD8T	0.000835208456684679	0.0410798237433453	0.666266009822607
GAPT	chr5:58472305:G:A	Tcruzi	monocyte	0.00891992863771409	0.0461232558654584	0.610652918930068
GAPT	chr5:58472305:G:A	Tcruzi	B	0.00475312790699143	0.0395060583560923	0.639438482545933
GAPT	chr5:58472305:G:A	Tcruzi	CD4T	0.00336285325437989	0.0496454334278558	0.65345945511789
GAPT	chr5:58485042:T:A	NI	NK	-0.0113606115532003	0.0482172055599954	0.40246359833945
GAPT	chr5:58485042:T:A	NI	CD8T	-0.0400618850624898	0.049560970681376	0.206830573013848
GAPT	chr5:58485042:T:A	NI	monocyte	0.108130199989319	0.0425200141314831	0.00510620832107351
GAPT	chr5:58485042:T:A	NI	B	-0.29105363869256	0.0520968023884634	4.02184729964006e-10
GAPT	chr5:58485042:T:A	NI	CD4T	-0.112797719422607	0.053503029391056	0.0178195143658675
GAPT	chr5:58485042:T:A	IAV	NK	-0.0469883651981872	0.0448670588782964	0.145394865155293
GAPT	chr5:58485042:T:A	IAV	CD8T	-0.0162671716176406	0.0411600614072539	0.342873330508793
GAPT	chr5:58485042:T:A	IAV	monocyte	0.0602177138920415	0.0376788454901924	0.0548377306430806
GAPT	chr5:58485042:T:A	IAV	B	-0.208394245634818	0.0472857754116422	2.46757819599708e-06
GAPT	chr5:58485042:T:A	IAV	CD4T	-0.0969708445789878	0.0500930913573159	0.0265292294643145
GAPT	chr5:58485042:T:A	LPS	NK	-0.0298081003877374	0.0447940389815898	0.251156347548684
GAPT	chr5:58485042:T:A	LPS	CD8T	-0.000184470551012916	0.0460902003010033	0.489736985523968
GAPT	chr5:58485042:T:A	LPS	monocyte	0.0906655075549034	0.0413717928492179	0.013916259479442
GAPT	chr5:58485042:T:A	LPS	B	-0.21455520463686	0.0484500726445183	7.73910975526704e-06
GAPT	chr5:58485042:T:A	LPS	CD4T	-0.0955388515942588	0.0509153868906776	0.030902313705869
GAPT	chr5:58485042:T:A	Tcruzi	NK	-0.0327555027046268	0.0519703778478466	0.262254722822648
GAPT	chr5:58485042:T:A	Tcruzi	CD8T	-0.0224757395396509	0.0485665676788038	0.315801881102103
GAPT	chr5:58485042:T:A	Tcruzi	monocyte	0.104011277066754	0.0474237128772183	0.0133288227255855
GAPT	chr5:58485042:T:A	Tcruzi	B	-0.243481537100932	0.0479069040508207	6.73060216449528e-08
GAPT	chr5:58485042:T:A	Tcruzi	CD4T	-0.158863132068838	0.0524363037071501	0.000856332552899408
GAPT	chr5:58486733:G:A	NI	NK	0.0280089906495166	0.0816196268397514	0.403863007726944
GAPT	chr5:58486733:G:A	NI	CD8T	0.0670175297691883	0.0957079571132067	0.282142191722905
GAPT	chr5:58486733:G:A	NI	monocyte	-0.150648784660444	0.126919597910362	0.129945425220987
GAPT	chr5:58486733:G:A	NI	B	-0.0203871782613973	0.0894103221549383	0.457287204650792
GAPT	chr5:58486733:G:A	NI	CD4T	0.122218087699246	0.131200359097461	0.206486416833043
GAPT	chr5:58486733:G:A	IAV	NK	0.0258762062254895	0.0757110480099082	0.405853167370383
GAPT	chr5:58486733:G:A	IAV	CD8T	0.0374771602583708	0.0710830235222688	0.338708541468747
GAPT	chr5:58486733:G:A	IAV	monocyte	-0.0942088004917426	0.0915373427559941	0.179579092268246
GAPT	chr5:58486733:G:A	IAV	B	-0.00921821931232583	0.0772819957935274	0.493034641917051
GAPT	chr5:58486733:G:A	IAV	CD4T	0.0989783347422753	0.111610213139863	0.221091621666216
GAPT	chr5:58486733:G:A	LPS	NK	0.0490221414569853	0.0855058468276797	0.32572949481192
GAPT	chr5:58486733:G:A	LPS	CD8T	0.064228735114719	0.0863096391604246	0.265662516876904
GAPT	chr5:58486733:G:A	LPS	monocyte	-0.10597054939068	0.10595962189589	0.185655747019174
GAPT	chr5:58486733:G:A	LPS	B	-0.0268106963929985	0.0900972875185595	0.431626766329416
GAPT	chr5:58486733:G:A	LPS	CD4T	0.125116700003681	0.13017233473862	0.196110920869468
GAPT	chr5:58486733:G:A	Tcruzi	NK	0.0257042559659227	0.0844390634853044	0.4166177911097
GAPT	chr5:58486733:G:A	Tcruzi	CD8T	0.0716740014777187	0.0947453887172013	0.263240022504929
GAPT	chr5:58486733:G:A	Tcruzi	monocyte	-0.143169005637529	0.124728739394094	0.143942463849259
GAPT	chr5:58486733:G:A	Tcruzi	B	-0.0165785205206692	0.0844765111948522	0.466520037134405
GAPT	chr5:58486733:G:A	Tcruzi	CD4T	0.120401653725701	0.126391171679869	0.201536599517492
GAPT	chr5:58513520:A:G	NI	NK	-0.0236218326101642	0.0567205846455885	0.467705953661783
GAPT	chr5:58513520:A:G	NI	CD8T	-0.01570206771009	0.0570815373893643	0.514680854235689
GAPT	chr5:58513520:A:G	NI	monocyte	-0.0257866092541085	0.0625909545460658	0.444531270793949
GAPT	chr5:58513520:A:G	NI	B	0.0450550069500854	0.0757160083702591	0.402436796550602
GAPT	chr5:58513520:A:G	NI	CD4T	-0.0184498036733455	0.0695650035596256	0.512343455341535
GAPT	chr5:58513520:A:G	IAV	NK	-0.0171420928489611	0.0497723504045081	0.49175128847603
GAPT	chr5:58513520:A:G	IAV	CD8T	-0.0051011545289117	0.0428357910250141	0.56022825663974
GAPT	chr5:58513520:A:G	IAV	monocyte	-0.0297293536095531	0.0551762502905522	0.420695950134527
GAPT	chr5:58513520:A:G	IAV	B	0.0356407771584331	0.064190962382214	0.417799054861416
GAPT	chr5:58513520:A:G	IAV	CD4T	-0.013151470042423	0.0589653222848035	0.531590545743734
GAPT	chr5:58513520:A:G	LPS	NK	-0.00963979157119093	0.0501660671682407	0.534749693513396
GAPT	chr5:58513520:A:G	LPS	CD8T	-0.01489032632091	0.0499791103601838	0.503366661298614
GAPT	chr5:58513520:A:G	LPS	monocyte	-0.035456674827224	0.064939438784528	0.408339502362683
GAPT	chr5:58513520:A:G	LPS	B	0.0361800862937787	0.06806216724868	0.427000909822223
GAPT	chr5:58513520:A:G	LPS	CD4T	-0.0227083036534372	0.0669094237096937	0.491737035624809
GAPT	chr5:58513520:A:G	Tcruzi	NK	-0.0119175246413357	0.0532199544331223	0.527557678771264
GAPT	chr5:58513520:A:G	Tcruzi	CD8T	-0.0172347758728558	0.0556467529426373	0.502776003193087
GAPT	chr5:58513520:A:G	Tcruzi	monocyte	-0.0434222383920977	0.0707872674295949	0.38744352978545
GAPT	chr5:58513520:A:G	Tcruzi	B	0.0346830271760709	0.0649592346941534	0.427861390659653
GAPT	chr5:58513520:A:G	Tcruzi	CD4T	-0.0119460559345779	0.0641654778317937	0.541508667980471
GAPT	chr5:58554356:G:A	NI	NK	-0.0219861855164813	0.0368343864843053	0.441076905108174
GAPT	chr5:58554356:G:A	NI	CD8T	-0.0239550995849604	0.0398708738921351	0.44214019034452
GAPT	chr5:58554356:G:A	NI	monocyte	-0.00797803127631016	0.0380929203365971	0.546994637744286
GAPT	chr5:58554356:G:A	NI	B	-0.02997243372996	0.0440758672771153	0.410624777089215
GAPT	chr5:58554356:G:A	NI	CD4T	-0.0236684633819199	0.0463854727204495	0.462679362398934
GAPT	chr5:58554356:G:A	IAV	NK	-0.0273768186329519	0.0397489436796046	0.403232632599758
GAPT	chr5:58554356:G:A	IAV	CD8T	-0.0196631344824998	0.0317888905070774	0.433423355935162
GAPT	chr5:58554356:G:A	IAV	monocyte	-0.00688661130638925	0.0306758560125737	0.569374503565988
GAPT	chr5:58554356:G:A	IAV	B	-0.0226016438139498	0.036249941667361	0.430539869019957
GAPT	chr5:58554356:G:A	IAV	CD4T	-0.0193675044417898	0.0391247414377913	0.476363884219067
GAPT	chr5:58554356:G:A	LPS	NK	-0.0252645230832176	0.0385909362125532	0.414901835946787
GAPT	chr5:58554356:G:A	LPS	CD8T	-0.0199838186533683	0.0342197393378707	0.441253336647899
GAPT	chr5:58554356:G:A	LPS	monocyte	-0.00700527465892914	0.0365725758761896	0.565559049846192
GAPT	chr5:58554356:G:A	LPS	B	-0.0310101739705032	0.0446966722933368	0.399403765302579
GAPT	chr5:58554356:G:A	LPS	CD4T	-0.0233394438835023	0.0435106713645142	0.458755076271195
GAPT	chr5:58554356:G:A	Tcruzi	NK	-0.0189291877913038	0.0360118516900879	0.462782815018327
GAPT	chr5:58554356:G:A	Tcruzi	CD8T	-0.0193931164180773	0.0365053384081575	0.462480129653423
GAPT	chr5:58554356:G:A	Tcruzi	monocyte	-0.00989597882455707	0.0367960142995434	0.549236857637556
GAPT	chr5:58554356:G:A	Tcruzi	B	-0.0319996923513128	0.0449931759619965	0.394266648276354
GAPT	chr5:58554356:G:A	Tcruzi	CD4T	-0.023310832438201	0.0436890628820577	0.4637502178181
GAS6	chr13:113738982:T:C	NI	NK	0.0266596727842847	0.0399167413946039	0.316726918058295
GAS6	chr13:113738982:T:C	NI	CD8T	-0.000990000598705756	0.0472475862268734	0.555015549488809
GAS6	chr13:113738982:T:C	NI	monocyte	0.000412131362489731	0.0554768076408274	0.550565873286444
GAS6	chr13:113738982:T:C	NI	B	0.0115029751496711	0.0527243934594477	0.489171126544134
GAS6	chr13:113738982:T:C	NI	CD4T	-0.0085847979616259	0.0558052748379152	0.503386186242742
GAS6	chr13:113738982:T:C	IAV	NK	0.00852838972890787	0.0370347035584302	0.453248709646337
GAS6	chr13:113738982:T:C	IAV	CD8T	0.00841438379037755	0.037589920016862	0.464321534584638
GAS6	chr13:113738982:T:C	IAV	monocyte	0.00272520111836485	0.0487538300296744	0.545771228293081
GAS6	chr13:113738982:T:C	IAV	B	-0.011288515411958	0.0475846066837117	0.481282691111205
GAS6	chr13:113738982:T:C	IAV	CD4T	-0.0244774074283296	0.0523138699468583	0.402410349178471
GAS6	chr13:113738982:T:C	LPS	NK	0.0884174857058715	0.0686358314948891	0.144072171655836
GAS6	chr13:113738982:T:C	LPS	CD8T	0.0143367412955315	0.0421124783899022	0.423872789663771
GAS6	chr13:113738982:T:C	LPS	monocyte	-0.00872487869110734	0.0582683599799476	0.50179515728514
GAS6	chr13:113738982:T:C	LPS	B	-0.0230231048309556	0.0546627153916515	0.41584657051364
GAS6	chr13:113738982:T:C	LPS	CD4T	-0.0229524713304559	0.0537087713489844	0.411316615546788
GAS6	chr13:113738982:T:C	Tcruzi	NK	0.0327799357456866	0.0484313820481922	0.307670042325104
GAS6	chr13:113738982:T:C	Tcruzi	CD8T	-0.00288035117867418	0.0464993023129456	0.553774377409592
GAS6	chr13:113738982:T:C	Tcruzi	monocyte	-0.0378785847250258	0.0605968567622868	0.339802558867516
GAS6	chr13:113738982:T:C	Tcruzi	B	-0.00903857342051703	0.0497847560222084	0.498658493997058
GAS6	chr13:113738982:T:C	Tcruzi	CD4T	-0.0294253977230639	0.0574591431807398	0.384646416564894
GAS6	chr13:113739454:C:T	NI	NK	0.0496910939554283	0.0388164325354907	0.0988589318899677
GAS6	chr13:113739454:C:T	NI	CD8T	0.0282297387674327	0.0497082396581203	0.265533196200237
GAS6	chr13:113739454:C:T	NI	monocyte	0.105388221498685	0.0603963691544905	0.0363107500068245
GAS6	chr13:113739454:C:T	NI	B	-0.00583561792626193	0.052982311842741	0.486112839250774
GAS6	chr13:113739454:C:T	NI	CD4T	0.124392862733005	0.0646460600476431	0.0237537213792611
GAS6	chr13:113739454:C:T	IAV	NK	0.0458535031995494	0.0363488248286528	0.102059341530204
GAS6	chr13:113739454:C:T	IAV	CD8T	0.0349857414270874	0.0377411359155787	0.170281239698831
GAS6	chr13:113739454:C:T	IAV	monocyte	0.0861395193046354	0.0536776033672039	0.0474971597747874
GAS6	chr13:113739454:C:T	IAV	B	0.00999575962146904	0.046963065477443	0.404261770894421
GAS6	chr13:113739454:C:T	IAV	CD4T	0.0716390872664208	0.0497157554949485	0.0761808246958686
GAS6	chr13:113739454:C:T	LPS	NK	0.0498402301388627	0.0372596805710446	0.0906773005319614
GAS6	chr13:113739454:C:T	LPS	CD8T	0.0304777465223303	0.0425702601141834	0.223903688284131
GAS6	chr13:113739454:C:T	LPS	monocyte	0.0523725744995253	0.0584386207109251	0.180312874090888
GAS6	chr13:113739454:C:T	LPS	B	0.00715743634134517	0.0509137266402231	0.431764097179121
GAS6	chr13:113739454:C:T	LPS	CD4T	0.129923937662256	0.0631764973945745	0.0192416138288838
GAS6	chr13:113739454:C:T	Tcruzi	NK	0.0774086152129273	0.0528290675127907	0.0542440100641754
GAS6	chr13:113739454:C:T	Tcruzi	CD8T	0.0216939156725394	0.0498846932831623	0.303187559186008
GAS6	chr13:113739454:C:T	Tcruzi	monocyte	0.0893509105718172	0.0565393482938102	0.0548958949119968
GAS6	chr13:113739454:C:T	Tcruzi	B	-0.0182555336194276	0.0547999188119364	0.405350163276367
GAS6	chr13:113739454:C:T	Tcruzi	CD4T	0.0888416929320643	0.0550685264156478	0.0541497901577945
GAS6	chr13:113751108:G:T	NI	NK	0.0152324088726056	0.0393167605584307	0.345087461290325
GAS6	chr13:113751108:G:T	NI	CD8T	-0.0393954970537842	0.0574731275502537	0.256198502790438
GAS6	chr13:113751108:G:T	NI	monocyte	0.119074097018577	0.0573574806277969	0.0169666924785504
GAS6	chr13:113751108:G:T	NI	B	-0.0448621425035828	0.0557332675644849	0.207933605968757
GAS6	chr13:113751108:G:T	NI	CD4T	0.153758139211562	0.0650080731302513	0.0057735106554544
GAS6	chr13:113751108:G:T	IAV	NK	0.0289577878897578	0.0371970012756241	0.215617058013904
GAS6	chr13:113751108:G:T	IAV	CD8T	0.00532694325804774	0.0416367494453168	0.442176994626735
GAS6	chr13:113751108:G:T	IAV	monocyte	0.13137045013527	0.056098131547625	0.00664402228122382
GAS6	chr13:113751108:G:T	IAV	B	-0.0619478257536418	0.0543913544014755	0.123064507308193
GAS6	chr13:113751108:G:T	IAV	CD4T	0.0446958472436297	0.0522213824507952	0.19143097238419
GAS6	chr13:113751108:G:T	LPS	NK	0.0662905144514992	0.0387810805084099	0.0400418991494811
GAS6	chr13:113751108:G:T	LPS	CD8T	0.00503907203938626	0.0467223572715669	0.447841968426122
GAS6	chr13:113751108:G:T	LPS	monocyte	0.0638856603265805	0.0609700083275206	0.14527875479538
GAS6	chr13:113751108:G:T	LPS	B	-0.0900197208357921	0.0589993968934404	0.0579797522489152
GAS6	chr13:113751108:G:T	LPS	CD4T	0.119831423768609	0.0549536426832101	0.0119952158429872
GAS6	chr13:113751108:G:T	Tcruzi	NK	0.0557352849097464	0.0540927966157675	0.144123164776221
GAS6	chr13:113751108:G:T	Tcruzi	CD8T	-0.0353273867006224	0.0567199591328101	0.27800485085285
GAS6	chr13:113751108:G:T	Tcruzi	monocyte	0.0787847784719321	0.0559429687499071	0.0788825339471621
GAS6	chr13:113751108:G:T	Tcruzi	B	-0.0963375772489489	0.0607460563325464	0.0487295489361059
GAS6	chr13:113751108:G:T	Tcruzi	CD4T	0.0806852127852045	0.0567273628673854	0.0751134940877942
GAS6	chr13:113799845:C:A	NI	NK	0.0761519980768059	0.123527164396949	0.355635490995112
GAS6	chr13:113799845:C:A	NI	CD8T	0.0699163198732025	0.123844482878093	0.387323980635663
GAS6	chr13:113799845:C:A	NI	monocyte	-0.0136325045912959	0.11740915805241	0.550068454200498
GAS6	chr13:113799845:C:A	NI	B	0.0291277376859565	0.101048723734091	0.488901331382634
GAS6	chr13:113799845:C:A	NI	CD4T	0.080216637018828	0.150667497173764	0.395302304569042
GAS6	chr13:113799845:C:A	IAV	NK	0.0389340089285109	0.0843967182370152	0.427136671908261
GAS6	chr13:113799845:C:A	IAV	CD8T	0.0358399724603484	0.0798123545223573	0.430228972301785
GAS6	chr13:113799845:C:A	IAV	monocyte	-0.0264453958408634	0.105133539158203	0.52089272395246
GAS6	chr13:113799845:C:A	IAV	B	0.0224220408809957	0.0861955674722288	0.497636430916162
GAS6	chr13:113799845:C:A	IAV	CD4T	0.061422124118654	0.122008940931367	0.412226498882136
GAS6	chr13:113799845:C:A	LPS	NK	0.056954199978503	0.102253219097285	0.387504769082754
GAS6	chr13:113799845:C:A	LPS	CD8T	0.0542944356305419	0.101188960284111	0.395760637691365
GAS6	chr13:113799845:C:A	LPS	monocyte	-0.0389411809355493	0.132249857403154	0.496251962303138
GAS6	chr13:113799845:C:A	LPS	B	0.0306663906337249	0.101014148263963	0.481106694548977
GAS6	chr13:113799845:C:A	LPS	CD4T	0.0769310598556969	0.142359793861403	0.394411737878803
GAS6	chr13:113799845:C:A	Tcruzi	NK	0.0649356361469072	0.113710199627602	0.37954034252419
GAS6	chr13:113799845:C:A	Tcruzi	CD8T	0.0698050752384939	0.121524664131157	0.381312412302931
GAS6	chr13:113799845:C:A	Tcruzi	monocyte	-0.0229196422667766	0.117406716633348	0.536780372890801
GAS6	chr13:113799845:C:A	Tcruzi	B	0.0297404866800603	0.0967487395970335	0.482056674840492
GAS6	chr13:113799845:C:A	Tcruzi	CD4T	0.0814486681250468	0.147253616563128	0.390514986305068
GAS6	chr13:113819337:C:A	NI	NK	0.0159740398230495	0.0446762173642608	0.360823071620518
GAS6	chr13:113819337:C:A	NI	CD8T	-0.065625926583515	0.0607248826912078	0.138939530724123
GAS6	chr13:113819337:C:A	NI	monocyte	-0.0681064107463078	0.0643160325254969	0.144377422715582
GAS6	chr13:113819337:C:A	NI	B	0.197999864132261	0.0650000177355705	0.00108343142308186
GAS6	chr13:113819337:C:A	NI	CD4T	-0.3730638858055	0.071219255679824	7.55596185619822e-09
GAS6	chr13:113819337:C:A	IAV	NK	0.0525035942960966	0.0430701120108712	0.11042938737411
GAS6	chr13:113819337:C:A	IAV	CD8T	0.0150045491833176	0.0493027711677834	0.38296221220057
GAS6	chr13:113819337:C:A	IAV	monocyte	-0.0293586355385895	0.0604345417428249	0.31245561465764
GAS6	chr13:113819337:C:A	IAV	B	0.18232226191524	0.0631833980376113	0.00167206284116394
GAS6	chr13:113819337:C:A	IAV	CD4T	-0.191767277941148	0.0603407119762621	0.000694852580059524
GAS6	chr13:113819337:C:A	LPS	NK	-0.0555279168274457	0.0435715900312284	0.100215598855399
GAS6	chr13:113819337:C:A	LPS	CD8T	-0.0589064285164622	0.0554459419872442	0.142521183473715
GAS6	chr13:113819337:C:A	LPS	monocyte	-0.0268806426648823	0.0721045551702457	0.353347021715929
GAS6	chr13:113819337:C:A	LPS	B	0.233423684053395	0.0658368626127068	0.000127878074780869
GAS6	chr13:113819337:C:A	LPS	CD4T	-0.245174617298179	0.0599405928346715	1.78325773217969e-05
GAS6	chr13:113819337:C:A	Tcruzi	NK	-0.0145403402870771	0.0627857392683912	0.408619638947748
GAS6	chr13:113819337:C:A	Tcruzi	CD8T	-0.0509188915680825	0.0599929665712017	0.195664706309843
GAS6	chr13:113819337:C:A	Tcruzi	monocyte	-0.115022881782689	0.0635888741012126	0.0339762836274692
GAS6	chr13:113819337:C:A	Tcruzi	B	0.243825409624981	0.0665260588007027	5.6420531457173e-05
GAS6	chr13:113819337:C:A	Tcruzi	CD4T	-0.202414647673123	0.0643337919058528	0.00109081093022467
GAS6	chr13:113821184:C:G	NI	NK	0.0551346314612253	0.117783741797557	0.318860117779821
GAS6	chr13:113821184:C:G	NI	CD8T	-0.135343905766792	0.149384082580768	0.181552810834674
GAS6	chr13:113821184:C:G	NI	monocyte	0.487353608815077	0.183043280430003	0.00295760056739331
GAS6	chr13:113821184:C:G	NI	B	0.285404853394704	0.173160906080228	0.0426854537869316
GAS6	chr13:113821184:C:G	NI	CD4T	-0.290965052614201	0.186082586888721	0.0551259326336643
GAS6	chr13:113821184:C:G	IAV	NK	0.222450763863664	0.123546891179749	0.0301916370600641
GAS6	chr13:113821184:C:G	IAV	CD8T	-0.064096824985224	0.116506296677637	0.294095618276358
GAS6	chr13:113821184:C:G	IAV	monocyte	0.419859866750485	0.16439975567064	0.00365382626857027
GAS6	chr13:113821184:C:G	IAV	B	0.20151909691786	0.150315666523108	0.0835951350684686
GAS6	chr13:113821184:C:G	IAV	CD4T	-0.234467384995982	0.163642229045629	0.0714416461568009
GAS6	chr13:113821184:C:G	LPS	NK	0.0255055066278341	0.114244824540379	0.407863620315755
GAS6	chr13:113821184:C:G	LPS	CD8T	-0.0412871663835122	0.128881193451338	0.375009886544231
GAS6	chr13:113821184:C:G	LPS	monocyte	0.566896042743533	0.206517621078006	0.00194524399113781
GAS6	chr13:113821184:C:G	LPS	B	0.218490883351556	0.16300078256556	0.0849431114680268
GAS6	chr13:113821184:C:G	LPS	CD4T	-0.220803504654217	0.166952836032522	0.090327541502456
GAS6	chr13:113821184:C:G	Tcruzi	NK	0.0111498505299828	0.140961939606815	0.462472494243392
GAS6	chr13:113821184:C:G	Tcruzi	CD8T	-0.136478219499149	0.146986110852162	0.175342706500879
GAS6	chr13:113821184:C:G	Tcruzi	monocyte	0.43341272485175	0.174789335495492	0.00539369755822304
GAS6	chr13:113821184:C:G	Tcruzi	B	0.213461558017474	0.160615454827478	0.0861915714417827
GAS6	chr13:113821184:C:G	Tcruzi	CD4T	-0.285872134912563	0.180151369182662	0.0518422907481873
GAS6	chr13:113831493:G:A	NI	NK	0.051185699135075	0.058688509217546	0.190963323686646
GAS6	chr13:113831493:G:A	NI	CD8T	0.0337990391141823	0.0805370909239457	0.339156445983418
GAS6	chr13:113831493:G:A	NI	monocyte	0.123889445085676	0.0829171765460538	0.0674026802112485
GAS6	chr13:113831493:G:A	NI	B	0.504658349612438	0.0930625084987094	9.54566006129222e-10
GAS6	chr13:113831493:G:A	NI	CD4T	-0.224632429237869	0.0934775360543753	0.00633336550064212
GAS6	chr13:113831493:G:A	IAV	NK	0.0651473624267161	0.0559763507372872	0.121387951330978
GAS6	chr13:113831493:G:A	IAV	CD8T	0.0502957279409172	0.0640819129311323	0.215253632485302
GAS6	chr13:113831493:G:A	IAV	monocyte	0.153949492295049	0.078027499427371	0.0234067423615067
GAS6	chr13:113831493:G:A	IAV	B	0.458080622398411	0.0929509707229102	8.98185228748569e-09
GAS6	chr13:113831493:G:A	IAV	CD4T	-0.0938207831295512	0.0808890290890228	0.121234871030327
GAS6	chr13:113831493:G:A	LPS	NK	0.000411649786816558	0.056560919006641	0.494758925161793
GAS6	chr13:113831493:G:A	LPS	CD8T	0.056771669584469	0.07305083385974	0.217590460736456
GAS6	chr13:113831493:G:A	LPS	monocyte	0.215187397597799	0.0936429703433301	0.00991783208320069
GAS6	chr13:113831493:G:A	LPS	B	0.361644072146319	0.0839805958128569	1.58088516990823e-05
GAS6	chr13:113831493:G:A	LPS	CD4T	-0.0817363647750138	0.0790020224050307	0.149656956213129
GAS6	chr13:113831493:G:A	Tcruzi	NK	-0.00525924607084494	0.0830724147622662	0.479453209230062
GAS6	chr13:113831493:G:A	Tcruzi	CD8T	-0.0266765671595933	0.0793957135537948	0.37010819220511
GAS6	chr13:113831493:G:A	Tcruzi	monocyte	0.0769023770565719	0.0818168275177107	0.172781331194543
GAS6	chr13:113831493:G:A	Tcruzi	B	0.391694438317898	0.0854829387354965	1.90852536988137e-06
GAS6	chr13:113831493:G:A	Tcruzi	CD4T	-0.0703413116651767	0.0858062251647247	0.204414471666568
GAS6	chr13:113874144:C:T	NI	NK	0.00208768848877496	0.0276948839858799	0.580050173813687
GAS6	chr13:113874144:C:T	NI	CD8T	0.0338607140226319	0.0419191783175012	0.352926355607906
GAS6	chr13:113874144:C:T	NI	monocyte	0.0204491404769058	0.0415288129832053	0.438552182970863
GAS6	chr13:113874144:C:T	NI	B	0.0171303263802157	0.0358991878596668	0.463853978649963
GAS6	chr13:113874144:C:T	NI	CD4T	0.0299169462534638	0.0446660234336069	0.392472067164537
GAS6	chr13:113874144:C:T	IAV	NK	0.0169567243274147	0.0274849126785737	0.419935816706239
GAS6	chr13:113874144:C:T	IAV	CD8T	0.02185559156955	0.0300551592253615	0.377871416144342
GAS6	chr13:113874144:C:T	IAV	monocyte	0.00542045608263956	0.0324071909679984	0.564746044493789
GAS6	chr13:113874144:C:T	IAV	B	0.0155975682055589	0.0321143224508809	0.460193219520363
GAS6	chr13:113874144:C:T	IAV	CD4T	0.0334302760273129	0.0427060365774321	0.362212435668233
GAS6	chr13:113874144:C:T	LPS	NK	0.0129970147135309	0.0269103037894277	0.458742481006457
GAS6	chr13:113874144:C:T	LPS	CD8T	0.0331346772095444	0.0400200087175974	0.336059595265004
GAS6	chr13:113874144:C:T	LPS	monocyte	0.00301527503380303	0.0401414722305668	0.579489521619992
GAS6	chr13:113874144:C:T	LPS	B	0.0197881937548841	0.0366559029627491	0.439507893047565
GAS6	chr13:113874144:C:T	LPS	CD4T	0.0290247533835253	0.0412985639743069	0.387795299505764
GAS6	chr13:113874144:C:T	Tcruzi	NK	0.0121398967538841	0.0301566985992627	0.480819272061165
GAS6	chr13:113874144:C:T	Tcruzi	CD8T	0.0406324325974534	0.0477666446705178	0.327948628182838
GAS6	chr13:113874144:C:T	Tcruzi	monocyte	0.0166244954931948	0.0385134229803318	0.479117901101277
GAS6	chr13:113874144:C:T	Tcruzi	B	0.0152578596941675	0.0338510715813801	0.468956563055168
GAS6	chr13:113874144:C:T	Tcruzi	CD4T	0.0292445753481591	0.042055313464117	0.391251466562527
GAS6	chr13:113874199:G:C	NI	NK	-0.0520305712112185	0.0332102980181978	0.0598339435749449
GAS6	chr13:113874199:G:C	NI	CD8T	-0.17035869786148	0.0479124507875572	2.07524116422331e-05
GAS6	chr13:113874199:G:C	NI	monocyte	0.0127287665590273	0.0481490128606081	0.398569481808886
GAS6	chr13:113874199:G:C	NI	B	-0.0390006882966203	0.0470042692389824	0.195142789758062
GAS6	chr13:113874199:G:C	NI	CD4T	-0.156955190123971	0.0487469179890472	0.000744155872399177
GAS6	chr13:113874199:G:C	IAV	NK	-0.0388035669247525	0.0318500248112801	0.111128117007279
GAS6	chr13:113874199:G:C	IAV	CD8T	-0.100380351485644	0.035678410898103	0.00124152311773373
GAS6	chr13:113874199:G:C	IAV	monocyte	0.0484209813592687	0.0463920969763118	0.144527424504234
GAS6	chr13:113874199:G:C	IAV	B	-0.084575347849952	0.0458870777646593	0.0225236434447578
GAS6	chr13:113874199:G:C	IAV	CD4T	-0.146141723698383	0.0448036988778928	0.000296592164914178
GAS6	chr13:113874199:G:C	LPS	NK	-0.0573924921080844	0.0321728415668672	0.0380274788583425
GAS6	chr13:113874199:G:C	LPS	CD8T	-0.133779694328911	0.041259535704033	0.000145360331928912
GAS6	chr13:113874199:G:C	LPS	monocyte	0.0228611351937855	0.0520967019902348	0.33186376313903
GAS6	chr13:113874199:G:C	LPS	B	-0.0686945493228033	0.0453747713687639	0.0617243946847133
GAS6	chr13:113874199:G:C	LPS	CD4T	-0.154750196962438	0.0452915591609254	0.00024332257615034
GAS6	chr13:113874199:G:C	Tcruzi	NK	-0.0744880821004979	0.0414827943853721	0.0329225136102428
GAS6	chr13:113874199:G:C	Tcruzi	CD8T	-0.159186715266463	0.0459821534101419	4.14757998573601e-05
GAS6	chr13:113874199:G:C	Tcruzi	monocyte	0.00834446620126254	0.0468387077035244	0.429781942848745
GAS6	chr13:113874199:G:C	Tcruzi	B	-0.0710937913006011	0.0448739672549397	0.0514331414737056
GAS6	chr13:113874199:G:C	Tcruzi	CD4T	-0.159229098384596	0.0474283983561037	0.000337368384568881
GAS6	chr13:113936738:C:T	NI	NK	-0.0127554807250698	0.0709197228964201	0.423992620219147
GAS6	chr13:113936738:C:T	NI	CD8T	-0.23717585151794	0.094462880705889	0.00374294261225094
GAS6	chr13:113936738:C:T	NI	monocyte	0.298340257674355	0.108671547578668	0.00189032097730157
GAS6	chr13:113936738:C:T	NI	B	0.133222141487138	0.102013312906734	0.0906751554266508
GAS6	chr13:113936738:C:T	NI	CD4T	-0.33493899316649	0.108186606123235	0.000635063997839525
GAS6	chr13:113936738:C:T	IAV	NK	0.0204369535094722	0.0686213053376307	0.388532373944902
GAS6	chr13:113936738:C:T	IAV	CD8T	-0.0825285751488655	0.0711304738730418	0.119373740997657
GAS6	chr13:113936738:C:T	IAV	monocyte	0.206850310143439	0.0935415889816872	0.0115059797867714
GAS6	chr13:113936738:C:T	IAV	B	0.11567493888735	0.0938841618103083	0.103073220997129
GAS6	chr13:113936738:C:T	IAV	CD4T	-0.285309015647466	0.0992695173090699	0.000974102835528123
GAS6	chr13:113936738:C:T	LPS	NK	-0.0375858604255553	0.0686999849032388	0.290720782786021
GAS6	chr13:113936738:C:T	LPS	CD8T	-0.126146434505948	0.0802345416231465	0.0553455314683885
GAS6	chr13:113936738:C:T	LPS	monocyte	0.239741102790237	0.11254627786294	0.0145078848424778
GAS6	chr13:113936738:C:T	LPS	B	0.175456436446021	0.106143546950633	0.0410868773653155
GAS6	chr13:113936738:C:T	LPS	CD4T	-0.294308988579395	0.0986058281578739	0.000965088296460581
GAS6	chr13:113936738:C:T	Tcruzi	NK	-0.039160990329596	0.0878187253732549	0.323005230882537
GAS6	chr13:113936738:C:T	Tcruzi	CD8T	-0.216050568619678	0.0911710134763207	0.00620080065738082
GAS6	chr13:113936738:C:T	Tcruzi	monocyte	0.229366988868564	0.100279283914629	0.0101718398432188
GAS6	chr13:113936738:C:T	Tcruzi	B	0.0794469699284369	0.0952302157702289	0.198839031348986
GAS6	chr13:113936738:C:T	Tcruzi	CD4T	-0.350812829050408	0.108421963591655	0.000231660059144878
GAS6	chr13:113950953:C:T	NI	NK	0.0250958183895643	0.0352261581902816	0.24138927689051
GAS6	chr13:113950953:C:T	NI	CD8T	-0.014449495754104	0.0417295996308656	0.354710809595696
GAS6	chr13:113950953:C:T	NI	monocyte	-0.175287128513592	0.0522359871721323	0.000366803356572243
GAS6	chr13:113950953:C:T	NI	B	-0.0462624001407845	0.0456778892777396	0.150654820674341
GAS6	chr13:113950953:C:T	NI	CD4T	-0.0913006965793412	0.0512846626864983	0.0315299762147339
GAS6	chr13:113950953:C:T	IAV	NK	-0.0185009767819048	0.0319663686317921	0.280630689959436
GAS6	chr13:113950953:C:T	IAV	CD8T	0.000692199503231749	0.0337901929217618	0.49761782880128
GAS6	chr13:113950953:C:T	IAV	monocyte	-0.113877992614589	0.0432661690418137	0.00396231658304747
GAS6	chr13:113950953:C:T	IAV	B	-0.0318445419352	0.0420008271819102	0.214879541011289
GAS6	chr13:113950953:C:T	IAV	CD4T	-0.0674896441874549	0.0434847719616924	0.0557293985795262
GAS6	chr13:113950953:C:T	LPS	NK	-0.00671757691034734	0.032515714949802	0.415136523431675
GAS6	chr13:113950953:C:T	LPS	CD8T	-0.0173250856380724	0.0369537067730012	0.312084940551964
GAS6	chr13:113950953:C:T	LPS	monocyte	-0.160888799195405	0.0546931026253726	0.0010304374744794
GAS6	chr13:113950953:C:T	LPS	B	-0.0648097556264623	0.0459832241381233	0.0730563599162278
GAS6	chr13:113950953:C:T	LPS	CD4T	-0.0804534070292778	0.0458092416846619	0.0356840036767074
GAS6	chr13:113950953:C:T	Tcruzi	NK	0.0218364088132071	0.0422933178262335	0.310041955317439
GAS6	chr13:113950953:C:T	Tcruzi	CD8T	-0.00912698272528608	0.0408743643763483	0.399213094438988
GAS6	chr13:113950953:C:T	Tcruzi	monocyte	-0.181203348225384	0.0525060120480614	0.000329984905923619
GAS6	chr13:113950953:C:T	Tcruzi	B	-0.0501934990005146	0.0439733690851702	0.121637095609627
GAS6	chr13:113950953:C:T	Tcruzi	CD4T	-0.0510607006709587	0.046523086488454	0.132990556514017
GATA3	chr10:8010365:A:G	NI	NK	-0.0623023400360992	0.0745852049369354	0.23729379815285
GATA3	chr10:8010365:A:G	NI	CD8T	-0.117439624759514	0.100591506205027	0.147138347694733
GATA3	chr10:8010365:A:G	NI	monocyte	0.035496212532571	0.0983948938724651	0.422795414824323
GATA3	chr10:8010365:A:G	NI	B	-0.0344664778243134	0.0784575267480486	0.363260967418774
GATA3	chr10:8010365:A:G	NI	CD4T	-0.153087224513394	0.121957971676376	0.13063219226309
GATA3	chr10:8010365:A:G	IAV	NK	-0.0507800567470696	0.0675906049244376	0.262351435524141
GATA3	chr10:8010365:A:G	IAV	CD8T	-0.0597186602410302	0.0667787490458654	0.21641208422756
GATA3	chr10:8010365:A:G	IAV	monocyte	0.0153520534475861	0.0780628862139594	0.487782576466737
GATA3	chr10:8010365:A:G	IAV	B	-0.0371045806302424	0.0698790143762871	0.335246830697568
GATA3	chr10:8010365:A:G	IAV	CD4T	-0.103243418563953	0.090654551272958	0.161661762681355
GATA3	chr10:8010365:A:G	LPS	NK	-0.0667129967308962	0.0758799751640775	0.2222410223016
GATA3	chr10:8010365:A:G	LPS	CD8T	-0.0866271688676598	0.0807358696440711	0.167970176060366
GATA3	chr10:8010365:A:G	LPS	monocyte	0.00282445191874878	0.0895237095055845	0.539740894267084
GATA3	chr10:8010365:A:G	LPS	B	-0.0470009549633233	0.0795038773784266	0.314400011029126
GATA3	chr10:8010365:A:G	LPS	CD4T	-0.122348616653881	0.102447959394991	0.148236761967908
GATA3	chr10:8010365:A:G	Tcruzi	NK	-0.0617260517336158	0.0772604671369147	0.246659611201536
GATA3	chr10:8010365:A:G	Tcruzi	CD8T	-0.0831983147461895	0.0816029010132853	0.188531766222423
GATA3	chr10:8010365:A:G	Tcruzi	monocyte	0.0365905805161815	0.09654983534046	0.422097763443963
GATA3	chr10:8010365:A:G	Tcruzi	B	-0.0438882697606664	0.0764659285724531	0.321128029213805
GATA3	chr10:8010365:A:G	Tcruzi	CD4T	-0.13942304266924	0.112921133790072	0.138399361862677
GATA3	chr10:8012394:G:T	NI	NK	0.00303102371542921	0.0540655903287578	0.620526470527547
GATA3	chr10:8012394:G:T	NI	CD8T	0.00743325699069813	0.0622429766965639	0.601222876576643
GATA3	chr10:8012394:G:T	NI	monocyte	-0.0164699061532337	0.0778018407283419	0.549730938237251
GATA3	chr10:8012394:G:T	NI	B	0.0151951762451747	0.0643849988850928	0.56685272221498
GATA3	chr10:8012394:G:T	NI	CD4T	0.0192202782579196	0.0791150339409092	0.556019942622937
GATA3	chr10:8012394:G:T	IAV	NK	-0.00079150522552291	0.0505981943326691	0.639116472919096
GATA3	chr10:8012394:G:T	IAV	CD8T	0.00314757072791532	0.0468109545878532	0.616071428794269
GATA3	chr10:8012394:G:T	IAV	monocyte	-0.00700913901938167	0.0612223200214125	0.605597115624395
GATA3	chr10:8012394:G:T	IAV	B	0.00830895654916383	0.0534930160804625	0.590633460147749
GATA3	chr10:8012394:G:T	IAV	CD4T	0.0050775870511501	0.0639117374971372	0.611265716069441
GATA3	chr10:8012394:G:T	LPS	NK	-0.000421240639667258	0.0544740417665713	0.632700449585878
GATA3	chr10:8012394:G:T	LPS	CD8T	0.0056065375116035	0.053726820082051	0.600669100630967
GATA3	chr10:8012394:G:T	LPS	monocyte	-0.00631154869506555	0.0732344691305315	0.601563718399715
GATA3	chr10:8012394:G:T	LPS	B	0.0160579930092929	0.0647146147372913	0.558126158732885
GATA3	chr10:8012394:G:T	LPS	CD4T	0.0138890178088852	0.0720841213451981	0.575181484058318
GATA3	chr10:8012394:G:T	Tcruzi	NK	-0.00252753642861104	0.0565206551876816	0.630041884001585
GATA3	chr10:8012394:G:T	Tcruzi	CD8T	0.00859634613023569	0.0600510982700505	0.593031195226221
GATA3	chr10:8012394:G:T	Tcruzi	monocyte	-0.0109751498917143	0.0723056566405389	0.590690888742393
GATA3	chr10:8012394:G:T	Tcruzi	B	0.0178530259387307	0.0635985466093787	0.550612097808301
GATA3	chr10:8012394:G:T	Tcruzi	CD4T	0.0167156142446588	0.0740340014100573	0.568733377611187
GATA3	chr10:8023929:T:C	NI	NK	-0.00772840415354356	0.055431273033126	0.589295711543484
GATA3	chr10:8023929:T:C	NI	CD8T	-0.0163864707227837	0.0653214988278097	0.555362266277588
GATA3	chr10:8023929:T:C	NI	monocyte	0.00182911884252528	0.0747508965284842	0.60720645068014
GATA3	chr10:8023929:T:C	NI	B	0.0139400032733255	0.0671597780342695	0.578874031914977
GATA3	chr10:8023929:T:C	NI	CD4T	-0.0261834253280516	0.0818152981043854	0.525254976188294
GATA3	chr10:8023929:T:C	IAV	NK	-0.00381208137392255	0.0511298570922585	0.607154707666068
GATA3	chr10:8023929:T:C	IAV	CD8T	-0.0108310403924178	0.049273614276496	0.564741221023221
GATA3	chr10:8023929:T:C	IAV	monocyte	-0.00294493775020294	0.0613903570829675	0.619101976141056
GATA3	chr10:8023929:T:C	IAV	B	0.00724485380959823	0.0549797783306375	0.60140979060621
GATA3	chr10:8023929:T:C	IAV	CD4T	-0.0205189691284244	0.0687339938049457	0.540515575992095
GATA3	chr10:8023929:T:C	LPS	NK	-0.00483017070041621	0.0552964830825411	0.599678006941508
GATA3	chr10:8023929:T:C	LPS	CD8T	-0.00613154732098103	0.0544945527326955	0.590540848188867
GATA3	chr10:8023929:T:C	LPS	monocyte	0.000438131704456944	0.0738858505386517	0.621974877230578
GATA3	chr10:8023929:T:C	LPS	B	0.0129425387998679	0.0660880014642763	0.576892790684886
GATA3	chr10:8023929:T:C	LPS	CD4T	-0.020987562834861	0.0748090366579234	0.542338224623577
GATA3	chr10:8023929:T:C	Tcruzi	NK	-0.00975352501248736	0.0578864957607689	0.579185104051178
GATA3	chr10:8023929:T:C	Tcruzi	CD8T	-0.0164636492970311	0.0630478733381239	0.550453440859716
GATA3	chr10:8023929:T:C	Tcruzi	monocyte	-0.000462396070187154	0.0714033701457229	0.625007116424174
GATA3	chr10:8023929:T:C	Tcruzi	B	0.0112053869064591	0.0622889125794756	0.585974250932046
GATA3	chr10:8023929:T:C	Tcruzi	CD4T	-0.0265166374898211	0.0786071157655196	0.526237362118473
GATA3	chr10:8026928:C:G	NI	NK	-0.00770839862517739	0.0587353537766892	0.584294418625525
GATA3	chr10:8026928:C:G	NI	CD8T	-0.0135581104624332	0.0683306788849253	0.568461753945595
GATA3	chr10:8026928:C:G	NI	monocyte	0.0267711742484456	0.0813816112247004	0.487176685460585
GATA3	chr10:8026928:C:G	NI	B	0.0510319820714404	0.0929614877060765	0.419152220277444
GATA3	chr10:8026928:C:G	NI	CD4T	0.00414091592447139	0.0731827206733207	0.58872377215699
GATA3	chr10:8026928:C:G	IAV	NK	-0.00624876946374654	0.0547970002333385	0.590241107956333
GATA3	chr10:8026928:C:G	IAV	CD8T	-0.00624506713609671	0.0518876665937725	0.589746703402055
GATA3	chr10:8026928:C:G	IAV	monocyte	0.0055619107895095	0.0670285585290893	0.5746917559019
GATA3	chr10:8026928:C:G	IAV	B	0.0337868647965888	0.0700287505355521	0.45007690218404
GATA3	chr10:8026928:C:G	IAV	CD4T	0.017666522178011	0.0664760137580459	0.534807230753019
GATA3	chr10:8026928:C:G	LPS	NK	-0.0109338752148724	0.0604670362308738	0.567254405707836
GATA3	chr10:8026928:C:G	LPS	CD8T	-0.00614148685150429	0.0570431250611675	0.590987941553243
GATA3	chr10:8026928:C:G	LPS	monocyte	0.0308225225365696	0.0839093261625124	0.483654443854786
GATA3	chr10:8026928:C:G	LPS	B	0.0407174855865022	0.0809143908667421	0.439357964629799
GATA3	chr10:8026928:C:G	LPS	CD4T	0.0114220540908268	0.0691234849499228	0.560352339317918
GATA3	chr10:8026928:C:G	Tcruzi	NK	-0.0116443544403676	0.063181784384709	0.56795886610659
GATA3	chr10:8026928:C:G	Tcruzi	CD8T	0.00842669949087412	0.0617107455414345	0.57503171522104
GATA3	chr10:8026928:C:G	Tcruzi	monocyte	0.0299246158063996	0.0810523127635118	0.490180147020936
GATA3	chr10:8026928:C:G	Tcruzi	B	0.0416492788903993	0.0804710655001311	0.434118239572565
GATA3	chr10:8026928:C:G	Tcruzi	CD4T	-0.000585329519226253	0.0702812564276651	0.611009650464868
GATA3	chr10:8029315:G:A	NI	NK	0.0570521446589122	0.0739638818635392	0.266494194471053
GATA3	chr10:8029315:G:A	NI	CD8T	0.107939852583073	0.0987849528157393	0.174415877230173
GATA3	chr10:8029315:G:A	NI	monocyte	0.0113158929897427	0.0908195278530621	0.480725366610234
GATA3	chr10:8029315:G:A	NI	B	0.0511999115882191	0.0807074552098615	0.311504755011489
GATA3	chr10:8029315:G:A	NI	CD4T	0.14328567836745	0.123197188591194	0.156391923617095
GATA3	chr10:8029315:G:A	IAV	NK	0.0512967462423353	0.0687556281786751	0.273582432670095
GATA3	chr10:8029315:G:A	IAV	CD8T	0.071191625107631	0.0740658700916049	0.201994532227168
GATA3	chr10:8029315:G:A	IAV	monocyte	0.0184296165856594	0.0761914647821812	0.454203049151889
GATA3	chr10:8029315:G:A	IAV	B	0.0451295921277814	0.0711764695942999	0.310822405508859
GATA3	chr10:8029315:G:A	IAV	CD4T	0.111079537729563	0.0999320689827919	0.172165774688231
GATA3	chr10:8029315:G:A	LPS	NK	0.05090135397073	0.0721168580073247	0.284930054388281
GATA3	chr10:8029315:G:A	LPS	CD8T	0.0805969763451765	0.0801234642567337	0.19540510958189
GATA3	chr10:8029315:G:A	LPS	monocyte	0.00560246269125731	0.0907002937412803	0.508079530164106
GATA3	chr10:8029315:G:A	LPS	B	0.0479041559079785	0.0794727394670287	0.319788764413746
GATA3	chr10:8029315:G:A	LPS	CD4T	0.116331561477198	0.104727219258801	0.174671968764298
GATA3	chr10:8029315:G:A	Tcruzi	NK	0.0532682521804368	0.074990017229471	0.283759727682817
GATA3	chr10:8029315:G:A	Tcruzi	CD8T	0.120047158482727	0.106944220107351	0.159670073795872
GATA3	chr10:8029315:G:A	Tcruzi	monocyte	0.0120181287500564	0.0876416278089818	0.484901032381477
GATA3	chr10:8029315:G:A	Tcruzi	B	0.0480277406764701	0.0764142372259109	0.312571272760557
GATA3	chr10:8029315:G:A	Tcruzi	CD4T	0.127944710845822	0.111908732974232	0.165823370187587
GATA3	chr10:8035931:G:A	NI	NK	-0.056481916910501	0.0796834321597169	0.306849433393863
GATA3	chr10:8035931:G:A	NI	CD8T	-0.0872482577972895	0.0985425500355053	0.249732771842797
GATA3	chr10:8035931:G:A	NI	monocyte	-0.0380060509048853	0.0954353038971148	0.406844517990927
GATA3	chr10:8035931:G:A	NI	B	-0.049896220397891	0.0853084541396427	0.349874674173675
GATA3	chr10:8035931:G:A	NI	CD4T	-0.125309395798576	0.129703775703894	0.219177618223198
GATA3	chr10:8035931:G:A	IAV	NK	-0.0554891223829049	0.0765025571628558	0.299321855687659
GATA3	chr10:8035931:G:A	IAV	CD8T	-0.0575814545068061	0.0738126810303689	0.278322875366567
GATA3	chr10:8035931:G:A	IAV	monocyte	-0.0232029968141933	0.0787139869120011	0.455926213773437
GATA3	chr10:8035931:G:A	IAV	B	-0.0502996598546298	0.0785323531024327	0.328907344205391
GATA3	chr10:8035931:G:A	IAV	CD4T	-0.0846743632702018	0.0960597553456663	0.254916138985514
GATA3	chr10:8035931:G:A	LPS	NK	-0.0630432365826772	0.0832782501916555	0.287293164311609
GATA3	chr10:8035931:G:A	LPS	CD8T	-0.0566343290547055	0.0762565948858949	0.293666932069191
GATA3	chr10:8035931:G:A	LPS	monocyte	-0.0163870883030454	0.0926465401044321	0.486352342985613
GATA3	chr10:8035931:G:A	LPS	B	-0.0503254212290154	0.0849305288390066	0.345189193930543
GATA3	chr10:8035931:G:A	LPS	CD4T	-0.099512407598797	0.108610663126888	0.24249415889306
GATA3	chr10:8035931:G:A	Tcruzi	NK	-0.0592509306239892	0.0834329203382855	0.304527983407046
GATA3	chr10:8035931:G:A	Tcruzi	CD8T	-0.0794757391618177	0.0918194913200773	0.256405267752334
GATA3	chr10:8035931:G:A	Tcruzi	monocyte	-0.0150442199342229	0.0905877615881096	0.491587555369338
GATA3	chr10:8035931:G:A	Tcruzi	B	-0.0457097818616489	0.0804584272380008	0.35429326995884
GATA3	chr10:8035931:G:A	Tcruzi	CD4T	-0.124100086162513	0.127984598153978	0.219643002168574
GATA3	chr10:8038122:G:A	NI	NK	-0.0528996768295141	0.0708254553995223	0.299332252048024
GATA3	chr10:8038122:G:A	NI	CD8T	-0.060712311100709	0.0760779579282201	0.286523692964698
GATA3	chr10:8038122:G:A	NI	monocyte	-0.0296225306253524	0.0828698119855375	0.42105806496878
GATA3	chr10:8038122:G:A	NI	B	-0.0368593577344118	0.0729082335257301	0.378523037204599
GATA3	chr10:8038122:G:A	NI	CD4T	-0.0747278679278398	0.0890520164221689	0.273618459469796
GATA3	chr10:8038122:G:A	IAV	NK	-0.0664007579352519	0.0789930168317917	0.25635801249173
GATA3	chr10:8038122:G:A	IAV	CD8T	-0.0511737022188634	0.0654696574100307	0.281348641815892
GATA3	chr10:8038122:G:A	IAV	monocyte	-0.0490532833775184	0.08001871565148	0.347204073390491
GATA3	chr10:8038122:G:A	IAV	B	-0.0536697833867971	0.0748870178031363	0.303516192858727
GATA3	chr10:8038122:G:A	IAV	CD4T	-0.0651881837178316	0.0776853196484252	0.275361417111129
GATA3	chr10:8038122:G:A	LPS	NK	-0.0564009550323811	0.0722051716631696	0.284883380394425
GATA3	chr10:8038122:G:A	LPS	CD8T	-0.0479114065632296	0.06581623899092	0.302101685040384
GATA3	chr10:8038122:G:A	LPS	monocyte	-0.0592957514649159	0.0940818195000542	0.333600250379926
GATA3	chr10:8038122:G:A	LPS	B	-0.0478822522068039	0.0757887492870446	0.33570138964623
GATA3	chr10:8038122:G:A	LPS	CD4T	-0.0842077357542593	0.0913523220546647	0.247288358609451
GATA3	chr10:8038122:G:A	Tcruzi	NK	-0.0508958311303675	0.0720680121541381	0.310958698070729
GATA3	chr10:8038122:G:A	Tcruzi	CD8T	-0.0579523549757102	0.0731419825364518	0.287247067005614
GATA3	chr10:8038122:G:A	Tcruzi	monocyte	-0.0123646849128644	0.0833896882284767	0.490728046862132
GATA3	chr10:8038122:G:A	Tcruzi	B	-0.0464592717653497	0.0734529036067255	0.337339228723826
GATA3	chr10:8038122:G:A	Tcruzi	CD4T	-0.0878247107576012	0.0954349184958755	0.247077236949861
GATA3	chr10:8038826:G:C	NI	NK	-0.0707285811541003	0.062682834935854	0.165038587087208
GATA3	chr10:8038826:G:C	NI	CD8T	-0.0858685883079072	0.0699616864289908	0.148515961610369
GATA3	chr10:8038826:G:C	NI	monocyte	0.00337385398037771	0.066498500920517	0.538129506450403
GATA3	chr10:8038826:G:C	NI	B	-0.0418768635561375	0.0600390013665421	0.289546538389859
GATA3	chr10:8038826:G:C	NI	CD4T	-0.0791910540250363	0.071184761094525	0.176014497805686
GATA3	chr10:8038826:G:C	IAV	NK	-0.0673679747704067	0.0600921639900403	0.16369669221229
GATA3	chr10:8038826:G:C	IAV	CD8T	-0.0641507495663413	0.0565896270399408	0.159297696674599
GATA3	chr10:8038826:G:C	IAV	monocyte	0.0127305160063502	0.0584909355936136	0.486757686198446
GATA3	chr10:8038826:G:C	IAV	B	-0.0294959779612072	0.0513793575663406	0.32783030404229
GATA3	chr10:8038826:G:C	IAV	CD4T	-0.0608837824463104	0.0592182897575846	0.199065063600841
GATA3	chr10:8038826:G:C	LPS	NK	-0.0768629669159329	0.0659972431335715	0.15307468426645
GATA3	chr10:8038826:G:C	LPS	CD8T	-0.0725159547983421	0.0610739927796815	0.152342150923121
GATA3	chr10:8038826:G:C	LPS	monocyte	0.0155600779841987	0.0689606319923178	0.478862496635093
GATA3	chr10:8038826:G:C	LPS	B	-0.0432619046714345	0.0599972592092246	0.280346625247158
GATA3	chr10:8038826:G:C	LPS	CD4T	-0.0597942639553932	0.0620049191641146	0.215171553665171
GATA3	chr10:8038826:G:C	Tcruzi	NK	-0.0726328018917888	0.0651637343127223	0.166447712894448
GATA3	chr10:8038826:G:C	Tcruzi	CD8T	-0.0949022434980471	0.0749033592872826	0.135850834666077
GATA3	chr10:8038826:G:C	Tcruzi	monocyte	0.00382671061716865	0.064129519331353	0.539827535491135
GATA3	chr10:8038826:G:C	Tcruzi	B	-0.0282267240992053	0.0548711728807137	0.345561878934003
GATA3	chr10:8038826:G:C	Tcruzi	CD4T	-0.0709057613941515	0.0659585143906851	0.18798843295026
GATA3	chr10:8053377:G:A	NI	NK	0.030949049246211	0.0374326168792603	0.353239026569975
GATA3	chr10:8053377:G:A	NI	CD8T	0.0189371585438591	0.0301490725423838	0.427847185484015
GATA3	chr10:8053377:G:A	NI	monocyte	0.011985277791906	0.0343380347435417	0.49901899860094
GATA3	chr10:8053377:G:A	NI	B	-0.00799823420630539	0.029850027843139	0.565188974753978
GATA3	chr10:8053377:G:A	NI	CD4T	0.00932519197570546	0.0295251629557795	0.525299456673987
GATA3	chr10:8053377:G:A	IAV	NK	0.0222791523853463	0.0301052181784222	0.385471441556516
GATA3	chr10:8053377:G:A	IAV	CD8T	0.00936776891342171	0.0238026378261258	0.493850317506951
GATA3	chr10:8053377:G:A	IAV	monocyte	0.00701823711558557	0.0286997192785337	0.553558278649365
GATA3	chr10:8053377:G:A	IAV	B	-0.0182673849677671	0.0339782844160625	0.471185068383183
GATA3	chr10:8053377:G:A	IAV	CD4T	0.0159479216477304	0.0288215482257022	0.456434862426789
GATA3	chr10:8053377:G:A	LPS	NK	0.0172944435458652	0.0280361874453229	0.423703127665789
GATA3	chr10:8053377:G:A	LPS	CD8T	0.0135400859772239	0.0259068756093352	0.455008835343772
GATA3	chr10:8053377:G:A	LPS	monocyte	0.0167942400842005	0.0359181738288423	0.472205166389431
GATA3	chr10:8053377:G:A	LPS	B	-0.0111765999352006	0.031024471548512	0.532075806506736
GATA3	chr10:8053377:G:A	LPS	CD4T	0.00859343817596691	0.0276280176164877	0.529733576719129
GATA3	chr10:8053377:G:A	Tcruzi	NK	0.0343719513977152	0.0417388977807383	0.347994006108013
GATA3	chr10:8053377:G:A	Tcruzi	CD8T	0.0133330757302345	0.0269024068099632	0.46794293498344
GATA3	chr10:8053377:G:A	Tcruzi	monocyte	0.0101073166219143	0.0323227003110312	0.528947197191643
GATA3	chr10:8053377:G:A	Tcruzi	B	-0.00806127525863507	0.0287462090080403	0.559775334540507
GATA3	chr10:8053377:G:A	Tcruzi	CD4T	0.000608163562211279	0.0290231908956196	0.616278776251991
GATA3	chr10:8087080:G:A	NI	NK	-0.0039264279827458	0.0288199859534991	0.540917370973683
GATA3	chr10:8087080:G:A	NI	CD8T	-0.00394795276295658	0.0302429582375585	0.536045678627907
GATA3	chr10:8087080:G:A	NI	monocyte	-0.0407053578780679	0.043974103721179	0.263547169127932
GATA3	chr10:8087080:G:A	NI	B	-0.00537880639327379	0.03305768826789	0.529682475240068
GATA3	chr10:8087080:G:A	NI	CD4T	-0.00384592554393361	0.0330373180540274	0.533527848572865
GATA3	chr10:8087080:G:A	IAV	NK	-0.00808395090249429	0.0276943376853413	0.485641011018027
GATA3	chr10:8087080:G:A	IAV	CD8T	-0.00137796474603755	0.0270882330856237	0.559044703570544
GATA3	chr10:8087080:G:A	IAV	monocyte	-0.036329835915797	0.0396507500615037	0.277957494415377
GATA3	chr10:8087080:G:A	IAV	B	-0.000336932044834196	0.0305061165185944	0.572868520399923
GATA3	chr10:8087080:G:A	IAV	CD4T	-0.0458242104156506	0.0444122152378548	0.245543554136032
GATA3	chr10:8087080:G:A	LPS	NK	0.00779735363794698	0.0308821489889052	0.525698053091856
GATA3	chr10:8087080:G:A	LPS	CD8T	0.00394524899306002	0.0294196445045089	0.570641333634229
GATA3	chr10:8087080:G:A	LPS	monocyte	-0.0613008566610669	0.0543687147430872	0.202215437974038
GATA3	chr10:8087080:G:A	LPS	B	-0.00209080646657402	0.032906378968222	0.556085685419472
GATA3	chr10:8087080:G:A	LPS	CD4T	-0.0300665596954439	0.0357090512901008	0.304752137801138
GATA3	chr10:8087080:G:A	Tcruzi	NK	-0.00424666065710986	0.0309359777802374	0.538980732837511
GATA3	chr10:8087080:G:A	Tcruzi	CD8T	-0.0103393834512421	0.0294943824546621	0.465241734048657
GATA3	chr10:8087080:G:A	Tcruzi	monocyte	-0.0340387458076168	0.0407568010771961	0.301644184785188
GATA3	chr10:8087080:G:A	Tcruzi	B	-0.000648981331024433	0.0317891619450888	0.572981780190051
GATA3	chr10:8087080:G:A	Tcruzi	CD4T	0.000451796130104345	0.0333079282599504	0.575934689739147
GATA3	chr10:8092227:C:G	NI	NK	-0.0158766767295642	0.0313633811490285	0.470068241677646
GATA3	chr10:8092227:C:G	NI	CD8T	-0.018382978484995	0.0334251336173218	0.455445208537012
GATA3	chr10:8092227:C:G	NI	monocyte	-0.0280112777683883	0.0452247089907743	0.403059299105451
GATA3	chr10:8092227:C:G	NI	B	-0.0237619912248403	0.0387288411151407	0.431260846484054
GATA3	chr10:8092227:C:G	NI	CD4T	-0.0159097267167658	0.0366948128494873	0.482768303368217
GATA3	chr10:8092227:C:G	IAV	NK	-0.00738519380919706	0.0272526935467658	0.539390290767486
GATA3	chr10:8092227:C:G	IAV	CD8T	-0.00566597509542448	0.0260841867960932	0.549967748871176
GATA3	chr10:8092227:C:G	IAV	monocyte	-0.0414130654556946	0.0557447487048302	0.351704255909516
GATA3	chr10:8092227:C:G	IAV	B	-0.0147151611173791	0.031073830125841	0.476009491245838
GATA3	chr10:8092227:C:G	IAV	CD4T	-0.0220159902046874	0.0347157467991268	0.429292186576022
GATA3	chr10:8092227:C:G	LPS	NK	-0.00681185413298585	0.0290631947435221	0.545155533891042
GATA3	chr10:8092227:C:G	LPS	CD8T	-0.00933104678797829	0.0282817581391335	0.514246765125199
GATA3	chr10:8092227:C:G	LPS	monocyte	-0.0355270400627235	0.049123852984434	0.379893134832791
GATA3	chr10:8092227:C:G	LPS	B	-0.0180849315040496	0.0352859132822087	0.460692350662194
GATA3	chr10:8092227:C:G	LPS	CD4T	-0.022221392560166	0.0364562854472008	0.434566380923461
GATA3	chr10:8092227:C:G	Tcruzi	NK	-0.0181061005651525	0.0339443473420931	0.456776313813806
GATA3	chr10:8092227:C:G	Tcruzi	CD8T	-0.0218620918622604	0.0345827541368372	0.424654062666508
GATA3	chr10:8092227:C:G	Tcruzi	monocyte	-0.0273166048172513	0.0428749853083004	0.416864120625302
GATA3	chr10:8092227:C:G	Tcruzi	B	-0.0224477259525496	0.0367498320700599	0.428872069291233
GATA3	chr10:8092227:C:G	Tcruzi	CD4T	-0.0188980516287509	0.0355656763656458	0.460074477180818
GATA3	chr10:8108599:C:T	NI	NK	-0.0320790334864576	0.045166403496667	0.345109187000843
GATA3	chr10:8108599:C:T	NI	CD8T	-0.0410372491912283	0.0510815793474103	0.316911453000415
GATA3	chr10:8108599:C:T	NI	monocyte	-0.0282818216635213	0.055437403219667	0.396461586273192
GATA3	chr10:8108599:C:T	NI	B	-0.055076251796716	0.0632534804844643	0.28455881223254
GATA3	chr10:8108599:C:T	NI	CD4T	-0.0342184736789425	0.0527978352520489	0.364521611831463
GATA3	chr10:8108599:C:T	IAV	NK	-0.0301434473988867	0.0424952541033748	0.344463291488621
GATA3	chr10:8108599:C:T	IAV	CD8T	-0.0328810774546035	0.0427952756714073	0.320695805974678
GATA3	chr10:8108599:C:T	IAV	monocyte	-0.0228009068368115	0.0468021777170752	0.422407015239061
GATA3	chr10:8108599:C:T	IAV	B	-0.0369743842592905	0.0480312171286866	0.32166066934143
GATA3	chr10:8108599:C:T	IAV	CD4T	-0.0321939392374206	0.0469454694636618	0.357680145596365
GATA3	chr10:8108599:C:T	LPS	NK	-0.0335176012010595	0.0455451944460732	0.332613096296884
GATA3	chr10:8108599:C:T	LPS	CD8T	-0.0390331328436059	0.0474213692180705	0.302442394794656
GATA3	chr10:8108599:C:T	LPS	monocyte	-0.0343540731452262	0.0577992714639511	0.376087326591989
GATA3	chr10:8108599:C:T	LPS	B	-0.057919144426701	0.0652490463970842	0.272867685053091
GATA3	chr10:8108599:C:T	LPS	CD4T	-0.0204183948086323	0.0477073079616936	0.431429937838511
GATA3	chr10:8108599:C:T	Tcruzi	NK	-0.0311831267119956	0.0462888140053352	0.355093716551253
GATA3	chr10:8108599:C:T	Tcruzi	CD8T	-0.0362194448896533	0.0472842398030236	0.328567971327102
GATA3	chr10:8108599:C:T	Tcruzi	monocyte	-0.022935929453356	0.0522986819880366	0.434104984593184
GATA3	chr10:8108599:C:T	Tcruzi	B	-0.0440700050218939	0.0539426267729911	0.305593154602266
GATA3	chr10:8108599:C:T	Tcruzi	CD4T	-0.0319896381796812	0.0500227631746376	0.372094390432331
GATA3	chr10:8124661:A:T	NI	NK	0.00445770654475592	0.036487036408755	0.634359897479746
GATA3	chr10:8124661:A:T	NI	CD8T	0.0137097474050536	0.0432415218620219	0.578295417938416
GATA3	chr10:8124661:A:T	NI	monocyte	0.028812433568635	0.0606254613599942	0.474563991963785
GATA3	chr10:8124661:A:T	NI	B	0.0149424096013372	0.0449422224790861	0.572377680057941
GATA3	chr10:8124661:A:T	NI	CD4T	0.0144694596975324	0.0505927801077946	0.5772159431567
GATA3	chr10:8124661:A:T	IAV	NK	0.00518756736278202	0.0340970735192127	0.626178486660341
GATA3	chr10:8124661:A:T	IAV	CD8T	0.00676215568538352	0.0323471047987866	0.609377354229729
GATA3	chr10:8124661:A:T	IAV	monocyte	0.0126679287888639	0.0434857928398404	0.584806580309418
GATA3	chr10:8124661:A:T	IAV	B	0.00809134586295576	0.0366718944947172	0.60494492231949
GATA3	chr10:8124661:A:T	IAV	CD4T	0.0134639988701134	0.0434536088029238	0.579949495237873
GATA3	chr10:8124661:A:T	LPS	NK	0.00502805132739985	0.0366962804364987	0.625068610146164
GATA3	chr10:8124661:A:T	LPS	CD8T	0.00413409883403987	0.0358219465219528	0.62826355219233
GATA3	chr10:8124661:A:T	LPS	monocyte	0.00659442038176113	0.051319593488269	0.612877800974995
GATA3	chr10:8124661:A:T	LPS	B	0.0118762501030943	0.0430336915799552	0.58430442154746
GATA3	chr10:8124661:A:T	LPS	CD4T	0.0155848352295229	0.0480467508506455	0.570953210177939
GATA3	chr10:8124661:A:T	Tcruzi	NK	0.00534991469964181	0.0380042094624742	0.627374092475512
GATA3	chr10:8124661:A:T	Tcruzi	CD8T	0.00847306991363314	0.0395284563355689	0.60554963205148
GATA3	chr10:8124661:A:T	Tcruzi	monocyte	0.0129004302276965	0.0496452529660856	0.587172359375094
GATA3	chr10:8124661:A:T	Tcruzi	B	0.0129109956851712	0.0418504498814667	0.577782097120103
GATA3	chr10:8124661:A:T	Tcruzi	CD4T	0.0138296014004508	0.0475548468740253	0.584009063689035
GATA3	chr10:8130610:G:T	NI	NK	-0.000625167493817517	0.0201831470682726	0.694790774175814
GATA3	chr10:8130610:G:T	NI	CD8T	-0.00913276345770155	0.0228037544974522	0.586046212101834
GATA3	chr10:8130610:G:T	NI	monocyte	-0.00522443116041055	0.0289582871962047	0.626316126129906
GATA3	chr10:8130610:G:T	NI	B	-0.0112868558460911	0.0254228820129349	0.57355763035616
GATA3	chr10:8130610:G:T	NI	CD4T	-0.0466125172521751	0.0467488573692349	0.298615792348135
GATA3	chr10:8130610:G:T	IAV	NK	0.000760554519818851	0.019272295724175	0.7136010858432
GATA3	chr10:8130610:G:T	IAV	CD8T	-0.00313129546025648	0.0181174121022072	0.650548899297129
GATA3	chr10:8130610:G:T	IAV	monocyte	-0.00790373135934504	0.0241547081517498	0.614276512946547
GATA3	chr10:8130610:G:T	IAV	B	-0.011177634924806	0.0235232965048824	0.563365210481076
GATA3	chr10:8130610:G:T	IAV	CD4T	-0.0138518450476122	0.0246850502604124	0.538238736034369
GATA3	chr10:8130610:G:T	LPS	NK	0.000269009401413943	0.0203763310166229	0.702549705894881
GATA3	chr10:8130610:G:T	LPS	CD8T	-0.00658292314618482	0.020067368636875	0.603339484426375
GATA3	chr10:8130610:G:T	LPS	monocyte	-0.00792599512389463	0.0281149206607038	0.616330572061495
GATA3	chr10:8130610:G:T	LPS	B	-0.013537399047539	0.0268027257527378	0.550552243755812
GATA3	chr10:8130610:G:T	LPS	CD4T	-0.014469355460557	0.0262731279861632	0.538092013220593
GATA3	chr10:8130610:G:T	Tcruzi	NK	0.00375752358758247	0.0231728364933049	0.688894791817014
GATA3	chr10:8130610:G:T	Tcruzi	CD8T	-0.010679334341346	0.0226858862880946	0.564660647023143
GATA3	chr10:8130610:G:T	Tcruzi	monocyte	-0.00977665125933361	0.027504746291287	0.600213339449378
GATA3	chr10:8130610:G:T	Tcruzi	B	-0.0124316509044666	0.025240159928979	0.556519969371577
GATA3	chr10:8130610:G:T	Tcruzi	CD4T	-0.0234858316705591	0.0332531952651862	0.487450462163311
GATA3	chr10:8151457:C:G	NI	NK	-0.0428215129247409	0.0944355554037906	0.44270363902592
GATA3	chr10:8151457:C:G	NI	CD8T	-0.00244607016335062	0.0816403693532894	0.580667458668625
GATA3	chr10:8151457:C:G	NI	monocyte	-0.0208183646959291	0.101670475400066	0.513482178935106
GATA3	chr10:8151457:C:G	NI	B	-0.0307787941296208	0.0932984776333237	0.48946720013469
GATA3	chr10:8151457:C:G	NI	CD4T	0.053370053035504	0.103154900317486	0.403709136895277
GATA3	chr10:8151457:C:G	IAV	NK	-0.0280586776167908	0.079349067535946	0.481697606811224
GATA3	chr10:8151457:C:G	IAV	CD8T	-0.00995534680585944	0.0683932431304233	0.557665824883763
GATA3	chr10:8151457:C:G	IAV	monocyte	0.0223394966879484	0.0863654870385996	0.504660684302669
GATA3	chr10:8151457:C:G	IAV	B	-0.0245013446037975	0.0810899877265917	0.499435589510933
GATA3	chr10:8151457:C:G	IAV	CD4T	0.0785042079426969	0.116908894275729	0.34382576003864
GATA3	chr10:8151457:C:G	LPS	NK	-0.0176998252537432	0.077207649902806	0.520773814743236
GATA3	chr10:8151457:C:G	LPS	CD8T	-0.00181808333819004	0.0715411287386253	0.578418916502324
GATA3	chr10:8151457:C:G	LPS	monocyte	0.0273635943273847	0.101616927342255	0.491696741787907
GATA3	chr10:8151457:C:G	LPS	B	-0.0243661270589175	0.0891635535709964	0.506691642943796
GATA3	chr10:8151457:C:G	LPS	CD4T	0.073381262233237	0.11337303181206	0.356136331829335
GATA3	chr10:8151457:C:G	Tcruzi	NK	-0.0185350067865249	0.0811559673954001	0.52085622654404
GATA3	chr10:8151457:C:G	Tcruzi	CD8T	0.00391096345504558	0.077013896312165	0.557116349134172
GATA3	chr10:8151457:C:G	Tcruzi	monocyte	0.000164312001876526	0.0934329190079427	0.578778334283205
GATA3	chr10:8151457:C:G	Tcruzi	B	-0.0253619612001169	0.0866766165653201	0.501269267291533
GATA3	chr10:8151457:C:G	Tcruzi	CD4T	0.058788512483253	0.104104462548736	0.390388423142055
GATA3	chr10:8154400:A:G	NI	NK	-0.0127808448887158	0.0498704302096276	0.411596897387476
GATA3	chr10:8154400:A:G	NI	CD8T	0.00555728753993755	0.0519692306346647	0.453547264440547
GATA3	chr10:8154400:A:G	NI	monocyte	0.126968868594847	0.0643659978131758	0.0328126677306149
GATA3	chr10:8154400:A:G	NI	B	-0.0581903253796974	0.0623425894991746	0.182435564077991
GATA3	chr10:8154400:A:G	NI	CD4T	0.0707828503389167	0.0549739706478769	0.103863105884332
GATA3	chr10:8154400:A:G	IAV	NK	-0.0123085116117105	0.0478027917837282	0.413932207494586
GATA3	chr10:8154400:A:G	IAV	CD8T	-0.0166553442122405	0.0488213848265764	0.387533324628461
GATA3	chr10:8154400:A:G	IAV	monocyte	0.150040444098391	0.0636483295556364	0.0173292592489635
GATA3	chr10:8154400:A:G	IAV	B	-0.0143021291847268	0.0523582634995268	0.405169298068105
GATA3	chr10:8154400:A:G	IAV	CD4T	0.0779275789609383	0.0518724365993528	0.0683976400809709
GATA3	chr10:8154400:A:G	LPS	NK	-0.0111420915743497	0.0493910849201216	0.425723044501101
GATA3	chr10:8154400:A:G	LPS	CD8T	0.000940632886831315	0.0481762601811011	0.487417282398043
GATA3	chr10:8154400:A:G	LPS	monocyte	0.238556333374479	0.0812883959273798	0.00159218659930019
GATA3	chr10:8154400:A:G	LPS	B	-0.0324849366828335	0.0578980567071128	0.300685502194484
GATA3	chr10:8154400:A:G	LPS	CD4T	0.0676587125155074	0.0518166041142395	0.100951015366943
GATA3	chr10:8154400:A:G	Tcruzi	NK	-0.00384553959456452	0.0534290301606455	0.481640254685484
GATA3	chr10:8154400:A:G	Tcruzi	CD8T	0.023382351381889	0.0494088872204712	0.321895571284203
GATA3	chr10:8154400:A:G	Tcruzi	monocyte	0.163776010815915	0.0675452771529041	0.0171457395590214
GATA3	chr10:8154400:A:G	Tcruzi	B	-0.0270383241912999	0.0556453520011689	0.326450043437815
GATA3	chr10:8154400:A:G	Tcruzi	CD4T	0.0580338319475854	0.0534297146271125	0.143406872885737
GATC	chr12:120362740:G:A	NI	NK	0.00766955729024495	0.038705439635109	0.468896483551005
GATC	chr12:120362740:G:A	NI	CD8T	0.0145641762439449	0.0399742388042743	0.403118016825992
GATC	chr12:120362740:G:A	NI	monocyte	-0.0752178986052545	0.0581850835932153	0.132865757788786
GATC	chr12:120362740:G:A	NI	B	-0.0069976577805784	0.0423732252442058	0.481830533269463
GATC	chr12:120362740:G:A	NI	CD4T	0.0608569052103712	0.056658429707184	0.180264799331518
GATC	chr12:120362740:G:A	IAV	NK	-0.0114555421977032	0.0383822150506416	0.443441450945177
GATC	chr12:120362740:G:A	IAV	CD8T	-0.000187331099577636	0.0344814226461583	0.535417130027213
GATC	chr12:120362740:G:A	IAV	monocyte	-0.0684607508594752	0.0529385784229748	0.136905163985375
GATC	chr12:120362740:G:A	IAV	B	-0.0222181502162474	0.0404727629156382	0.345876862226563
GATC	chr12:120362740:G:A	IAV	CD4T	0.0012888158975189	0.0416326294473271	0.519526478471776
GATC	chr12:120362740:G:A	LPS	NK	0.00507623784036068	0.0389527434406108	0.494945219580761
GATC	chr12:120362740:G:A	LPS	CD8T	0.0164331442634655	0.0370210973845562	0.378711200967259
GATC	chr12:120362740:G:A	LPS	monocyte	-0.0977338588552552	0.0678973384189047	0.105564900663182
GATC	chr12:120362740:G:A	LPS	B	-0.013259927586552	0.0424387444964364	0.427565927018424
GATC	chr12:120362740:G:A	LPS	CD4T	0.0306269537217383	0.0462453832159161	0.306111622145258
GATC	chr12:120362740:G:A	Tcruzi	NK	0.0175219463671694	0.0414914292929603	0.391224369717586
GATC	chr12:120362740:G:A	Tcruzi	CD8T	0.0298906152287984	0.0414116835372813	0.286274169980757
GATC	chr12:120362740:G:A	Tcruzi	monocyte	-0.0737305671502003	0.0576137988387601	0.141032954358716
GATC	chr12:120362740:G:A	Tcruzi	B	-0.0113604391831891	0.0407030655629423	0.440789973191109
GATC	chr12:120362740:G:A	Tcruzi	CD4T	0.0462878829734993	0.0494281765202523	0.223365885363378
GATC	chr12:120385798:T:C	NI	NK	-0.038517250255522	0.0737345387190084	0.405740014583942
GATC	chr12:120385798:T:C	NI	CD8T	-0.0607307586560596	0.0904757028922171	0.353681196572804
GATC	chr12:120385798:T:C	NI	monocyte	-0.0559034451177055	0.102230583766084	0.380345634558261
GATC	chr12:120385798:T:C	NI	B	-0.0602934929303352	0.0931576479449696	0.35686733561673
GATC	chr12:120385798:T:C	NI	CD4T	-0.0735481709655	0.109357427067401	0.348482650998068
GATC	chr12:120385798:T:C	IAV	NK	-0.0382250889252763	0.0702221239273496	0.397289914890148
GATC	chr12:120385798:T:C	IAV	CD8T	-0.0403000266054046	0.0675414394161557	0.37711408296446
GATC	chr12:120385798:T:C	IAV	monocyte	-0.0351390202777129	0.0800636145804974	0.437709823311237
GATC	chr12:120385798:T:C	IAV	B	-0.0483610148201741	0.0785306556335841	0.36854377498495
GATC	chr12:120385798:T:C	IAV	CD4T	-0.0603778595663639	0.0919160294632084	0.359683103267924
GATC	chr12:120385798:T:C	LPS	NK	-0.0392250740018156	0.0742873455124593	0.400678090481669
GATC	chr12:120385798:T:C	LPS	CD8T	-0.0432978429933079	0.0737305062317552	0.380152980327385
GATC	chr12:120385798:T:C	LPS	monocyte	-0.0397308372312285	0.0939268440300671	0.434656006913074
GATC	chr12:120385798:T:C	LPS	B	-0.0561139944937199	0.0894799260933218	0.363092271118954
GATC	chr12:120385798:T:C	LPS	CD4T	-0.0620219228959527	0.0980205661964201	0.366638109223253
GATC	chr12:120385798:T:C	Tcruzi	NK	-0.0502115303595748	0.0824405697183781	0.371250921557914
GATC	chr12:120385798:T:C	Tcruzi	CD8T	-0.0577682400263229	0.0867521447613503	0.353628094381091
GATC	chr12:120385798:T:C	Tcruzi	monocyte	-0.0460919395462848	0.0948157348751591	0.417325861934089
GATC	chr12:120385798:T:C	Tcruzi	B	-0.0686744278387268	0.0990806869851092	0.330046267901521
GATC	chr12:120385798:T:C	Tcruzi	CD4T	-0.0750461055583455	0.107349443109895	0.341674379490905
GATC	chr12:120389947:G:A	NI	NK	-0.00476776959576414	0.0356169085386347	0.634593110950895
GATC	chr12:120389947:G:A	NI	CD8T	-0.0105698042419121	0.0412761970788675	0.601039066305174
GATC	chr12:120389947:G:A	NI	monocyte	0.00493503608224025	0.0491088501711055	0.619911610702957
GATC	chr12:120389947:G:A	NI	B	-0.00872991830061575	0.0405879762620509	0.613434850224604
GATC	chr12:120389947:G:A	NI	CD4T	-0.00808190825166603	0.0491198503047818	0.616523055214026
GATC	chr12:120389947:G:A	IAV	NK	-0.00844295975959922	0.0346152192388792	0.604310106454828
GATC	chr12:120389947:G:A	IAV	CD8T	-0.0104373088081638	0.0334795092893947	0.583239664393685
GATC	chr12:120389947:G:A	IAV	monocyte	0.00797287074550129	0.0411252872880917	0.622927675527813
GATC	chr12:120389947:G:A	IAV	B	-0.00736294842973779	0.0351697027918744	0.615205879307748
GATC	chr12:120389947:G:A	IAV	CD4T	-0.0049214272801579	0.0410294148798671	0.639487257012423
GATC	chr12:120389947:G:A	LPS	NK	-0.00927154615689233	0.03754532858204	0.597878305505072
GATC	chr12:120389947:G:A	LPS	CD8T	-0.00890507484245863	0.0360697678009196	0.597836263156032
GATC	chr12:120389947:G:A	LPS	monocyte	0.0140093615342674	0.0528756174308995	0.581886607481388
GATC	chr12:120389947:G:A	LPS	B	-0.00666230068996769	0.0397364587686746	0.621317777401608
GATC	chr12:120389947:G:A	LPS	CD4T	-0.00463055590903696	0.0451776263008636	0.639005846541541
GATC	chr12:120389947:G:A	Tcruzi	NK	-0.00925434003457089	0.0382028371219056	0.602429253287507
GATC	chr12:120389947:G:A	Tcruzi	CD8T	-0.00846802951680723	0.0389839895223486	0.609647604875493
GATC	chr12:120389947:G:A	Tcruzi	monocyte	0.00669085390816105	0.0466916706786854	0.631127137156536
GATC	chr12:120389947:G:A	Tcruzi	B	-0.0103193906661741	0.0396818308555861	0.597946233542592
GATC	chr12:120389947:G:A	Tcruzi	CD4T	-0.00689358559968046	0.04560214904757	0.628767258815276
GATC	chr12:120395343:G:A	NI	NK	-0.00136782272913211	0.0378486641356391	0.654058656390611
GATC	chr12:120395343:G:A	NI	CD8T	-0.0110194172076865	0.0440226614152162	0.596151260488793
GATC	chr12:120395343:G:A	NI	monocyte	-0.0160370779894785	0.0545961580148544	0.548921207472704
GATC	chr12:120395343:G:A	NI	B	-0.00435560352660683	0.0420098672209419	0.636559827669225
GATC	chr12:120395343:G:A	NI	CD4T	-0.00331527247767012	0.0505480283530745	0.638164357967511
GATC	chr12:120395343:G:A	IAV	NK	0.000545797511680378	0.0355504491935836	0.66765071176643
GATC	chr12:120395343:G:A	IAV	CD8T	-0.00321318311065707	0.0325811220104441	0.637437626719066
GATC	chr12:120395343:G:A	IAV	monocyte	-0.00893184495103056	0.042935351019873	0.604472332401961
GATC	chr12:120395343:G:A	IAV	B	-0.00900542270935233	0.0385826891311954	0.600658773528665
GATC	chr12:120395343:G:A	IAV	CD4T	0.00298649532496941	0.0435802294312797	0.657985174987853
GATC	chr12:120395343:G:A	LPS	NK	-0.00357167868946448	0.0380659039967508	0.633575484984885
GATC	chr12:120395343:G:A	LPS	CD8T	-0.012425469344127	0.0408154081692827	0.573161802927571
GATC	chr12:120395343:G:A	LPS	monocyte	-0.0022354036977749	0.052376256768271	0.629591493198698
GATC	chr12:120395343:G:A	LPS	B	-0.00401057986999555	0.0416368185967202	0.632650664722389
GATC	chr12:120395343:G:A	LPS	CD4T	-0.000884371581622496	0.0469947536128778	0.654577172988501
GATC	chr12:120395343:G:A	Tcruzi	NK	-0.00603519164071143	0.039765760380499	0.621388387979167
GATC	chr12:120395343:G:A	Tcruzi	CD8T	-0.00849040707247265	0.0414087448795581	0.606740880761608
GATC	chr12:120395343:G:A	Tcruzi	monocyte	-0.0207741416552881	0.056621967234654	0.54584677912327
GATC	chr12:120395343:G:A	Tcruzi	B	-0.00159580324832654	0.0400419368199114	0.65046309260806
GATC	chr12:120395343:G:A	Tcruzi	CD4T	-0.00286279948484173	0.0472254795411305	0.646979114527154
GATC	chr12:120415754:A:G	NI	NK	0.00897317836587598	0.0707806013670824	0.491795796230313
GATC	chr12:120415754:A:G	NI	CD8T	0.00733833577147936	0.0748398257524303	0.499899302063002
GATC	chr12:120415754:A:G	NI	monocyte	0.181161621820463	0.151124902170885	0.12748098303853
GATC	chr12:120415754:A:G	NI	B	0.0470517781158745	0.0848202993321743	0.346012665936004
GATC	chr12:120415754:A:G	NI	CD4T	0.0224584076599223	0.0884907775074403	0.447825462424029
GATC	chr12:120415754:A:G	IAV	NK	0.0125136886734371	0.0668510670337291	0.471831258186736
GATC	chr12:120415754:A:G	IAV	CD8T	-0.00700028579065847	0.0643451408344964	0.534446333238932
GATC	chr12:120415754:A:G	IAV	monocyte	0.116942565553406	0.108232460526821	0.170886936814975
GATC	chr12:120415754:A:G	IAV	B	-0.0264467796662915	0.0826400421250562	0.465274318299857
GATC	chr12:120415754:A:G	IAV	CD4T	0.00550836417208524	0.0771460642246326	0.508954252434991
GATC	chr12:120415754:A:G	LPS	NK	0.00743803863465407	0.0715230618697994	0.496020135775735
GATC	chr12:120415754:A:G	LPS	CD8T	0.00943920648732191	0.0669739455150552	0.48410268905553
GATC	chr12:120415754:A:G	LPS	monocyte	0.120549671725886	0.116247178110026	0.183437569433078
GATC	chr12:120415754:A:G	LPS	B	0.0257924916503391	0.0782464893964154	0.418965889972819
GATC	chr12:120415754:A:G	LPS	CD4T	0.0165642351883847	0.0833182089095985	0.466105931441608
GATC	chr12:120415754:A:G	Tcruzi	NK	0.0226442084499929	0.074098222137856	0.432450131047786
GATC	chr12:120415754:A:G	Tcruzi	CD8T	0.0248517949732044	0.0731312164495173	0.421623078403597
GATC	chr12:120415754:A:G	Tcruzi	monocyte	0.157389724835518	0.135436369135989	0.151019137339438
GATC	chr12:120415754:A:G	Tcruzi	B	0.0305457686782381	0.0757701085841317	0.395144329433021
GATC	chr12:120415754:A:G	Tcruzi	CD4T	0.0299377506650494	0.08417335095826	0.417001053395704
GATC	chr12:120456110:C:T	NI	NK	0.0108801599072723	0.0583331707396616	0.579996061906731
GATC	chr12:120456110:C:T	NI	CD8T	0.0109855906784375	0.066890793795469	0.586146653932392
GATC	chr12:120456110:C:T	NI	monocyte	-0.00247626259224965	0.0774489790290419	0.607063751244807
GATC	chr12:120456110:C:T	NI	B	0.0126714152904401	0.0649562571694129	0.578013417259081
GATC	chr12:120456110:C:T	NI	CD4T	0.0165185647613386	0.0836892875093754	0.5682971861797
GATC	chr12:120456110:C:T	IAV	NK	0.015115400262769	0.0569845085553908	0.555482730486827
GATC	chr12:120456110:C:T	IAV	CD8T	0.00863822530369355	0.0500823183429423	0.583838621015478
GATC	chr12:120456110:C:T	IAV	monocyte	0.000903176090342154	0.0634390215494399	0.632238428894375
GATC	chr12:120456110:C:T	IAV	B	0.00829166415358516	0.0548285072524219	0.590815003700947
GATC	chr12:120456110:C:T	IAV	CD4T	0.0122787071102072	0.0700472910240209	0.582962964800106
GATC	chr12:120456110:C:T	LPS	NK	0.0124791758154843	0.0595093680520217	0.568532301892711
GATC	chr12:120456110:C:T	LPS	CD8T	0.00946105436772225	0.0576527797180849	0.581707025169532
GATC	chr12:120456110:C:T	LPS	monocyte	-0.00478971325085977	0.0771725986650637	0.608711166772455
GATC	chr12:120456110:C:T	LPS	B	0.00962258012405529	0.0635009542397468	0.586144113157301
GATC	chr12:120456110:C:T	LPS	CD4T	0.0173004971523583	0.079084707951528	0.565984286231636
GATC	chr12:120456110:C:T	Tcruzi	NK	0.013879408820157	0.061430591764327	0.566515809353167
GATC	chr12:120456110:C:T	Tcruzi	CD8T	0.0100541369971537	0.0641198800206289	0.586573805160552
GATC	chr12:120456110:C:T	Tcruzi	monocyte	-0.00467711756906602	0.0748627875130805	0.616660537081717
GATC	chr12:120456110:C:T	Tcruzi	B	0.0112740948093443	0.0612752574181962	0.579605433988023
GATC	chr12:120456110:C:T	Tcruzi	CD4T	0.0172272828133033	0.0794800188361419	0.569379349689256
GATC	chr12:120477032:C:T	NI	NK	0.126151706744691	0.133873532960452	0.166183085963147
GATC	chr12:120477032:C:T	NI	CD8T	0.204271300877444	0.148373034211197	0.0807956607149525
GATC	chr12:120477032:C:T	NI	monocyte	0.38626349739195	0.227427877219595	0.0326882052069635
GATC	chr12:120477032:C:T	NI	B	0.255865687438548	0.173676901394033	0.0559600092049963
GATC	chr12:120477032:C:T	NI	CD4T	0.249912934819695	0.177680886283225	0.0771694153699397
GATC	chr12:120477032:C:T	IAV	NK	0.122849076674405	0.126418105027291	0.15694961013581
GATC	chr12:120477032:C:T	IAV	CD8T	0.11661775797523	0.117837763601926	0.150368430454679
GATC	chr12:120477032:C:T	IAV	monocyte	0.30846644308115	0.187704002597686	0.0378007042122049
GATC	chr12:120477032:C:T	IAV	B	0.178722058141209	0.137222609840261	0.0856264599404387
GATC	chr12:120477032:C:T	IAV	CD4T	0.232063500483364	0.157128531233328	0.0658159419271191
GATC	chr12:120477032:C:T	LPS	NK	0.166667749184197	0.138121930726429	0.105099349020699
GATC	chr12:120477032:C:T	LPS	CD8T	0.180355306266294	0.13306174971788	0.0805913256791039
GATC	chr12:120477032:C:T	LPS	monocyte	0.356862955631236	0.216191463793323	0.0373672140642848
GATC	chr12:120477032:C:T	LPS	B	0.239736562812052	0.163990139459625	0.0601548685028734
GATC	chr12:120477032:C:T	LPS	CD4T	0.236261539638723	0.165962535260192	0.0753605621281731
GATC	chr12:120477032:C:T	Tcruzi	NK	0.154126151370165	0.139654608965302	0.127756556743426
GATC	chr12:120477032:C:T	Tcruzi	CD8T	0.232289486185988	0.154394833616829	0.058474982215415
GATC	chr12:120477032:C:T	Tcruzi	monocyte	0.366822123945481	0.217721599968396	0.0353881200207128
GATC	chr12:120477032:C:T	Tcruzi	B	0.215620384529236	0.153405610173266	0.0691110596186543
GATC	chr12:120477032:C:T	Tcruzi	CD4T	0.255334155190336	0.172263968645292	0.0657920341091037
GATC	chr12:120494263:A:G	NI	NK	0.0483650564373814	0.0565711684959647	0.196459967781197
GATC	chr12:120494263:A:G	NI	CD8T	-0.0220463715596233	0.0525745984826657	0.33944852143722
GATC	chr12:120494263:A:G	NI	monocyte	-0.254110767937383	0.0606879198265079	1.12605210522698e-05
GATC	chr12:120494263:A:G	NI	B	-0.0578632318620161	0.0565215443108392	0.150431696133889
GATC	chr12:120494263:A:G	NI	CD4T	0.0357116752316248	0.0581847469602483	0.270154155970497
GATC	chr12:120494263:A:G	IAV	NK	-0.0177338573048063	0.0516129168070295	0.362219895515076
GATC	chr12:120494263:A:G	IAV	CD8T	-0.040379613704206	0.0507365430956645	0.210682250117649
GATC	chr12:120494263:A:G	IAV	monocyte	-0.226556668112524	0.0580293269146687	3.00982064525002e-05
GATC	chr12:120494263:A:G	IAV	B	-0.0124841142507765	0.0536060420394125	0.397139887324387
GATC	chr12:120494263:A:G	IAV	CD4T	-0.036236078504935	0.0532792764039103	0.248894960833545
GATC	chr12:120494263:A:G	LPS	NK	-0.0425785061619003	0.0540164672328225	0.213447365945906
GATC	chr12:120494263:A:G	LPS	CD8T	0.0103886920258401	0.0506526342875037	0.424031996788792
GATC	chr12:120494263:A:G	LPS	monocyte	-0.322497431862568	0.0681568401893616	1.40683560911903e-07
GATC	chr12:120494263:A:G	LPS	B	-0.069117581111027	0.0561231321307848	0.106194353427174
GATC	chr12:120494263:A:G	LPS	CD4T	0.024285447958261	0.0562580115924036	0.335573725638756
GATC	chr12:120494263:A:G	Tcruzi	NK	-0.0176270272656779	0.0551090888440443	0.373828871658819
GATC	chr12:120494263:A:G	Tcruzi	CD8T	0.00535612439159646	0.0512735318913933	0.459803169545028
GATC	chr12:120494263:A:G	Tcruzi	monocyte	-0.265202993752051	0.0624421898415373	7.02418631626234e-06
GATC	chr12:120494263:A:G	Tcruzi	B	-0.0734903364066937	0.0548068678691597	0.0862665102782464
GATC	chr12:120494263:A:G	Tcruzi	CD4T	0.060892446852603	0.0567065861033397	0.139619051868445
GATC	chr12:120497727:C:T	NI	NK	0.131488026768765	0.0808197947667991	0.0516654967263368
GATC	chr12:120497727:C:T	NI	CD8T	0.210470923333382	0.0813369331649076	0.00462187721287184
GATC	chr12:120497727:C:T	NI	monocyte	0.490303443948105	0.105981451141133	9.62468439996737e-08
GATC	chr12:120497727:C:T	NI	B	0.206553619041314	0.0882073664979292	0.0088842702040352
GATC	chr12:120497727:C:T	NI	CD4T	0.238966370691333	0.0926096747006578	0.00523059609950501
GATC	chr12:120497727:C:T	IAV	NK	0.117654881770553	0.0780666041430292	0.0655784418790849
GATC	chr12:120497727:C:T	IAV	CD8T	0.127309669826056	0.0729726901881999	0.0396243595000777
GATC	chr12:120497727:C:T	IAV	monocyte	0.376315803065961	0.0929560500656843	5.18021252144309e-06
GATC	chr12:120497727:C:T	IAV	B	0.179469502857161	0.0801137828958141	0.0114539757336748
GATC	chr12:120497727:C:T	IAV	CD4T	0.239414864487388	0.083373275018812	0.00177259526198423
GATC	chr12:120497727:C:T	LPS	NK	0.183468003955101	0.0820920285671769	0.0109407049988488
GATC	chr12:120497727:C:T	LPS	CD8T	0.127784203714591	0.0768447881552023	0.0509265357912187
GATC	chr12:120497727:C:T	LPS	monocyte	0.449517746362177	0.105338413625501	1.4753307563154e-06
GATC	chr12:120497727:C:T	LPS	B	0.202579177421814	0.0865249754331505	0.00953578131892104
GATC	chr12:120497727:C:T	LPS	CD4T	0.236809505212855	0.0880784251173839	0.00385643139946497
GATC	chr12:120497727:C:T	Tcruzi	NK	0.170546849661738	0.0842064348329042	0.0197224219232749
GATC	chr12:120497727:C:T	Tcruzi	CD8T	0.210740473820874	0.0798081024433678	0.00364051895241386
GATC	chr12:120497727:C:T	Tcruzi	monocyte	0.405066655411579	0.0973005585650983	1.43580384822288e-05
GATC	chr12:120497727:C:T	Tcruzi	B	0.194631676274076	0.0839254814944498	0.0098322705611161
GATC	chr12:120497727:C:T	Tcruzi	CD4T	0.222204825032818	0.0869182558132805	0.00577158027582065
GATC	chr12:120513566:T:C	NI	NK	-0.00586520949261848	0.0510281200173942	0.596290472357782
GATC	chr12:120513566:T:C	NI	CD8T	-0.0174305146342284	0.0599049994231284	0.544508707053921
GATC	chr12:120513566:T:C	NI	monocyte	-0.019207304478364	0.0729173421256603	0.529353595531703
GATC	chr12:120513566:T:C	NI	B	-0.00167181165260781	0.0563524501271728	0.623599226046486
GATC	chr12:120513566:T:C	NI	CD4T	-0.0228132697688474	0.0741987309279689	0.531011835332421
GATC	chr12:120513566:T:C	IAV	NK	-0.00474537522617912	0.0474929261752286	0.600297600386187
GATC	chr12:120513566:T:C	IAV	CD8T	-0.0142720082895788	0.0469778417926668	0.540381806776006
GATC	chr12:120513566:T:C	IAV	monocyte	-0.0174445799999682	0.0609902775406512	0.546190402225003
GATC	chr12:120513566:T:C	IAV	B	-0.000312630328705409	0.0489709466967969	0.629833707325978
GATC	chr12:120513566:T:C	IAV	CD4T	-0.0150590181358904	0.0611246207917689	0.557176817093602
GATC	chr12:120513566:T:C	LPS	NK	-0.00443129849293412	0.05143900910613	0.599378388183613
GATC	chr12:120513566:T:C	LPS	CD8T	-0.0131120884391773	0.051389461003678	0.550631320710951
GATC	chr12:120513566:T:C	LPS	monocyte	-0.0118330727829015	0.070658642384646	0.567051293006963
GATC	chr12:120513566:T:C	LPS	B	0.00329326083813654	0.0572474168717304	0.626983876493286
GATC	chr12:120513566:T:C	LPS	CD4T	-0.0284186776695975	0.0740025906566297	0.510228172959714
GATC	chr12:120513566:T:C	Tcruzi	NK	-0.0117304578073107	0.0538206967368007	0.565549716577149
GATC	chr12:120513566:T:C	Tcruzi	CD8T	-0.0214755588954267	0.0604498981945215	0.522210727627759
GATC	chr12:120513566:T:C	Tcruzi	monocyte	-0.0255581821969458	0.0740363818882299	0.520314607921462
GATC	chr12:120513566:T:C	Tcruzi	B	0.00340934962738033	0.0546473971775026	0.628942696427462
GATC	chr12:120513566:T:C	Tcruzi	CD4T	-0.0233130464861742	0.0704203640715051	0.53012616221185
GATM	chr15:45267878:C:T	NI	NK	0.112292889006268	0.0835158944799263	0.0900255852119837
GATM	chr15:45267878:C:T	NI	CD8T	0.152975628740478	0.0980551235101361	0.0649939065758461
GATM	chr15:45267878:C:T	NI	monocyte	0.119122018343074	0.1054993621187	0.130266455541395
GATM	chr15:45267878:C:T	NI	B	0.0852746739976236	0.0864455115910692	0.166763592944292
GATM	chr15:45267878:C:T	NI	CD4T	0.191547062703699	0.12244017577149	0.0622518549858457
GATM	chr15:45267878:C:T	IAV	NK	0.0830377748294446	0.0716528023616453	0.127574963054003
GATM	chr15:45267878:C:T	IAV	CD8T	0.10407654154791	0.0737261910759025	0.0788917362260687
GATM	chr15:45267878:C:T	IAV	monocyte	0.0509831307372734	0.084589517435781	0.273614497875097
GATM	chr15:45267878:C:T	IAV	B	0.0949511618060272	0.0823249627635987	0.122197272934768
GATM	chr15:45267878:C:T	IAV	CD4T	0.128419793095708	0.0927493933408366	0.0914306319820983
GATM	chr15:45267878:C:T	LPS	NK	0.11098867141947	0.0818069351399785	0.0890248998248427
GATM	chr15:45267878:C:T	LPS	CD8T	0.1143424265986	0.0793676080110581	0.0801981215954731
GATM	chr15:45267878:C:T	LPS	monocyte	0.114996289899386	0.108687390245694	0.145166373534881
GATM	chr15:45267878:C:T	LPS	B	0.115691608802077	0.0939345386588536	0.107276307772568
GATM	chr15:45267878:C:T	LPS	CD4T	0.162463039707099	0.107740748031583	0.0716894207271902
GATM	chr15:45267878:C:T	Tcruzi	NK	0.117700226662711	0.0883729572541496	0.0898548214541177
GATM	chr15:45267878:C:T	Tcruzi	CD8T	0.152009514292045	0.0973862954894074	0.0629027063717087
GATM	chr15:45267878:C:T	Tcruzi	monocyte	0.0995442484064904	0.0991647233150404	0.164977580847833
GATM	chr15:45267878:C:T	Tcruzi	B	0.100998879194309	0.0871550181345387	0.124315585090498
GATM	chr15:45267878:C:T	Tcruzi	CD4T	0.17001403605819	0.110187862167626	0.0681355891223018
GATM	chr15:45317667:G:T	NI	NK	-0.0207682785675789	0.0483104599587166	0.417748127541035
GATM	chr15:45317667:G:T	NI	CD8T	-0.0506013967769176	0.0614665200782782	0.293477875070285
GATM	chr15:45317667:G:T	NI	monocyte	-0.0126129805148212	0.0640329272827138	0.489619834396051
GATM	chr15:45317667:G:T	NI	B	-0.0672360003232068	0.077302581409681	0.264216072517808
GATM	chr15:45317667:G:T	NI	CD4T	-0.0822933621487481	0.0863155465330774	0.245786280392986
GATM	chr15:45317667:G:T	IAV	NK	-0.0158688271867316	0.0444857381525019	0.440195126138321
GATM	chr15:45317667:G:T	IAV	CD8T	-0.0327189485714569	0.0452637553760644	0.323251840320784
GATM	chr15:45317667:G:T	IAV	monocyte	-0.00187000034283305	0.0547181435996475	0.556399174663968
GATM	chr15:45317667:G:T	IAV	B	-0.0367989499353148	0.0539156257603473	0.334084138355715
GATM	chr15:45317667:G:T	IAV	CD4T	-0.0582075438542937	0.0670965028034025	0.278932420568855
GATM	chr15:45317667:G:T	LPS	NK	-0.0248884021601564	0.0485686755611335	0.390123354989613
GATM	chr15:45317667:G:T	LPS	CD8T	-0.0410459541954466	0.0524114054354103	0.302249567196767
GATM	chr15:45317667:G:T	LPS	monocyte	-0.00548847927985373	0.0658215805023543	0.533195453195234
GATM	chr15:45317667:G:T	LPS	B	-0.0479477523719647	0.0634340271061936	0.307959369830767
GATM	chr15:45317667:G:T	LPS	CD4T	-0.0700663869181431	0.0766492879504501	0.262145644070954
GATM	chr15:45317667:G:T	Tcruzi	NK	-0.0278777178562751	0.0518472467826463	0.382678938232252
GATM	chr15:45317667:G:T	Tcruzi	CD8T	-0.0559121024813393	0.0636773153459852	0.272214760163316
GATM	chr15:45317667:G:T	Tcruzi	monocyte	-0.0150254688770318	0.0622419129776671	0.487498480064106
GATM	chr15:45317667:G:T	Tcruzi	B	-0.0506435276686037	0.0637549241504518	0.294480991806344
GATM	chr15:45317667:G:T	Tcruzi	CD4T	-0.0790731311217938	0.0825471824232371	0.248475179194086
GATM	chr15:45331003:G:A	NI	NK	0.00414828784553466	0.0555041383097253	0.606165844510966
GATM	chr15:45331003:G:A	NI	CD8T	-0.0402286654902407	0.0723799894249546	0.417664230380635
GATM	chr15:45331003:G:A	NI	monocyte	-0.0103280555887793	0.0729135482146883	0.538824824586359
GATM	chr15:45331003:G:A	NI	B	-0.0311729133745992	0.0687487305826394	0.452913053685772
GATM	chr15:45331003:G:A	NI	CD4T	-0.0658423459091991	0.100435372248508	0.368772490899428
GATM	chr15:45331003:G:A	IAV	NK	0.0152285906299891	0.057804023028648	0.545575489637323
GATM	chr15:45331003:G:A	IAV	CD8T	-0.024578449662178	0.052004895492481	0.447626027521799
GATM	chr15:45331003:G:A	IAV	monocyte	-0.0143098010205618	0.0624469169552501	0.532482975623495
GATM	chr15:45331003:G:A	IAV	B	-0.0244917119704907	0.0587136598596443	0.465138451521262
GATM	chr15:45331003:G:A	IAV	CD4T	-0.040187731124155	0.0739987109582883	0.421701595589173
GATM	chr15:45331003:G:A	LPS	NK	0.00746854452762286	0.0566505968195042	0.585233769017108
GATM	chr15:45331003:G:A	LPS	CD8T	-0.0238946573443975	0.0561972362629352	0.460055588322692
GATM	chr15:45331003:G:A	LPS	monocyte	-0.010705791038333	0.0735530517172397	0.547010442195213
GATM	chr15:45331003:G:A	LPS	B	-0.0312031239217611	0.0684208247897454	0.448668988592416
GATM	chr15:45331003:G:A	LPS	CD4T	-0.0464002516044587	0.082312002380855	0.411404932882419
GATM	chr15:45331003:G:A	Tcruzi	NK	0.0017507949622493	0.0575282091417134	0.603578437238431
GATM	chr15:45331003:G:A	Tcruzi	CD8T	-0.0365940841239644	0.0686010682389716	0.424242545062359
GATM	chr15:45331003:G:A	Tcruzi	monocyte	-0.01343392819098	0.0713289695917554	0.539636359385447
GATM	chr15:45331003:G:A	Tcruzi	B	-0.0273556618810133	0.0643813895159653	0.460753152745559
GATM	chr15:45331003:G:A	Tcruzi	CD4T	-0.0532574876235356	0.0876861537601368	0.396810935024164
GATM	chr15:45444590:A:G	NI	NK	-0.0639687700418712	0.0875042013164808	0.308688275512307
GATM	chr15:45444590:A:G	NI	CD8T	-0.0804808246163314	0.100322162123251	0.288122655892242
GATM	chr15:45444590:A:G	NI	monocyte	-0.0583787054843825	0.104195630517399	0.360601131097705
GATM	chr15:45444590:A:G	NI	B	-0.0563284486720419	0.0906342846957701	0.349865570958074
GATM	chr15:45444590:A:G	NI	CD4T	-0.0991121444894598	0.123402374967846	0.283373759788519
GATM	chr15:45444590:A:G	IAV	NK	-0.0644395682166655	0.0846284963085872	0.295287375215152
GATM	chr15:45444590:A:G	IAV	CD8T	-0.0534507954030614	0.073137088314158	0.308976199833098
GATM	chr15:45444590:A:G	IAV	monocyte	-0.0483008078581595	0.0883680393247075	0.379186355451679
GATM	chr15:45444590:A:G	IAV	B	-0.059878120453647	0.0861958138970385	0.319157913447604
GATM	chr15:45444590:A:G	IAV	CD4T	-0.102069591650667	0.119455270995351	0.262975864233136
GATM	chr15:45444590:A:G	LPS	NK	-0.0661087449563144	0.0881888592880172	0.299548131687629
GATM	chr15:45444590:A:G	LPS	CD8T	-0.0700681291504037	0.0879508040835649	0.284807434263898
GATM	chr15:45444590:A:G	LPS	monocyte	-0.062155138171206	0.107343561285297	0.359073509143833
GATM	chr15:45444590:A:G	LPS	B	-0.0663609578001582	0.0958951079385523	0.320175434053772
GATM	chr15:45444590:A:G	LPS	CD4T	-0.100052823410633	0.12052469040111	0.274323870761457
GATM	chr15:45444590:A:G	Tcruzi	NK	-0.0589679592496751	0.0859043262995576	0.324937006858232
GATM	chr15:45444590:A:G	Tcruzi	CD8T	-0.0808259374905573	0.09926506826556	0.281522801493307
GATM	chr15:45444590:A:G	Tcruzi	monocyte	-0.0471055133623298	0.0977824462594381	0.399421794923575
GATM	chr15:45444590:A:G	Tcruzi	B	-0.0584005347418656	0.0888321281155375	0.335394772711102
GATM	chr15:45444590:A:G	Tcruzi	CD4T	-0.0975837067396934	0.118992763501245	0.281000554849489
GATM	chr15:45446699:G:A	NI	NK	0.131131340143495	0.116275857883336	0.142612360584281
GATM	chr15:45446699:G:A	NI	CD8T	0.135639456084409	0.118663504411	0.149507920439254
GATM	chr15:45446699:G:A	NI	monocyte	0.144595620109262	0.144659850188202	0.171500621411108
GATM	chr15:45446699:G:A	NI	B	0.15012457514247	0.133800662471935	0.142261834981551
GATM	chr15:45446699:G:A	NI	CD4T	0.169392261787016	0.14667169692321	0.144477777511953
GATM	chr15:45446699:G:A	IAV	NK	0.106708582136675	0.100985578038065	0.161594918469155
GATM	chr15:45446699:G:A	IAV	CD8T	0.105378013934985	0.0962664836233666	0.150497941615205
GATM	chr15:45446699:G:A	IAV	monocyte	0.0858781525531275	0.112272559268199	0.25096982037749
GATM	chr15:45446699:G:A	IAV	B	0.119343924623049	0.112237832829879	0.156630882433112
GATM	chr15:45446699:G:A	IAV	CD4T	0.150473941905694	0.128828424530045	0.142068189401913
GATM	chr15:45446699:G:A	LPS	NK	0.131329198351736	0.114410817852837	0.138886855484091
GATM	chr15:45446699:G:A	LPS	CD8T	0.121935944262604	0.106606044397864	0.14422114836269
GATM	chr15:45446699:G:A	LPS	monocyte	0.0907526729389797	0.128421616064698	0.267057018055859
GATM	chr15:45446699:G:A	LPS	B	0.154705488487013	0.13577463757971	0.135915369060319
GATM	chr15:45446699:G:A	LPS	CD4T	0.160751967299818	0.138397760914396	0.143876719762489
GATM	chr15:45446699:G:A	Tcruzi	NK	0.126425332952421	0.115455897901068	0.151760704072062
GATM	chr15:45446699:G:A	Tcruzi	CD8T	0.141576189468113	0.120042051443038	0.138476964265425
GATM	chr15:45446699:G:A	Tcruzi	monocyte	0.119786972748905	0.132986552188418	0.209211153604462
GATM	chr15:45446699:G:A	Tcruzi	B	0.145874926871593	0.129756521662002	0.139681402737201
GATM	chr15:45446699:G:A	Tcruzi	CD4T	0.168620790146129	0.142689423812416	0.139285282934692
GATM	chr15:45448014:T:C	NI	NK	-0.0420344589374616	0.0329886207052804	0.135850144909666
GATM	chr15:45448014:T:C	NI	CD8T	-0.0436373302061306	0.0336387593233802	0.140240775355674
GATM	chr15:45448014:T:C	NI	monocyte	-0.0475894995839523	0.0408388008732143	0.152948559683925
GATM	chr15:45448014:T:C	NI	B	-0.0299493632111562	0.0330418799390358	0.2221871174875
GATM	chr15:45448014:T:C	NI	CD4T	-0.0567769719647361	0.0421385231503613	0.128263030761335
GATM	chr15:45448014:T:C	IAV	NK	-0.0346793298218823	0.0288551372687921	0.151773825293836
GATM	chr15:45448014:T:C	IAV	CD8T	-0.0285204985296239	0.0254217061891074	0.169937794084369
GATM	chr15:45448014:T:C	IAV	monocyte	-0.0360992643692811	0.0345460202751552	0.185956682668356
GATM	chr15:45448014:T:C	IAV	B	-0.0272262571447379	0.0296960977126692	0.217174587666963
GATM	chr15:45448014:T:C	IAV	CD4T	-0.0506533034666262	0.037363452566097	0.128305912920547
GATM	chr15:45448014:T:C	LPS	NK	-0.0396049368040617	0.0311084648363765	0.135290466360397
GATM	chr15:45448014:T:C	LPS	CD8T	-0.0404837722125668	0.0302896038063873	0.126669237352244
GATM	chr15:45448014:T:C	LPS	monocyte	-0.0418144636018985	0.0402766872106934	0.181706045460385
GATM	chr15:45448014:T:C	LPS	B	-0.0372154009551731	0.0343824472040682	0.172843506029683
GATM	chr15:45448014:T:C	LPS	CD4T	-0.0616457052834529	0.0429205291912131	0.111003724183489
GATM	chr15:45448014:T:C	Tcruzi	NK	-0.0354847132616193	0.0316868871921229	0.168537565142107
GATM	chr15:45448014:T:C	Tcruzi	CD8T	-0.0423848388076623	0.0327654130854673	0.139535177327765
GATM	chr15:45448014:T:C	Tcruzi	monocyte	-0.0475192067318393	0.0407369599680165	0.156896720086947
GATM	chr15:45448014:T:C	Tcruzi	B	-0.0343459326450859	0.033058975174141	0.186211210628954
GATM	chr15:45448014:T:C	Tcruzi	CD4T	-0.0495481016221365	0.038371482775233	0.141763604643242
GATM	chr15:45466280:A:G	NI	NK	0.145728728795506	0.0590539624769176	0.00801726285761102
GATM	chr15:45466280:A:G	NI	CD8T	0.211822878231455	0.0644420868696364	0.000297979415025711
GATM	chr15:45466280:A:G	NI	monocyte	0.15659086200318	0.0748004465212475	0.017388066951703
GATM	chr15:45466280:A:G	NI	B	0.191577887048682	0.0701637712832496	0.00202337085177756
GATM	chr15:45466280:A:G	NI	CD4T	0.203317977177366	0.0725960598207011	0.00303175232211683
GATM	chr15:45466280:A:G	IAV	NK	0.138931967440915	0.0551934852770244	0.00598340837550348
GATM	chr15:45466280:A:G	IAV	CD8T	0.131262195594183	0.0522142146904713	0.00635625831810635
GATM	chr15:45466280:A:G	IAV	monocyte	0.0858051321660065	0.0721828752882048	0.114023962854454
GATM	chr15:45466280:A:G	IAV	B	0.165885741676152	0.0644212740697402	0.00307152294938225
GATM	chr15:45466280:A:G	IAV	CD4T	0.16166814628639	0.0650512302831514	0.00912856634135017
GATM	chr15:45466280:A:G	LPS	NK	0.193404657916386	0.0620737432276484	0.000267079674725541
GATM	chr15:45466280:A:G	LPS	CD8T	0.191832845535652	0.0585705306465424	0.000233403094132348
GATM	chr15:45466280:A:G	LPS	monocyte	0.134420263232491	0.0794989129270342	0.0449992652585317
GATM	chr15:45466280:A:G	LPS	B	0.196152055089705	0.0702256080263681	0.00143662189253296
GATM	chr15:45466280:A:G	LPS	CD4T	0.182609095663345	0.0688402111025922	0.00552406601636014
GATM	chr15:45466280:A:G	Tcruzi	NK	0.153366100954201	0.0633336477955802	0.00903291449515985
GATM	chr15:45466280:A:G	Tcruzi	CD8T	0.23684165884799	0.0717428523661918	3.89370928622774e-05
GATM	chr15:45466280:A:G	Tcruzi	monocyte	0.125871920126699	0.0748252306378355	0.0475259409264491
GATM	chr15:45466280:A:G	Tcruzi	B	0.183537753031982	0.0679759201849468	0.00220791076921018
GATM	chr15:45466280:A:G	Tcruzi	CD4T	0.212519388214921	0.07036671432181	0.00102525090893536
GATM	chr15:45475345:C:T	NI	NK	-0.00837755169762707	0.0518857416837882	0.550937492678969
GATM	chr15:45475345:C:T	NI	CD8T	-0.0296195088260943	0.0638855358188414	0.45824410559884
GATM	chr15:45475345:C:T	NI	monocyte	-0.0536704660053515	0.0881877130254376	0.378759601832245
GATM	chr15:45475345:C:T	NI	B	-0.02713938359627	0.0639309040712781	0.469872191590271
GATM	chr15:45475345:C:T	NI	CD4T	-0.0399635700093899	0.0811148599987188	0.440982147255086
GATM	chr15:45475345:C:T	IAV	NK	-0.0145551583482853	0.048447800222963	0.511192938572366
GATM	chr15:45475345:C:T	IAV	CD8T	-0.0143152743813333	0.0450904575754744	0.504300660037188
GATM	chr15:45475345:C:T	IAV	monocyte	-0.0222634320073639	0.0666512293466341	0.479828830665244
GATM	chr15:45475345:C:T	IAV	B	-0.0210533971436572	0.0543606448957146	0.481500757255075
GATM	chr15:45475345:C:T	IAV	CD4T	-0.0372833150047466	0.0709112155837497	0.43582731862295
GATM	chr15:45475345:C:T	LPS	NK	-0.0190607900772071	0.0533010362005706	0.489479611620603
GATM	chr15:45475345:C:T	LPS	CD8T	-0.0200573149185025	0.0526700180556512	0.479838689597727
GATM	chr15:45475345:C:T	LPS	monocyte	-0.0497370367385061	0.0868740928787618	0.401147463409148
GATM	chr15:45475345:C:T	LPS	B	-0.0258126973753211	0.0627161439642229	0.469537529203112
GATM	chr15:45475345:C:T	LPS	CD4T	-0.0433748530022247	0.0793543532413784	0.424528049367737
GATM	chr15:45475345:C:T	Tcruzi	NK	-0.0109777140126701	0.0546008254673824	0.536714035228916
GATM	chr15:45475345:C:T	Tcruzi	CD8T	-0.0323484487039746	0.0644593075514797	0.442411551232704
GATM	chr15:45475345:C:T	Tcruzi	monocyte	-0.0574804257627697	0.0923466656755887	0.385196373205975
GATM	chr15:45475345:C:T	Tcruzi	B	-0.0321608083152476	0.0654040424834205	0.443128954399311
GATM	chr15:45475345:C:T	Tcruzi	CD4T	-0.0416180074862021	0.0791572661447405	0.434181316845713
GATM	chr15:45476711:A:G	NI	NK	0.0477968216895619	0.0618048601722806	0.210222607715023
GATM	chr15:45476711:A:G	NI	CD8T	0.136771254598473	0.0729459921077243	0.02621938821103
GATM	chr15:45476711:A:G	NI	monocyte	0.103911850156281	0.0838425391637687	0.101659509543692
GATM	chr15:45476711:A:G	NI	B	0.171874577387911	0.0894009396488748	0.0181204415155903
GATM	chr15:45476711:A:G	NI	CD4T	0.203693868982989	0.0947575802285026	0.0141949322136629
GATM	chr15:45476711:A:G	IAV	NK	0.049551751055672	0.0574695860082692	0.186260233384408
GATM	chr15:45476711:A:G	IAV	CD8T	0.0656353447963565	0.0533384417886536	0.103099137636582
GATM	chr15:45476711:A:G	IAV	monocyte	0.0729879675433396	0.0729473161744329	0.151608348037124
GATM	chr15:45476711:A:G	IAV	B	0.143468388659757	0.0789138609332386	0.0216496180634968
GATM	chr15:45476711:A:G	IAV	CD4T	0.142388808013922	0.0755593825550967	0.0281271820240522
GATM	chr15:45476711:A:G	LPS	NK	0.0275646374003653	0.0634767350453543	0.309256346350728
GATM	chr15:45476711:A:G	LPS	CD8T	0.105606541877934	0.0623848149149296	0.0395476645282653
GATM	chr15:45476711:A:G	LPS	monocyte	0.0715883504944128	0.085086696919949	0.193305011897644
GATM	chr15:45476711:A:G	LPS	B	0.162613232680396	0.0854371027517373	0.0199689761931477
GATM	chr15:45476711:A:G	LPS	CD4T	0.199190976958386	0.0924434844927813	0.0135840522739182
GATM	chr15:45476711:A:G	Tcruzi	NK	0.0530900525893097	0.0658313607875083	0.199419699317116
GATM	chr15:45476711:A:G	Tcruzi	CD8T	0.121640589518959	0.0690296569220998	0.0351215348276134
GATM	chr15:45476711:A:G	Tcruzi	monocyte	0.100373344666165	0.0834650186554251	0.107997622097952
GATM	chr15:45476711:A:G	Tcruzi	B	0.153417203900653	0.0817350780917342	0.0212325783346581
GATM	chr15:45476711:A:G	Tcruzi	CD4T	0.164567044153594	0.0824302598801297	0.0226686999632557
GATM	chr15:45479044:T:G	NI	NK	-0.086854857002343	0.108417805438484	0.264642712662893
GATM	chr15:45479044:T:G	NI	CD8T	-0.124507369608762	0.139305767268781	0.2315506475439
GATM	chr15:45479044:T:G	NI	monocyte	-0.0756388998414804	0.126145422766556	0.330480464944965
GATM	chr15:45479044:T:G	NI	B	-0.106730242074197	0.132284588996274	0.256726815178766
GATM	chr15:45479044:T:G	NI	CD4T	-0.137421363299392	0.159781364207871	0.24261388677007
GATM	chr15:45479044:T:G	IAV	NK	-0.0618247006436156	0.0888827482769035	0.304418901044731
GATM	chr15:45479044:T:G	IAV	CD8T	-0.0734843725025397	0.0909698214991559	0.263890210404763
GATM	chr15:45479044:T:G	IAV	monocyte	-0.0404834521572606	0.0988217397792936	0.407109517612854
GATM	chr15:45479044:T:G	IAV	B	-0.0799674248194031	0.105795178199685	0.277959752696859
GATM	chr15:45479044:T:G	IAV	CD4T	-0.107992621672721	0.129560522929851	0.257561246046018
GATM	chr15:45479044:T:G	LPS	NK	-0.0885035522335422	0.108602438061891	0.258562927194948
GATM	chr15:45479044:T:G	LPS	CD8T	-0.0816969697355956	0.100989569805695	0.265221897252232
GATM	chr15:45479044:T:G	LPS	monocyte	-0.0517296843765536	0.11823029454508	0.392543814988805
GATM	chr15:45479044:T:G	LPS	B	-0.111897727484192	0.136225017078743	0.247143924139341
GATM	chr15:45479044:T:G	LPS	CD4T	-0.101956014128147	0.131348636929762	0.278068454207523
GATM	chr15:45479044:T:G	Tcruzi	NK	-0.0892655685564981	0.112868533090283	0.266125040241432
GATM	chr15:45479044:T:G	Tcruzi	CD8T	-0.116662327251555	0.132121932608594	0.234557394707886
GATM	chr15:45479044:T:G	Tcruzi	monocyte	-0.0559134889449245	0.11707607509723	0.382359509167125
GATM	chr15:45479044:T:G	Tcruzi	B	-0.0946835107609667	0.120840133950572	0.266105770655545
GATM	chr15:45479044:T:G	Tcruzi	CD4T	-0.125157841950396	0.147716728260857	0.251658325661098
GATM	chr15:45479553:C:T	NI	NK	-0.0223751795809324	0.037535968732289	0.268967838189071
GATM	chr15:45479553:C:T	NI	CD8T	-0.0810780417568573	0.0458054682297702	0.0387848069173139
GATM	chr15:45479553:C:T	NI	monocyte	-0.0218868366624474	0.0474021312313811	0.323826201119012
GATM	chr15:45479553:C:T	NI	B	-0.112505856987995	0.0571525405280345	0.0262600677917213
GATM	chr15:45479553:C:T	NI	CD4T	-0.0753789503272259	0.0493075537159333	0.0676131687709844
GATM	chr15:45479553:C:T	IAV	NK	-0.0252336660598719	0.034338090961769	0.229719058545883
GATM	chr15:45479553:C:T	IAV	CD8T	-0.044893235146727	0.0329480495780728	0.0858274632065989
GATM	chr15:45479553:C:T	IAV	monocyte	-0.0191209796373626	0.0428090088159165	0.330613244121832
GATM	chr15:45479553:C:T	IAV	B	-0.0937825208363214	0.0507746055467004	0.0291717093018306
GATM	chr15:45479553:C:T	IAV	CD4T	-0.0543654199238968	0.042854183375975	0.106476423378291
GATM	chr15:45479553:C:T	LPS	NK	-0.022561131664403	0.0365246718180301	0.263273054656465
GATM	chr15:45479553:C:T	LPS	CD8T	-0.0563333623634066	0.0372594930569419	0.0660079956558973
GATM	chr15:45479553:C:T	LPS	monocyte	-0.0251055823680581	0.0501095521939786	0.312091453507519
GATM	chr15:45479553:C:T	LPS	B	-0.0986035021828726	0.0516780970620011	0.030037412225468
GATM	chr15:45479553:C:T	LPS	CD4T	-0.0514983123284171	0.0456974126119365	0.134435890380559
GATM	chr15:45479553:C:T	Tcruzi	NK	-0.0381902353862458	0.0405478731769584	0.171394246109042
GATM	chr15:45479553:C:T	Tcruzi	CD8T	-0.0743236410196901	0.0436980582728973	0.0442558251298282
GATM	chr15:45479553:C:T	Tcruzi	monocyte	-0.00232072660997767	0.0485809104005239	0.471423714824992
GATM	chr15:45479553:C:T	Tcruzi	B	-0.0820732814290545	0.046607028958002	0.040808413573698
GATM	chr15:45479553:C:T	Tcruzi	CD4T	-0.0720951998980552	0.0468172388258604	0.0665277338001025
GBP1	chr1:88972917:C:T	NI	NK	0.154211988907546	0.0798252824142911	0.0339302032729556
GBP1	chr1:88972917:C:T	NI	CD8T	0.22369376776341	0.0730323109251504	0.00156848023510112
GBP1	chr1:88972917:C:T	NI	monocyte	0.200240636953546	0.0786645605223253	0.00838981607853591
GBP1	chr1:88972917:C:T	NI	B	0.19002862352005	0.0777640206725453	0.0106314687730154
GBP1	chr1:88972917:C:T	NI	CD4T	0.228963091476374	0.0783574571960059	0.00358462206466078
GBP1	chr1:88972917:C:T	IAV	NK	0.170362236515611	0.0652613446121163	0.00491003227489169
GBP1	chr1:88972917:C:T	IAV	CD8T	0.196515037636853	0.0633749207341764	0.000535100453946378
GBP1	chr1:88972917:C:T	IAV	monocyte	0.164363819704388	0.0688803663831668	0.00935502933813642
GBP1	chr1:88972917:C:T	IAV	B	0.179937579388347	0.0679439792163534	0.00455526023116699
GBP1	chr1:88972917:C:T	IAV	CD4T	0.231970810380983	0.0623803925451147	9.33598527620324e-05
GBP1	chr1:88972917:C:T	LPS	NK	0.189168900107875	0.0654306328417832	0.00274364475417155
GBP1	chr1:88972917:C:T	LPS	CD8T	0.214871220593003	0.0628447700410394	0.000248704167353534
GBP1	chr1:88972917:C:T	LPS	monocyte	0.183701816664104	0.073117469675012	0.00966096140873766
GBP1	chr1:88972917:C:T	LPS	B	0.204028008173314	0.0724899216400077	0.00313430583568962
GBP1	chr1:88972917:C:T	LPS	CD4T	0.232750020925168	0.0626284791145785	0.000156557847328511
GBP1	chr1:88972917:C:T	Tcruzi	NK	0.171865621897302	0.0765352163619329	0.0183020359416309
GBP1	chr1:88972917:C:T	Tcruzi	CD8T	0.222374062623823	0.0715217929945908	0.00110635489025783
GBP1	chr1:88972917:C:T	Tcruzi	monocyte	0.1856099774501	0.0790795302330201	0.0146973104065184
GBP1	chr1:88972917:C:T	Tcruzi	B	0.182301283983467	0.0756962700398676	0.0115109994840006
GBP1	chr1:88972917:C:T	Tcruzi	CD4T	0.217012990295037	0.0728423260410492	0.00404210495342828
GBP1	chr1:88977294:C:G	NI	NK	-0.00370602642781015	0.0253166154490104	0.705469366916176
GBP1	chr1:88977294:C:G	NI	CD8T	0.00112912416420121	0.02670863092633	0.725250172133269
GBP1	chr1:88977294:C:G	NI	monocyte	0.00602686866354352	0.0356428549545562	0.64856276159823
GBP1	chr1:88977294:C:G	NI	B	0.00302325097252047	0.0273140154366471	0.709452554407303
GBP1	chr1:88977294:C:G	NI	CD4T	0.00334664360044943	0.0335031188293124	0.694018621284464
GBP1	chr1:88977294:C:G	IAV	NK	-0.00159573402759436	0.0212750166288394	0.723001905551601
GBP1	chr1:88977294:C:G	IAV	CD8T	0.000881682700510651	0.0199531591125249	0.726045871815285
GBP1	chr1:88977294:C:G	IAV	monocyte	-0.00214513115116526	0.0242617826368599	0.717588039964284
GBP1	chr1:88977294:C:G	IAV	B	0.000625168063434001	0.0222855850896368	0.729668679965699
GBP1	chr1:88977294:C:G	IAV	CD4T	0.00397933542298712	0.0255961179446085	0.696693693525455
GBP1	chr1:88977294:C:G	LPS	NK	-0.00123419878727917	0.023186606467088	0.721877041057932
GBP1	chr1:88977294:C:G	LPS	CD8T	0.000791963665142854	0.0224074686254205	0.72058961904032
GBP1	chr1:88977294:C:G	LPS	monocyte	-0.00238033070472773	0.0302343981532032	0.701336482035937
GBP1	chr1:88977294:C:G	LPS	B	0.00207584804503777	0.0261178002133571	0.710078847932211
GBP1	chr1:88977294:C:G	LPS	CD4T	0.00542748378817515	0.0280953641198096	0.679836273968239
GBP1	chr1:88977294:C:G	Tcruzi	NK	-0.00347780599167244	0.0260772782612698	0.706164642471782
GBP1	chr1:88977294:C:G	Tcruzi	CD8T	0.00115440065198047	0.0257587128461573	0.721769840052411
GBP1	chr1:88977294:C:G	Tcruzi	monocyte	0.0018458482764038	0.0305298822927061	0.714574032273174
GBP1	chr1:88977294:C:G	Tcruzi	B	0.00262016753638402	0.0259672864154013	0.708799126358847
GBP1	chr1:88977294:C:G	Tcruzi	CD4T	0.00563813285949929	0.0307637330468389	0.686594044576599
GBP1	chr1:88980723:T:C	NI	NK	0.00313747305898167	0.0200567566419907	0.730869689900919
GBP1	chr1:88980723:T:C	NI	CD8T	-0.000721428944777378	0.020714500560739	0.751885594306038
GBP1	chr1:88980723:T:C	NI	monocyte	-0.00410004833748524	0.0282003255971619	0.678365835599053
GBP1	chr1:88980723:T:C	NI	B	0.00140402357703577	0.0214054394483824	0.754070971730463
GBP1	chr1:88980723:T:C	NI	CD4T	-0.00259168421103416	0.0263289616460467	0.715918861733872
GBP1	chr1:88980723:T:C	IAV	NK	0.0028888236944963	0.0174009717416043	0.728310865054128
GBP1	chr1:88980723:T:C	IAV	CD8T	0.00131481202825161	0.0159229625656457	0.751135301609651
GBP1	chr1:88980723:T:C	IAV	monocyte	-0.00424110094607092	0.019516120791918	0.707116969078134
GBP1	chr1:88980723:T:C	IAV	B	0.00201131791288139	0.0180066552248486	0.742923897567623
GBP1	chr1:88980723:T:C	IAV	CD4T	-0.00388779486597086	0.0195051047937676	0.710800776354339
GBP1	chr1:88980723:T:C	LPS	NK	0.000970978353916495	0.0184687758967633	0.746735024844905
GBP1	chr1:88980723:T:C	LPS	CD8T	-0.00081983509802382	0.0175046244024509	0.737968242524578
GBP1	chr1:88980723:T:C	LPS	monocyte	-0.0022599678343184	0.0234899419522209	0.710973834101004
GBP1	chr1:88980723:T:C	LPS	B	-0.000363096706890583	0.0204086832803813	0.745835590430446
GBP1	chr1:88980723:T:C	LPS	CD4T	-0.00758772701252727	0.0226100530236322	0.661144494995543
GBP1	chr1:88980723:T:C	Tcruzi	NK	0.00304814091438689	0.0207721532828074	0.728859007600282
GBP1	chr1:88980723:T:C	Tcruzi	CD8T	0.000775384238387287	0.0203966726878557	0.759074097766548
GBP1	chr1:88980723:T:C	Tcruzi	monocyte	-0.00326276602626902	0.0244276403169505	0.716133788534772
GBP1	chr1:88980723:T:C	Tcruzi	B	0.00347229917444127	0.022660293404411	0.727527672614983
GBP1	chr1:88980723:T:C	Tcruzi	CD4T	-0.00292261962405814	0.023114759376863	0.723995891341556
GBP1	chr1:89000895:G:T	NI	NK	-0.0352840202434035	0.035923411782084	0.197210605346091
GBP1	chr1:89000895:G:T	NI	CD8T	-0.0492569735191867	0.0408144762672215	0.146992335305491
GBP1	chr1:89000895:G:T	NI	monocyte	-0.000306618309947192	0.0362876886519963	0.531557440962552
GBP1	chr1:89000895:G:T	NI	B	-0.0143891456811207	0.0363366365705321	0.390055825539054
GBP1	chr1:89000895:G:T	NI	CD4T	-0.0424542520990377	0.0412294301374525	0.18876752275275
GBP1	chr1:89000895:G:T	IAV	NK	-0.0455930589863881	0.0326059146131353	0.120317227234687
GBP1	chr1:89000895:G:T	IAV	CD8T	-0.0438928092154067	0.0333891591773195	0.125573711285278
GBP1	chr1:89000895:G:T	IAV	monocyte	-0.0130698139298224	0.0273701072984842	0.37281889809018
GBP1	chr1:89000895:G:T	IAV	B	-0.00933921020825423	0.0281681823602659	0.41116110135207
GBP1	chr1:89000895:G:T	IAV	CD4T	-0.0421760327006207	0.0317429261613342	0.135259126586324
GBP1	chr1:89000895:G:T	LPS	NK	-0.0485780614396726	0.0350054165305115	0.121308115621564
GBP1	chr1:89000895:G:T	LPS	CD8T	-0.0366827767791135	0.0300679053771284	0.151224878411355
GBP1	chr1:89000895:G:T	LPS	monocyte	0.0264476170785057	0.0348711133735747	0.274526541486293
GBP1	chr1:89000895:G:T	LPS	B	0.00455322013960203	0.0326399505462127	0.513031425310034
GBP1	chr1:89000895:G:T	LPS	CD4T	-0.0150219850848989	0.0264145102128621	0.328502243937108
GBP1	chr1:89000895:G:T	Tcruzi	NK	-0.0423923949274718	0.0391886468046477	0.170683284430988
GBP1	chr1:89000895:G:T	Tcruzi	CD8T	-0.0462177892361627	0.0388503531481567	0.149457792643572
GBP1	chr1:89000895:G:T	Tcruzi	monocyte	-0.000648094446954915	0.0360577559628602	0.534748108108246
GBP1	chr1:89000895:G:T	Tcruzi	B	-0.0148458997890567	0.0351487556095466	0.380099991430483
GBP1	chr1:89000895:G:T	Tcruzi	CD4T	-0.0565816413481367	0.0452887115027373	0.134856845243594
GBP1	chr1:89006106:C:A	NI	NK	0.0197004012602784	0.067252777976654	0.419353328728902
GBP1	chr1:89006106:C:A	NI	CD8T	0.0565151487711619	0.0762882794280935	0.275382878278393
GBP1	chr1:89006106:C:A	NI	monocyte	0.102301096320076	0.0957169741610258	0.177295636023872
GBP1	chr1:89006106:C:A	NI	B	0.0903266715622202	0.0925956312704869	0.197736769074274
GBP1	chr1:89006106:C:A	NI	CD4T	0.07819856942273	0.0909039442002573	0.23973266640451
GBP1	chr1:89006106:C:A	IAV	NK	0.0173691235143164	0.0577830321658204	0.418813083704873
GBP1	chr1:89006106:C:A	IAV	CD8T	0.0342479601068489	0.0565636960424221	0.318309450042998
GBP1	chr1:89006106:C:A	IAV	monocyte	0.0663094910141651	0.0681975595400229	0.213056806071474
GBP1	chr1:89006106:C:A	IAV	B	0.0653869490165299	0.0712660843620406	0.219520881382673
GBP1	chr1:89006106:C:A	IAV	CD4T	0.0508613198717821	0.066621617914609	0.274406666740944
GBP1	chr1:89006106:C:A	LPS	NK	0.0123737159853351	0.0627362108882322	0.447328346505582
GBP1	chr1:89006106:C:A	LPS	CD8T	0.0559575649461128	0.0651568158028002	0.238953105201761
GBP1	chr1:89006106:C:A	LPS	monocyte	0.154668645544393	0.117281521779559	0.101635643374953
GBP1	chr1:89006106:C:A	LPS	B	0.0919412258989591	0.0884951244153852	0.181453120682463
GBP1	chr1:89006106:C:A	LPS	CD4T	0.0688188939310144	0.072744509436021	0.222947445337724
GBP1	chr1:89006106:C:A	Tcruzi	NK	0.0119931012868724	0.0708493640297055	0.456382978672737
GBP1	chr1:89006106:C:A	Tcruzi	CD8T	0.0521225467323208	0.0727417459236104	0.282328490727659
GBP1	chr1:89006106:C:A	Tcruzi	monocyte	0.114440687497236	0.100773516500833	0.162837400738832
GBP1	chr1:89006106:C:A	Tcruzi	B	0.0756014139967179	0.0821823103788102	0.216193941917865
GBP1	chr1:89006106:C:A	Tcruzi	CD4T	0.0693801801626032	0.0831934583282727	0.250359188932103
GBP1	chr1:89050393:C:G	NI	NK	0.0408041491133005	0.0283763819181022	0.066132509953976
GBP1	chr1:89050393:C:G	NI	CD8T	0.0696168999859938	0.0318326216104666	0.00808691066931589
GBP1	chr1:89050393:C:G	NI	monocyte	0.0150303630670373	0.0294275087240358	0.290878484925408
GBP1	chr1:89050393:C:G	NI	B	0.00767330563388043	0.0303230026741884	0.37810594760128
GBP1	chr1:89050393:C:G	NI	CD4T	0.0762487794758116	0.0334951533912451	0.006760829355027
GBP1	chr1:89050393:C:G	IAV	NK	0.0527583054477418	0.0228985207298418	0.00553957985843807
GBP1	chr1:89050393:C:G	IAV	CD8T	0.0570652422501981	0.0256154139163381	0.0046462491543868
GBP1	chr1:89050393:C:G	IAV	monocyte	0.0270416744768306	0.020895907668512	0.0929037724120675
GBP1	chr1:89050393:C:G	IAV	B	0.0240894566070038	0.0232617824377171	0.140960830300573
GBP1	chr1:89050393:C:G	IAV	CD4T	0.0653946342483245	0.0230598381510047	0.00171456779421549
GBP1	chr1:89050393:C:G	LPS	NK	0.0382947888320777	0.022393670228151	0.0422877853547011
GBP1	chr1:89050393:C:G	LPS	CD8T	0.0548834110542712	0.0226540188655074	0.00544471568729722
GBP1	chr1:89050393:C:G	LPS	monocyte	0.0185437994692864	0.0238509164181799	0.214492057735593
GBP1	chr1:89050393:C:G	LPS	B	-0.00427739394263283	0.0277325112816846	0.464463334167325
GBP1	chr1:89050393:C:G	LPS	CD4T	0.050201644884954	0.0199938229156615	0.00717290156362915
GBP1	chr1:89050393:C:G	Tcruzi	NK	0.0381185888591198	0.030351500487831	0.0925047125642238
GBP1	chr1:89050393:C:G	Tcruzi	CD8T	0.0775633229561821	0.0343340694968593	0.00333858993905315
GBP1	chr1:89050393:C:G	Tcruzi	monocyte	0.0418230333383914	0.0319144050560008	0.0798127779984926
GBP1	chr1:89050393:C:G	Tcruzi	B	0.0116338881129021	0.0291006800548575	0.326508702803477
GBP1	chr1:89050393:C:G	Tcruzi	CD4T	0.0738604033630789	0.0317062286832924	0.00544489742146002
GBP1	chr1:89052127:T:C	NI	NK	0.0304995331476088	0.0275157080758648	0.125857214442687
GBP1	chr1:89052127:T:C	NI	CD8T	0.0634357004534164	0.0280480689834918	0.0115805880061258
GBP1	chr1:89052127:T:C	NI	monocyte	-0.000185593061417664	0.0275143384581412	0.495274880906068
GBP1	chr1:89052127:T:C	NI	B	0.0183992232420248	0.0284738087949552	0.24565602557265
GBP1	chr1:89052127:T:C	NI	CD4T	0.0700703087670945	0.0293391875561604	0.00886160080230974
GBP1	chr1:89052127:T:C	IAV	NK	0.0601775220670262	0.0213154133661845	0.000856902990638505
GBP1	chr1:89052127:T:C	IAV	CD8T	0.0656515074357627	0.0240278467941347	0.000583396401561266
GBP1	chr1:89052127:T:C	IAV	monocyte	-0.00716647164130893	0.0199038340985282	0.366182673317785
GBP1	chr1:89052127:T:C	IAV	B	0.0331767917155647	0.0217081562126997	0.0571430794877903
GBP1	chr1:89052127:T:C	IAV	CD4T	0.0848575887754738	0.0221804892914844	1.46672865638067e-05
GBP1	chr1:89052127:T:C	LPS	NK	0.0439681939149995	0.0210137766479217	0.0183938123301438
GBP1	chr1:89052127:T:C	LPS	CD8T	0.0537820796451237	0.020252715524037	0.0038331337514554
GBP1	chr1:89052127:T:C	LPS	monocyte	0.000748362328454328	0.0224854933208083	0.483431304638061
GBP1	chr1:89052127:T:C	LPS	B	0.0239155200093613	0.0236996837252115	0.152380012604022
GBP1	chr1:89052127:T:C	LPS	CD4T	0.0642593929917127	0.0183061869794829	0.000250458139899493
GBP1	chr1:89052127:T:C	Tcruzi	NK	0.0346057216350472	0.029127611932252	0.109657500386698
GBP1	chr1:89052127:T:C	Tcruzi	CD8T	0.0670796529627284	0.0277758327436675	0.00573762256412091
GBP1	chr1:89052127:T:C	Tcruzi	monocyte	0.0115070157749982	0.0282430355190349	0.341005155468445
GBP1	chr1:89052127:T:C	Tcruzi	B	0.0174687912531502	0.0275683883341046	0.248091100229308
GBP1	chr1:89052127:T:C	Tcruzi	CD4T	0.0633797101809527	0.0272863835528797	0.0118557973191977
GBP1	chr1:89060432:A:C	NI	NK	0.105916598460303	0.0790551587486013	0.0834017182379725
GBP1	chr1:89060432:A:C	NI	CD8T	0.136173105081017	0.0891711384720006	0.0601764631589798
GBP1	chr1:89060432:A:C	NI	monocyte	0.147025661557329	0.0991529602447191	0.063083430012019
GBP1	chr1:89060432:A:C	NI	B	0.0862522379347354	0.0805620959592649	0.141617408531689
GBP1	chr1:89060432:A:C	NI	CD4T	0.121893890001585	0.0905334958581898	0.0942557442343038
GBP1	chr1:89060432:A:C	IAV	NK	0.0861583758629793	0.0655819607830738	0.0943203962963283
GBP1	chr1:89060432:A:C	IAV	CD8T	0.0897165921753036	0.0646938881239325	0.078688976859385
GBP1	chr1:89060432:A:C	IAV	monocyte	0.0859330190860855	0.0691360266643215	0.11254465929714
GBP1	chr1:89060432:A:C	IAV	B	0.0675984523620228	0.0669161360157437	0.156944045147534
GBP1	chr1:89060432:A:C	IAV	CD4T	0.110035852931857	0.0735090017304515	0.075478675370378
GBP1	chr1:89060432:A:C	LPS	NK	0.110226629054644	0.0748196182689959	0.0675303530044813
GBP1	chr1:89060432:A:C	LPS	CD8T	0.111058830426672	0.0713031175559942	0.0603467899076352
GBP1	chr1:89060432:A:C	LPS	monocyte	0.128438168682218	0.086521050449508	0.0700495890005498
GBP1	chr1:89060432:A:C	LPS	B	0.0807989935097038	0.0750521302377916	0.142918975711478
GBP1	chr1:89060432:A:C	LPS	CD4T	0.124268213213391	0.077206371853167	0.063785737199782
GBP1	chr1:89060432:A:C	Tcruzi	NK	0.111511752559274	0.0826162854496281	0.0803854954793145
GBP1	chr1:89060432:A:C	Tcruzi	CD8T	0.13089254996426	0.0857380129237218	0.0599890135665018
GBP1	chr1:89060432:A:C	Tcruzi	monocyte	0.150002991215208	0.100609808923198	0.0615203645986694
GBP1	chr1:89060432:A:C	Tcruzi	B	0.0802018537632565	0.0761799403237375	0.145493934382473
GBP1	chr1:89060432:A:C	Tcruzi	CD4T	0.124962506504864	0.0867685687998959	0.0800326958488534
GBP1	chr1:89062489:T:C	NI	NK	0.05343284069713	0.0557531214081605	0.154759631910141
GBP1	chr1:89062489:T:C	NI	CD8T	0.0855824023983524	0.0590999233660288	0.0693022079650398
GBP1	chr1:89062489:T:C	NI	monocyte	-0.0169272304171329	0.0661715003568228	0.418672216286128
GBP1	chr1:89062489:T:C	NI	B	0.122490687023042	0.0680196292965009	0.0241734076898174
GBP1	chr1:89062489:T:C	NI	CD4T	0.11118538357107	0.0663442137513836	0.0465396430675038
GBP1	chr1:89062489:T:C	IAV	NK	0.0619935700877855	0.0452894862530587	0.079846073557933
GBP1	chr1:89062489:T:C	IAV	CD8T	0.0680695348842073	0.0455804100900793	0.0587869197678002
GBP1	chr1:89062489:T:C	IAV	monocyte	-0.015353158187526	0.0489225883891172	0.391845894904513
GBP1	chr1:89062489:T:C	IAV	B	0.119724806076264	0.0591722519002793	0.0120671065123682
GBP1	chr1:89062489:T:C	IAV	CD4T	0.136603688730941	0.0549239197213758	0.00681625354015337
GBP1	chr1:89062489:T:C	LPS	NK	0.0815342715351043	0.0504121430290066	0.0452369069746625
GBP1	chr1:89062489:T:C	LPS	CD8T	0.0776411657586292	0.0467651089382712	0.0456925829708201
GBP1	chr1:89062489:T:C	LPS	monocyte	0.0194534118042393	0.0555419548308218	0.362266851644571
GBP1	chr1:89062489:T:C	LPS	B	0.132985899327365	0.0647589884362385	0.0123967264404018
GBP1	chr1:89062489:T:C	LPS	CD4T	0.122582712260258	0.0506926330631261	0.0095369160641028
GBP1	chr1:89062489:T:C	Tcruzi	NK	0.0763089192539933	0.0596263916710034	0.0861059365229083
GBP1	chr1:89062489:T:C	Tcruzi	CD8T	0.0848156401356821	0.05691127874689	0.0632970697974255
GBP1	chr1:89062489:T:C	Tcruzi	monocyte	0.00641803173548983	0.0619706798516582	0.452060979133603
GBP1	chr1:89062489:T:C	Tcruzi	B	0.114421654435179	0.0643475386111944	0.0257304973797185
GBP1	chr1:89062489:T:C	Tcruzi	CD4T	0.120763262204801	0.0625716499349872	0.025174611868497
GBP1	chr1:89105409:T:G	NI	NK	0.0464426198681235	0.0408966237392659	0.13936086797153
GBP1	chr1:89105409:T:G	NI	CD8T	0.0628488780082423	0.046089510291858	0.0975982326757716
GBP1	chr1:89105409:T:G	NI	monocyte	0.012186586534102	0.0417543190209863	0.395284010292108
GBP1	chr1:89105409:T:G	NI	B	-0.045467900264388	0.0525172092576399	0.225908234773272
GBP1	chr1:89105409:T:G	NI	CD4T	0.0458961448190319	0.0447753793434019	0.171059763751415
GBP1	chr1:89105409:T:G	IAV	NK	0.0458902001037892	0.033904405539656	0.105061183957902
GBP1	chr1:89105409:T:G	IAV	CD8T	0.0474254967352486	0.0353804466396687	0.100446673107441
GBP1	chr1:89105409:T:G	IAV	monocyte	0.0327333869094128	0.0328910867516636	0.184985498306567
GBP1	chr1:89105409:T:G	IAV	B	-0.0156196135294132	0.0337885601202686	0.369857086775344
GBP1	chr1:89105409:T:G	IAV	CD4T	0.0455517301149402	0.0336747220145686	0.113390183019481
GBP1	chr1:89105409:T:G	LPS	NK	0.0390225676715653	0.0337767133171028	0.143905451367384
GBP1	chr1:89105409:T:G	LPS	CD8T	0.0514020902510791	0.0353844410078612	0.0909899686372334
GBP1	chr1:89105409:T:G	LPS	monocyte	0.00950811411688239	0.0358052441853244	0.413115596338279
GBP1	chr1:89105409:T:G	LPS	B	-0.0318295884182001	0.0421866428022551	0.26797948429207
GBP1	chr1:89105409:T:G	LPS	CD4T	0.0509437290024021	0.0341130344254999	0.0956456762558157
GBP1	chr1:89105409:T:G	Tcruzi	NK	0.0412458081905389	0.0411000847382041	0.169731898963991
GBP1	chr1:89105409:T:G	Tcruzi	CD8T	0.0606430549838702	0.0446388994802515	0.0972524606903234
GBP1	chr1:89105409:T:G	Tcruzi	monocyte	0.028218944179303	0.0424428476339399	0.276620978907232
GBP1	chr1:89105409:T:G	Tcruzi	B	-0.0335247387210101	0.045671464076156	0.271984642156499
GBP1	chr1:89105409:T:G	Tcruzi	CD4T	0.0492629687149355	0.0425471600256009	0.143400366070174
GBP1	chr1:89107043:G:A	NI	NK	0.0302624099347661	0.0604247648162199	0.406719780525745
GBP1	chr1:89107043:G:A	NI	CD8T	0.0493976915936584	0.0730306221113775	0.347400016014074
GBP1	chr1:89107043:G:A	NI	monocyte	0.052048146803325	0.0813129982081631	0.344600030240629
GBP1	chr1:89107043:G:A	NI	B	0.0612806904042351	0.0832955991846794	0.318059423637138
GBP1	chr1:89107043:G:A	NI	CD4T	0.047651502495853	0.0804973073635014	0.372044714488153
GBP1	chr1:89107043:G:A	IAV	NK	0.0188284161192949	0.0508760767684877	0.447674165720767
GBP1	chr1:89107043:G:A	IAV	CD8T	0.0260044852743037	0.0498178659091895	0.399178952194952
GBP1	chr1:89107043:G:A	IAV	monocyte	0.031967692622776	0.0589518036328743	0.396600608047383
GBP1	chr1:89107043:G:A	IAV	B	0.0481711841751887	0.0663188483950472	0.325473043176869
GBP1	chr1:89107043:G:A	IAV	CD4T	0.0368839983533816	0.0628767107040244	0.381377840353822
GBP1	chr1:89107043:G:A	LPS	NK	0.0409005299580428	0.0623028383322979	0.347251103140361
GBP1	chr1:89107043:G:A	LPS	CD8T	0.0416487567642805	0.0601560003910562	0.336188027800067
GBP1	chr1:89107043:G:A	LPS	monocyte	0.0571989899865348	0.0794152386597464	0.320302738691208
GBP1	chr1:89107043:G:A	LPS	B	0.0639763545506308	0.081992770859721	0.29565691210074
GBP1	chr1:89107043:G:A	LPS	CD4T	0.0570798783094129	0.0744960565330655	0.316806433185335
GBP1	chr1:89107043:G:A	Tcruzi	NK	0.0330293672790388	0.0633213236442447	0.398333061209917
GBP1	chr1:89107043:G:A	Tcruzi	CD8T	0.0421252113130842	0.0671638577789698	0.363602935589192
GBP1	chr1:89107043:G:A	Tcruzi	monocyte	0.0552366553977808	0.0821042521496071	0.344603437307987
GBP1	chr1:89107043:G:A	Tcruzi	B	0.0583469816356539	0.0792622235890911	0.316187015116364
GBP1	chr1:89107043:G:A	Tcruzi	CD4T	0.0445386392064035	0.0752177941276231	0.376551983158238
GBP2	chr1:89008089:C:T	NI	NK	0.00683815220358994	0.021137546417624	0.439903842007059
GBP2	chr1:89008089:C:T	NI	CD8T	0.0111838094886346	0.0225275434206175	0.376193264421707
GBP2	chr1:89008089:C:T	NI	monocyte	0.00359058328353004	0.0250477392141829	0.520501024869675
GBP2	chr1:89008089:C:T	NI	B	0.0303007196407593	0.0292215995429569	0.221217993308903
GBP2	chr1:89008089:C:T	NI	CD4T	0.0258767669058427	0.0263334316555953	0.24106758915867
GBP2	chr1:89008089:C:T	IAV	NK	0.0076932908792734	0.0173792374684663	0.406537459815049
GBP2	chr1:89008089:C:T	IAV	CD8T	0.0085583689439148	0.0176409093916454	0.384370909958995
GBP2	chr1:89008089:C:T	IAV	monocyte	-0.0103888856308901	0.0202201659974353	0.401780918752087
GBP2	chr1:89008089:C:T	IAV	B	0.0284039121665665	0.026602491673208	0.21002734262833
GBP2	chr1:89008089:C:T	IAV	CD4T	0.029662031230994	0.0223901370465425	0.180866493878219
GBP2	chr1:89008089:C:T	LPS	NK	0.0123499416714602	0.0191548421736917	0.342182889530331
GBP2	chr1:89008089:C:T	LPS	CD8T	0.00911428018416772	0.0182542911765591	0.378810445381779
GBP2	chr1:89008089:C:T	LPS	monocyte	-0.0169808832150024	0.0252183124106574	0.337387169262896
GBP2	chr1:89008089:C:T	LPS	B	0.0343276955162329	0.0306667932584685	0.198510635103513
GBP2	chr1:89008089:C:T	LPS	CD4T	0.024027419974693	0.0191513335528398	0.198110552526262
GBP2	chr1:89008089:C:T	Tcruzi	NK	0.00985749090069941	0.0222427348262732	0.401724004858269
GBP2	chr1:89008089:C:T	Tcruzi	CD8T	0.00960658204978838	0.0217345914115142	0.390705042356655
GBP2	chr1:89008089:C:T	Tcruzi	monocyte	-0.00215516866318461	0.0240163526924314	0.543587447341874
GBP2	chr1:89008089:C:T	Tcruzi	B	0.0295859188268615	0.0282330371491253	0.216448145373357
GBP2	chr1:89008089:C:T	Tcruzi	CD4T	0.0240708872660577	0.0243447076367622	0.244317742083391
GBP2	chr1:89020861:G:A	NI	NK	-0.0137539767953652	0.055723839697016	0.526894553486077
GBP2	chr1:89020861:G:A	NI	CD8T	-0.0203563731768337	0.0597682385818118	0.495336139607439
GBP2	chr1:89020861:G:A	NI	monocyte	0.0144319416030085	0.0685467259410734	0.52364697484942
GBP2	chr1:89020861:G:A	NI	B	0.00614912404703841	0.0609665862308937	0.593752855084643
GBP2	chr1:89020861:G:A	NI	CD4T	-0.0430165336703306	0.0761604886253356	0.4144937381451
GBP2	chr1:89020861:G:A	IAV	NK	-0.0239284080052726	0.0535869711477545	0.465835702686293
GBP2	chr1:89020861:G:A	IAV	CD8T	-0.0129196901804724	0.0460239783432429	0.515448678887088
GBP2	chr1:89020861:G:A	IAV	monocyte	0.0361499269965343	0.0632392477688216	0.42337066710691
GBP2	chr1:89020861:G:A	IAV	B	0.0187738451356966	0.0578853208241989	0.522932392780166
GBP2	chr1:89020861:G:A	IAV	CD4T	-0.0198828269906594	0.0504018772923505	0.48226012371308
GBP2	chr1:89020861:G:A	LPS	NK	-0.023528545690541	0.0558373384665963	0.471992762833102
GBP2	chr1:89020861:G:A	LPS	CD8T	-0.0125983278649706	0.04927055047032	0.519077393237219
GBP2	chr1:89020861:G:A	LPS	monocyte	0.0695835062398762	0.0970471402595315	0.329421427397055
GBP2	chr1:89020861:G:A	LPS	B	0.0156986368121261	0.0624589409103569	0.544517698269827
GBP2	chr1:89020861:G:A	LPS	CD4T	-0.0307697461648351	0.0556422971823861	0.429766019064188
GBP2	chr1:89020861:G:A	Tcruzi	NK	-0.0176294065243965	0.0587180984171943	0.509843618202925
GBP2	chr1:89020861:G:A	Tcruzi	CD8T	-0.015324049912688	0.0567152871895491	0.513851434814537
GBP2	chr1:89020861:G:A	Tcruzi	monocyte	0.0118088441277407	0.0677291295694397	0.542205611923468
GBP2	chr1:89020861:G:A	Tcruzi	B	0.00654416021337424	0.0579319986506622	0.588383762353859
GBP2	chr1:89020861:G:A	Tcruzi	CD4T	-0.0285122191030076	0.0644438835793801	0.462970822720158
GBP2	chr1:89022284:T:G	NI	NK	0.0494665721736983	0.0476787360752407	0.152748246202789
GBP2	chr1:89022284:T:G	NI	CD8T	0.0863919314552854	0.0577598722925529	0.06812089487348
GBP2	chr1:89022284:T:G	NI	monocyte	0.00861998814097033	0.0538012075950074	0.440728568412171
GBP2	chr1:89022284:T:G	NI	B	0.0893365193649095	0.0639231547600598	0.0763954137558598
GBP2	chr1:89022284:T:G	NI	CD4T	0.0951135397667878	0.0601638067181185	0.0661063959907277
GBP2	chr1:89022284:T:G	IAV	NK	0.0354967795464735	0.0387378186383986	0.188461778266908
GBP2	chr1:89022284:T:G	IAV	CD8T	0.0434485799976178	0.0392675479461366	0.137535473247309
GBP2	chr1:89022284:T:G	IAV	monocyte	-0.0134435845242676	0.0445763173604262	0.42417569885484
GBP2	chr1:89022284:T:G	IAV	B	0.0650214526980812	0.0501962953867447	0.0958783043102515
GBP2	chr1:89022284:T:G	IAV	CD4T	0.0693283448194507	0.0420629199154656	0.0676582048052244
GBP2	chr1:89022284:T:G	LPS	NK	0.0484174206454124	0.0430028247762605	0.136995515528954
GBP2	chr1:89022284:T:G	LPS	CD8T	0.0629995415927851	0.044027783383617	0.0812715267077038
GBP2	chr1:89022284:T:G	LPS	monocyte	0.0126934357205953	0.0488158183324765	0.410996611134092
GBP2	chr1:89022284:T:G	LPS	B	0.08792941954524	0.0614597107874659	0.0720001012306204
GBP2	chr1:89022284:T:G	LPS	CD4T	0.0780003237991725	0.0429183215368017	0.0556946394650055
GBP2	chr1:89022284:T:G	Tcruzi	NK	0.053799840227329	0.0503009686940123	0.143100653243073
GBP2	chr1:89022284:T:G	Tcruzi	CD8T	0.0731505035115559	0.0513622511805091	0.0814945329375308
GBP2	chr1:89022284:T:G	Tcruzi	monocyte	0.0047299322437948	0.0525679648881114	0.469465577393538
GBP2	chr1:89022284:T:G	Tcruzi	B	0.0875978727675476	0.062084908535243	0.0725080370166279
GBP2	chr1:89022284:T:G	Tcruzi	CD4T	0.102301519522991	0.0612376348446372	0.0556660673386598
GBP2	chr1:89025863:T:C	NI	NK	-0.0472467107475204	0.101452750175028	0.368491940571433
GBP2	chr1:89025863:T:C	NI	CD8T	0.0161353495767091	0.0946046924620464	0.447298203197161
GBP2	chr1:89025863:T:C	NI	monocyte	0.177758956691682	0.130949409823934	0.094528244226926
GBP2	chr1:89025863:T:C	NI	B	0.119466690043538	0.121261429888834	0.167454047026314
GBP2	chr1:89025863:T:C	NI	CD4T	0.0360924312764841	0.104666853936368	0.381892084013178
GBP2	chr1:89025863:T:C	IAV	NK	-0.0164456991391768	0.0797987695650602	0.464522591245603
GBP2	chr1:89025863:T:C	IAV	CD8T	-0.010405542876506	0.0764321629221089	0.493125487168511
GBP2	chr1:89025863:T:C	IAV	monocyte	0.163316704490704	0.111016332134209	0.0820383452819604
GBP2	chr1:89025863:T:C	IAV	B	0.0836274758069616	0.0961826902102373	0.203443395883888
GBP2	chr1:89025863:T:C	IAV	CD4T	0.039296221054068	0.0776005614817538	0.330789986725334
GBP2	chr1:89025863:T:C	LPS	NK	-0.0356618213702451	0.0899662563981188	0.395513730325196
GBP2	chr1:89025863:T:C	LPS	CD8T	0.00287526801113228	0.079070371307763	0.49328057594661
GBP2	chr1:89025863:T:C	LPS	monocyte	0.252700405027955	0.159659502850212	0.0580551668294149
GBP2	chr1:89025863:T:C	LPS	B	0.112727093095887	0.114009942765618	0.168603969194459
GBP2	chr1:89025863:T:C	LPS	CD4T	0.0405947684549959	0.0779252117917517	0.326806013062001
GBP2	chr1:89025863:T:C	Tcruzi	NK	-0.0587503935051435	0.110347026663532	0.342621687604418
GBP2	chr1:89025863:T:C	Tcruzi	CD8T	0.0037664263816931	0.0912939749722078	0.491143432407242
GBP2	chr1:89025863:T:C	Tcruzi	monocyte	0.207059145770068	0.143212912829937	0.080152632170566
GBP2	chr1:89025863:T:C	Tcruzi	B	0.096530644684395	0.106658578992932	0.193483079366738
GBP2	chr1:89025863:T:C	Tcruzi	CD4T	0.0214139454742297	0.0976435530174698	0.42407826883416
GBP2	chr1:89058504:C:T	NI	NK	-0.00179107649229085	0.0163224962984291	0.767566907438401
GBP2	chr1:89058504:C:T	NI	CD8T	-0.000869097427313339	0.0174861242275107	0.780445865594287
GBP2	chr1:89058504:C:T	NI	monocyte	-0.0219974733872684	0.0377292601352667	0.521257498028513
GBP2	chr1:89058504:C:T	NI	B	-0.000896529034286714	0.0182565635297872	0.780388173558952
GBP2	chr1:89058504:C:T	NI	CD4T	-0.000890663589266609	0.0216704733325035	0.767191297839261
GBP2	chr1:89058504:C:T	IAV	NK	-0.00147462513885878	0.0141557701377548	0.768642739892943
GBP2	chr1:89058504:C:T	IAV	CD8T	-0.00127702738845425	0.0134764698091267	0.770815534888931
GBP2	chr1:89058504:C:T	IAV	monocyte	-0.00629400246106205	0.0183574093064478	0.704491237807187
GBP2	chr1:89058504:C:T	IAV	B	-0.00153963903394588	0.0155743167431537	0.769344115401492
GBP2	chr1:89058504:C:T	IAV	CD4T	-0.00268050892660865	0.0155377558237659	0.754000648483837
GBP2	chr1:89058504:C:T	LPS	NK	-0.00380468290587933	0.0163770328933836	0.729460332709244
GBP2	chr1:89058504:C:T	LPS	CD8T	-0.00154520910672029	0.0149807680586417	0.759865426708376
GBP2	chr1:89058504:C:T	LPS	monocyte	-0.00990870736108377	0.0244899516425031	0.661199341061598
GBP2	chr1:89058504:C:T	LPS	B	-0.00302367780459207	0.0182756002084982	0.744912548349444
GBP2	chr1:89058504:C:T	LPS	CD4T	-0.00231575317671883	0.0162126376975577	0.752045126026792
GBP2	chr1:89058504:C:T	Tcruzi	NK	-0.00145420679377949	0.0169608659718902	0.769566138590341
GBP2	chr1:89058504:C:T	Tcruzi	CD8T	-0.0013134007309268	0.0169085965384389	0.771668376814872
GBP2	chr1:89058504:C:T	Tcruzi	monocyte	-0.00719210321554363	0.0238635355894943	0.698431928688106
GBP2	chr1:89058504:C:T	Tcruzi	B	-0.00227532917445812	0.0176176638372258	0.759789182833394
GBP2	chr1:89058504:C:T	Tcruzi	CD4T	-0.00132567377626046	0.0186774255464957	0.773822068745082
GBP2	chr1:89060432:A:C	NI	NK	0.107189734178988	0.0990634168320741	0.154284449980411
GBP2	chr1:89060432:A:C	NI	CD8T	0.100047020845671	0.096023828277718	0.17300572519741
GBP2	chr1:89060432:A:C	NI	monocyte	0.117308882454614	0.112041450877351	0.16491632484186
GBP2	chr1:89060432:A:C	NI	B	0.0587941360378428	0.0886718407619696	0.285763524813954
GBP2	chr1:89060432:A:C	NI	CD4T	0.0639671149923247	0.0931214763373113	0.277799148496785
GBP2	chr1:89060432:A:C	IAV	NK	0.11401147579781	0.0979222930989707	0.133166417873618
GBP2	chr1:89060432:A:C	IAV	CD8T	0.0889676750231383	0.0827791050963904	0.155402966683273
GBP2	chr1:89060432:A:C	IAV	monocyte	0.0689968326192575	0.0803565282627993	0.229394659064057
GBP2	chr1:89060432:A:C	IAV	B	0.05783276242824	0.0788296292940075	0.262376761367719
GBP2	chr1:89060432:A:C	IAV	CD4T	0.0759802389947623	0.0778794172739253	0.201857043343434
GBP2	chr1:89060432:A:C	LPS	NK	0.116992905382103	0.0997925729040418	0.134520783864493
GBP2	chr1:89060432:A:C	LPS	CD8T	0.0941650853469544	0.0849516983895079	0.155055682705056
GBP2	chr1:89060432:A:C	LPS	monocyte	0.105029961837216	0.101341610911828	0.176210357157091
GBP2	chr1:89060432:A:C	LPS	B	0.0622977199916381	0.0870262191536942	0.268141958171745
GBP2	chr1:89060432:A:C	LPS	CD4T	0.0582514505867784	0.0742363266259948	0.257503137784994
GBP2	chr1:89060432:A:C	Tcruzi	NK	0.119478531371296	0.108623304547679	0.14456994590891
GBP2	chr1:89060432:A:C	Tcruzi	CD8T	0.101860465207125	0.0954020093701565	0.163899273885668
GBP2	chr1:89060432:A:C	Tcruzi	monocyte	0.127642790051358	0.118146699984931	0.156215035764471
GBP2	chr1:89060432:A:C	Tcruzi	B	0.0596622943784938	0.0849248349148598	0.272609229623121
GBP2	chr1:89060432:A:C	Tcruzi	CD4T	0.0653675558691075	0.0876672642834364	0.263156060736927
GBP2	chr1:89081456:C:T	NI	NK	0.0285294530344795	0.0415725371212216	0.341920815764023
GBP2	chr1:89081456:C:T	NI	CD8T	0.0338545164463512	0.0443613405412791	0.319174662122287
GBP2	chr1:89081456:C:T	NI	monocyte	0.0437153925922302	0.0537212625575244	0.291168769525267
GBP2	chr1:89081456:C:T	NI	B	0.0133508114987892	0.0426323256034836	0.46483914572099
GBP2	chr1:89081456:C:T	NI	CD4T	0.0418546066983093	0.0505546388372761	0.298435430929232
GBP2	chr1:89081456:C:T	IAV	NK	0.0295091500218977	0.0375801483394522	0.313392248608403
GBP2	chr1:89081456:C:T	IAV	CD8T	0.0253056760583178	0.0347944461428075	0.328079479338912
GBP2	chr1:89081456:C:T	IAV	monocyte	0.0281544822879891	0.0394673408876657	0.34050333890283
GBP2	chr1:89081456:C:T	IAV	B	0.000949185709854626	0.0379651497273055	0.552015759197739
GBP2	chr1:89081456:C:T	IAV	CD4T	0.0285803587610234	0.0366993108272865	0.322640359668371
GBP2	chr1:89081456:C:T	LPS	NK	0.0375949246178897	0.0421550127193495	0.260720149349386
GBP2	chr1:89081456:C:T	LPS	CD8T	0.0362929885592127	0.0397233276563947	0.255848270079446
GBP2	chr1:89081456:C:T	LPS	monocyte	0.0542603866101098	0.0554305339881802	0.22685995862992
GBP2	chr1:89081456:C:T	LPS	B	0.0124437806767096	0.0420017972788129	0.446481917533822
GBP2	chr1:89081456:C:T	LPS	CD4T	0.0493972549034072	0.0441769633268194	0.215124567946833
GBP2	chr1:89081456:C:T	Tcruzi	NK	0.0301410649048159	0.0433792246011715	0.337526498186089
GBP2	chr1:89081456:C:T	Tcruzi	CD8T	0.0322646391023278	0.0426296680415353	0.319914381700811
GBP2	chr1:89081456:C:T	Tcruzi	monocyte	0.0395082673785535	0.0513342079583776	0.316624924058505
GBP2	chr1:89081456:C:T	Tcruzi	B	0.0106883692568291	0.0404861909832514	0.477872926385238
GBP2	chr1:89081456:C:T	Tcruzi	CD4T	0.0350996290974297	0.0458361773931119	0.320853611255644
GBP2	chr1:89083945:G:A	NI	NK	0.0104661461019306	0.029815674619037	0.37189131235991
GBP2	chr1:89083945:G:A	NI	CD8T	0.0258792037838341	0.0316743409111339	0.223183715304833
GBP2	chr1:89083945:G:A	NI	monocyte	0.056577168057105	0.0339241229233795	0.0736247160755278
GBP2	chr1:89083945:G:A	NI	B	0.017241213852071	0.0321814151552991	0.31138434188109
GBP2	chr1:89083945:G:A	NI	CD4T	0.00956330318812718	0.0316841007231091	0.398377824380957
GBP2	chr1:89083945:G:A	IAV	NK	0.0145573359965141	0.0233908257519764	0.284501817448054
GBP2	chr1:89083945:G:A	IAV	CD8T	0.0114768635339328	0.0247329754296102	0.333310286449602
GBP2	chr1:89083945:G:A	IAV	monocyte	0.0796973155649621	0.0314713158699011	0.0406007762441775
GBP2	chr1:89083945:G:A	IAV	B	0.0186773156485034	0.0278530729288081	0.267379947305153
GBP2	chr1:89083945:G:A	IAV	CD4T	0.00760062917812135	0.0208110642754696	0.376239547148091
GBP2	chr1:89083945:G:A	LPS	NK	0.0236308706880517	0.025335591912617	0.194480189908967
GBP2	chr1:89083945:G:A	LPS	CD8T	0.0204514372062975	0.024731822635352	0.222340019259196
GBP2	chr1:89083945:G:A	LPS	monocyte	0.111297855384841	0.0334848461367006	0.00172612404391539
GBP2	chr1:89083945:G:A	LPS	B	0.0325901743774187	0.0316351344953521	0.168115200057126
GBP2	chr1:89083945:G:A	LPS	CD4T	0.00487874241607039	0.0192359014779981	0.41940859911785
GBP2	chr1:89083945:G:A	Tcruzi	NK	0.0165756193051828	0.0314108402944404	0.311817337143398
GBP2	chr1:89083945:G:A	Tcruzi	CD8T	0.0270396603572835	0.0308264970318704	0.205551901011857
GBP2	chr1:89083945:G:A	Tcruzi	monocyte	0.0513782269953511	0.0343432186894906	0.0933828907355493
GBP2	chr1:89083945:G:A	Tcruzi	B	0.0129556525646321	0.0306741664827623	0.347666467074053
GBP2	chr1:89083945:G:A	Tcruzi	CD4T	0.00914268614251954	0.029583302054775	0.395138459084414
GBP2	chr1:89107043:G:A	NI	NK	0.231922049351622	0.122538548918877	0.021778862811957
GBP2	chr1:89107043:G:A	NI	CD8T	0.231512343772296	0.120175539024651	0.0249511814145113
GBP2	chr1:89107043:G:A	NI	monocyte	0.216596992970876	0.131942110940975	0.050234128983049
GBP2	chr1:89107043:G:A	NI	B	0.264874956427629	0.144027856364311	0.0203639963149787
GBP2	chr1:89107043:G:A	NI	CD4T	0.211925224318751	0.125492586729809	0.049873464418426
GBP2	chr1:89107043:G:A	IAV	NK	0.226904343282576	0.111296547179164	0.0156999957454333
GBP2	chr1:89107043:G:A	IAV	CD8T	0.195156954216932	0.105649952664684	0.0238641070142627
GBP2	chr1:89107043:G:A	IAV	monocyte	0.168047853224696	0.113575806392862	0.0680843779298157
GBP2	chr1:89107043:G:A	IAV	B	0.219613317332764	0.120098503084167	0.0248841731179822
GBP2	chr1:89107043:G:A	IAV	CD4T	0.184313576033348	0.103521060206771	0.039445986005953
GBP2	chr1:89107043:G:A	LPS	NK	0.255996734023286	0.122689999884547	0.0128445508037202
GBP2	chr1:89107043:G:A	LPS	CD8T	0.216170634236589	0.107179164811429	0.0189863831671984
GBP2	chr1:89107043:G:A	LPS	monocyte	0.222241306713859	0.125880705351938	0.0383841219231516
GBP2	chr1:89107043:G:A	LPS	B	0.26997083014908	0.142145382491553	0.0171326010056784
GBP2	chr1:89107043:G:A	LPS	CD4T	0.2067428435973	0.101472538136806	0.0247161511333867
GBP2	chr1:89107043:G:A	Tcruzi	NK	0.238940410589524	0.126952980113966	0.0215821509479787
GBP2	chr1:89107043:G:A	Tcruzi	CD8T	0.221294085366713	0.116313483367216	0.0268130354754597
GBP2	chr1:89107043:G:A	Tcruzi	monocyte	0.212709210235476	0.131715811879429	0.0523564177570511
GBP2	chr1:89107043:G:A	Tcruzi	B	0.254276941775594	0.137645992937276	0.0203183166194583
GBP2	chr1:89107043:G:A	Tcruzi	CD4T	0.207023627176674	0.119763073013207	0.0458580288515883
GBP2	chr1:89128435:C:A	NI	NK	0.0062547395606762	0.0479881615329145	0.561007405286174
GBP2	chr1:89128435:C:A	NI	CD8T	0.00468139570020943	0.0499613439129175	0.570676250364944
GBP2	chr1:89128435:C:A	NI	monocyte	-0.0527493983905019	0.0675024375111677	0.29848498941269
GBP2	chr1:89128435:C:A	NI	B	-0.0699514287242149	0.0821258873843931	0.27768929895286
GBP2	chr1:89128435:C:A	NI	CD4T	-0.00407889495930772	0.0550620554841026	0.560346831215881
GBP2	chr1:89128435:C:A	IAV	NK	0.000662018361496565	0.040222705576228	0.591436053732187
GBP2	chr1:89128435:C:A	IAV	CD8T	0.00953996879040224	0.0410471815119872	0.526373956223427
GBP2	chr1:89128435:C:A	IAV	monocyte	-0.0450662918765744	0.0543352370688509	0.301986206861229
GBP2	chr1:89128435:C:A	IAV	B	-0.0527490040545841	0.0641492121326519	0.291683577306667
GBP2	chr1:89128435:C:A	IAV	CD4T	0.00353196347268877	0.0407493634350647	0.571483686878098
GBP2	chr1:89128435:C:A	LPS	NK	-0.00436639358548363	0.0430919946035974	0.550771614912012
GBP2	chr1:89128435:C:A	LPS	CD8T	0.00237073584698531	0.0415051864412944	0.579974246730873
GBP2	chr1:89128435:C:A	LPS	monocyte	-0.053821344983946	0.0643142999080933	0.290542620952043
GBP2	chr1:89128435:C:A	LPS	B	-0.0678238028514613	0.0783231231883628	0.272079652633961
GBP2	chr1:89128435:C:A	LPS	CD4T	0.00246553788883829	0.0410991060643535	0.575859291266888
GBP2	chr1:89128435:C:A	Tcruzi	NK	0.00403892561363653	0.0493839070644602	0.575183976227815
GBP2	chr1:89128435:C:A	Tcruzi	CD8T	0.00389252371890678	0.0480384806189138	0.573399424741454
GBP2	chr1:89128435:C:A	Tcruzi	monocyte	-0.0485609344374184	0.0648813777970553	0.322134092651159
GBP2	chr1:89128435:C:A	Tcruzi	B	-0.0527160395857904	0.0664350721805736	0.304152658758903
GBP2	chr1:89128435:C:A	Tcruzi	CD4T	0.00426192888084859	0.0516230813423774	0.572213317194466
GBP2	chr1:89131971:G:A	NI	NK	-0.028209874089254	0.0488558030294347	0.427761548436526
GBP2	chr1:89131971:G:A	NI	CD8T	-0.0186643284831354	0.0458687499816649	0.483400638738071
GBP2	chr1:89131971:G:A	NI	monocyte	-0.0134071124353072	0.0531259861564096	0.520762055947958
GBP2	chr1:89131971:G:A	NI	B	-0.0144605260202988	0.0477066181183754	0.525868684574458
GBP2	chr1:89131971:G:A	NI	CD4T	-0.00905642503915748	0.0511149626731439	0.543265954305732
GBP2	chr1:89131971:G:A	IAV	NK	-0.0288697402117938	0.0444082372680287	0.404420594544128
GBP2	chr1:89131971:G:A	IAV	CD8T	-0.0239271501285402	0.0406713182387331	0.423462914016949
GBP2	chr1:89131971:G:A	IAV	monocyte	-0.00488616047359258	0.040447278828756	0.587012708535771
GBP2	chr1:89131971:G:A	IAV	B	-0.0130058675615696	0.0405917927164274	0.519021069390717
GBP2	chr1:89131971:G:A	IAV	CD4T	-0.0306313832383066	0.0451590852991524	0.403341702926153
GBP2	chr1:89131971:G:A	LPS	NK	-0.0385056479721073	0.0541938135353483	0.371842995958022
GBP2	chr1:89131971:G:A	LPS	CD8T	-0.0225789992695553	0.0408958507602168	0.434092387201754
GBP2	chr1:89131971:G:A	LPS	monocyte	-0.00402335010553438	0.0483895387471821	0.586142443500619
GBP2	chr1:89131971:G:A	LPS	B	-0.0135992822912681	0.0458229240820279	0.520104829798507
GBP2	chr1:89131971:G:A	LPS	CD4T	-0.0200346710822833	0.0399901873613016	0.458682400367195
GBP2	chr1:89131971:G:A	Tcruzi	NK	-0.0289734237100465	0.0509107491072864	0.426917714845216
GBP2	chr1:89131971:G:A	Tcruzi	CD8T	-0.0119055684663944	0.0442920351820615	0.516374288283456
GBP2	chr1:89131971:G:A	Tcruzi	monocyte	-0.000909687959559083	0.0507546416295273	0.609836302329889
GBP2	chr1:89131971:G:A	Tcruzi	B	-0.00139794244396625	0.0459438641488685	0.59747967391357
GBP2	chr1:89131971:G:A	Tcruzi	CD4T	-0.00367633411869204	0.0500342977051831	0.574741431981024
GBP2	chr1:89155267:T:A	NI	NK	-0.0192478400128134	0.0312464462756887	0.47486809699118
GBP2	chr1:89155267:T:A	NI	CD8T	-0.0168987261462753	0.0300031369488696	0.497236952501733
GBP2	chr1:89155267:T:A	NI	monocyte	-0.00237062355465013	0.0315555831796549	0.62271996843416
GBP2	chr1:89155267:T:A	NI	B	-0.0142534355100466	0.0302519022575729	0.528503902250797
GBP2	chr1:89155267:T:A	NI	CD4T	-0.0109532002895767	0.0306939567269918	0.550260576143978
GBP2	chr1:89155267:T:A	IAV	NK	-0.0186177508633996	0.0280886189941207	0.4604156310224
GBP2	chr1:89155267:T:A	IAV	CD8T	-0.0179645534131886	0.0277022751351061	0.460605269611753
GBP2	chr1:89155267:T:A	IAV	monocyte	-0.00520653683899467	0.0234642375710374	0.614021716607412
GBP2	chr1:89155267:T:A	IAV	B	-0.0192080273671151	0.0315037828114513	0.475534871794983
GBP2	chr1:89155267:T:A	IAV	CD4T	-0.0143628187074858	0.0247367417695667	0.498603403075745
GBP2	chr1:89155267:T:A	LPS	NK	-0.0198506373804517	0.0299208789899625	0.456219764026917
GBP2	chr1:89155267:T:A	LPS	CD8T	-0.0171828455682341	0.0271370903619082	0.468207088267971
GBP2	chr1:89155267:T:A	LPS	monocyte	-0.0035216255941917	0.0277964794398793	0.627964705353579
GBP2	chr1:89155267:T:A	LPS	B	-0.0192536817793777	0.0331236947748314	0.484677970547534
GBP2	chr1:89155267:T:A	LPS	CD4T	-0.0080263547894951	0.0224443575683536	0.564263346676809
GBP2	chr1:89155267:T:A	Tcruzi	NK	-0.0216572125895858	0.0341355686655752	0.463474821346735
GBP2	chr1:89155267:T:A	Tcruzi	CD8T	-0.0167689291091234	0.0292254548397443	0.491122508059711
GBP2	chr1:89155267:T:A	Tcruzi	monocyte	-0.00118990844647957	0.0294983757008515	0.655572183253692
GBP2	chr1:89155267:T:A	Tcruzi	B	-0.0124491949453321	0.0281328956269385	0.534774350341844
GBP2	chr1:89155267:T:A	Tcruzi	CD4T	-0.0133315603673702	0.0288233715810495	0.531833419213522
GBP2	chr1:89200222:G:A	NI	NK	-0.00678089583821526	0.0384469950323106	0.616270753299215
GBP2	chr1:89200222:G:A	NI	CD8T	0.00180324816013305	0.0404352094106137	0.66602777046081
GBP2	chr1:89200222:G:A	NI	monocyte	0.0120104834196253	0.049520034301439	0.560715782677938
GBP2	chr1:89200222:G:A	NI	B	-0.0143964597440233	0.0453746504227146	0.569722810964314
GBP2	chr1:89200222:G:A	NI	CD4T	-0.00831224657433634	0.0462479124224551	0.598264702258628
GBP2	chr1:89200222:G:A	IAV	NK	-0.00348164790737029	0.0323595289874359	0.635492770511265
GBP2	chr1:89200222:G:A	IAV	CD8T	-0.00082129873080002	0.0305389950799087	0.65476880453354
GBP2	chr1:89200222:G:A	IAV	monocyte	0.0230915209337004	0.0474636955158232	0.506408892792801
GBP2	chr1:89200222:G:A	IAV	B	-0.0103832713963227	0.0376967360720904	0.583339385635118
GBP2	chr1:89200222:G:A	IAV	CD4T	-0.00833601578180698	0.0354362924652056	0.594270760199075
GBP2	chr1:89200222:G:A	LPS	NK	0.00249708968291293	0.0350580775520307	0.647515357559615
GBP2	chr1:89200222:G:A	LPS	CD8T	0.00374926907019815	0.0346131846525228	0.640720661344495
GBP2	chr1:89200222:G:A	LPS	monocyte	0.0195149978262448	0.0491037001724267	0.525767472754088
GBP2	chr1:89200222:G:A	LPS	B	-0.0116867232547054	0.0428326228137521	0.579281789711444
GBP2	chr1:89200222:G:A	LPS	CD4T	-0.0114961282831249	0.038017097265975	0.569802161977207
GBP2	chr1:89200222:G:A	Tcruzi	NK	-0.00448041389162515	0.0387571220992238	0.630834058246181
GBP2	chr1:89200222:G:A	Tcruzi	CD8T	0.000866449667487195	0.0385750949939938	0.662510886368168
GBP2	chr1:89200222:G:A	Tcruzi	monocyte	0.0124476493620939	0.0470371212486362	0.576524139462137
GBP2	chr1:89200222:G:A	Tcruzi	B	-0.0175705212269972	0.0465324684657912	0.545901560941557
GBP2	chr1:89200222:G:A	Tcruzi	CD4T	-0.00955632789448049	0.0430274702021117	0.594527980747844
GBP2	chr1:89230830:G:A	NI	NK	-0.0561014382639215	0.0671950151273452	0.25637485882404
GBP2	chr1:89230830:G:A	NI	CD8T	-0.0748019832536284	0.0761830621304137	0.217075438925077
GBP2	chr1:89230830:G:A	NI	monocyte	-0.0304253972505685	0.0715593933734568	0.389283839755656
GBP2	chr1:89230830:G:A	NI	B	-0.0524132443110608	0.0700979129480827	0.28842320791938
GBP2	chr1:89230830:G:A	NI	CD4T	-0.0945246300542387	0.0902438254250859	0.199163089417301
GBP2	chr1:89230830:G:A	IAV	NK	-0.0456294716328253	0.0558295942036119	0.268443588373172
GBP2	chr1:89230830:G:A	IAV	CD8T	-0.0427567531747916	0.0523762625677841	0.265932792162115
GBP2	chr1:89230830:G:A	IAV	monocyte	-0.0228732472752547	0.0565597682291927	0.410933843044021
GBP2	chr1:89230830:G:A	IAV	B	-0.038471505537777	0.0571814914806003	0.313539324583145
GBP2	chr1:89230830:G:A	IAV	CD4T	-0.0624528251844547	0.0622604760533775	0.225815911841624
GBP2	chr1:89230830:G:A	LPS	NK	-0.0392042085586643	0.0559464793311533	0.303190644485643
GBP2	chr1:89230830:G:A	LPS	CD8T	-0.0574355009241013	0.0607325906636185	0.228251469817868
GBP2	chr1:89230830:G:A	LPS	monocyte	-0.0428511657249437	0.0711128487200335	0.338639529818975
GBP2	chr1:89230830:G:A	LPS	B	-0.0536263797997105	0.0690868920696793	0.276825769143583
GBP2	chr1:89230830:G:A	LPS	CD4T	-0.0831590010016478	0.0732692672804248	0.191618864563202
GBP2	chr1:89230830:G:A	Tcruzi	NK	-0.0530953088084328	0.0663635886822965	0.268609312593771
GBP2	chr1:89230830:G:A	Tcruzi	CD8T	-0.0785739196697387	0.0782067046249345	0.205211561474593
GBP2	chr1:89230830:G:A	Tcruzi	monocyte	-0.026790963007595	0.0689879040731192	0.410342845805213
GBP2	chr1:89230830:G:A	Tcruzi	B	-0.0534646232704817	0.068391087491263	0.274925106139041
GBP2	chr1:89230830:G:A	Tcruzi	CD4T	-0.0919015655275073	0.0863013132076567	0.197971289620882
GBP3	chr1:88920085:T:A	NI	NK	0.0172825080785365	0.045211919296423	0.504503405179994
GBP3	chr1:88920085:T:A	NI	CD8T	0.0339076328945434	0.0578275032085313	0.434892712754668
GBP3	chr1:88920085:T:A	NI	monocyte	0.0146389281207499	0.0554297058710441	0.522148504790427
GBP3	chr1:88920085:T:A	NI	B	-0.001102449336656	0.0501946693821548	0.6270169322509
GBP3	chr1:88920085:T:A	NI	CD4T	0.0297582158497406	0.0609522301751582	0.463233246755287
GBP3	chr1:88920085:T:A	IAV	NK	0.0169326876917016	0.0409378154292904	0.495494319490215
GBP3	chr1:88920085:T:A	IAV	CD8T	0.0347745711597189	0.0557202991927495	0.403425523132247
GBP3	chr1:88920085:T:A	IAV	monocyte	0.0174491696013105	0.0459605220193846	0.512646869429291
GBP3	chr1:88920085:T:A	IAV	B	0.00690122105975543	0.0410575473612771	0.575205689969875
GBP3	chr1:88920085:T:A	IAV	CD4T	0.0220506615512994	0.0470652860295854	0.480247020924698
GBP3	chr1:88920085:T:A	LPS	NK	0.0202210212551576	0.0451056784525721	0.478611146776708
GBP3	chr1:88920085:T:A	LPS	CD8T	0.0280397901321785	0.0482890033650379	0.431987725171543
GBP3	chr1:88920085:T:A	LPS	monocyte	0.0216589495017836	0.0580898401921576	0.498264414377125
GBP3	chr1:88920085:T:A	LPS	B	0.00514124735306066	0.0471563780885566	0.58498986642144
GBP3	chr1:88920085:T:A	LPS	CD4T	0.0296898956301169	0.0542145364452841	0.449332745542608
GBP3	chr1:88920085:T:A	Tcruzi	NK	0.0173706432937966	0.0466092317405875	0.505237782317051
GBP3	chr1:88920085:T:A	Tcruzi	CD8T	0.0284065105918349	0.0522825611213289	0.450023874909631
GBP3	chr1:88920085:T:A	Tcruzi	monocyte	0.0107233057910324	0.0523056290241825	0.558732290063737
GBP3	chr1:88920085:T:A	Tcruzi	B	-0.000630074126886396	0.0472840877681734	0.623065061515344
GBP3	chr1:88920085:T:A	Tcruzi	CD4T	0.0250967706868738	0.0554966048175717	0.482429152020169
GBP3	chr1:88990976:C:G	NI	NK	-0.477551298107161	0.0769468115055838	1.88589177607668e-09
GBP3	chr1:88990976:C:G	NI	CD8T	-0.817085760266981	0.0727897522544441	1.11022302462516e-16
GBP3	chr1:88990976:C:G	NI	monocyte	-0.683808182948618	0.0613888095537547	1.11022302462516e-16
GBP3	chr1:88990976:C:G	NI	B	-0.613895120612784	0.0838820476094257	3.14193115968919e-14
GBP3	chr1:88990976:C:G	NI	CD4T	-0.893195088265422	0.0749923140022429	1.11022302462516e-16
GBP3	chr1:88990976:C:G	IAV	NK	-0.511510240249543	0.0550804351394271	1.11022302462516e-16
GBP3	chr1:88990976:C:G	IAV	CD8T	-0.467739904370752	0.0686371275794079	3.09072767379348e-11
GBP3	chr1:88990976:C:G	IAV	monocyte	-0.578005091532295	0.046168298096773	1.11022302462516e-16
GBP3	chr1:88990976:C:G	IAV	B	-0.410167230259	0.0659311797542455	3.81657039305594e-10
GBP3	chr1:88990976:C:G	IAV	CD4T	-0.536014604751848	0.0436059771042453	1.11022302462516e-16
GBP3	chr1:88990976:C:G	LPS	NK	-0.536965885620934	0.059224510891645	1.11022302462516e-16
GBP3	chr1:88990976:C:G	LPS	CD8T	-0.570239188428571	0.0561056440110399	1.11022302462516e-16
GBP3	chr1:88990976:C:G	LPS	monocyte	-0.85372281870424	0.0651237814653886	1.11022302462516e-16
GBP3	chr1:88990976:C:G	LPS	B	-0.467640522911513	0.0689720886130028	1.8206325336223e-11
GBP3	chr1:88990976:C:G	LPS	CD4T	-0.607421791832592	0.042155256085216	1.11022302462516e-16
GBP3	chr1:88990976:C:G	Tcruzi	NK	-0.535334337386304	0.084778116507533	9.18228493240747e-10
GBP3	chr1:88990976:C:G	Tcruzi	CD8T	-0.792462262927118	0.0750481875257617	1.11022302462516e-16
GBP3	chr1:88990976:C:G	Tcruzi	monocyte	-0.646480631596419	0.0629723459491771	1.11022302462516e-16
GBP3	chr1:88990976:C:G	Tcruzi	B	-0.403348957646025	0.0801737348086106	8.15170938639476e-07
GBP3	chr1:88990976:C:G	Tcruzi	CD4T	-0.746606346905088	0.0728532980123845	1.11022302462516e-16
GBP3	chr1:89019212:C:A	NI	NK	0.249039793688214	0.0345888296650307	4.11218221873112e-08
GBP3	chr1:89019212:C:A	NI	CD8T	0.250248414161984	0.0346653022675778	3.78360115649438e-08
GBP3	chr1:89019212:C:A	NI	monocyte	0.233239345841883	0.033507839786101	7.29601375105822e-06
GBP3	chr1:89019212:C:A	NI	B	0.250581163868189	0.0374649940081413	2.68817280464761e-07
GBP3	chr1:89019212:C:A	NI	CD4T	0.240148918251481	0.0328758827506792	1.17441854048369e-05
GBP3	chr1:89019212:C:A	IAV	NK	0.237505555062088	0.0281055271634371	4.3588614604034e-08
GBP3	chr1:89019212:C:A	IAV	CD8T	0.228326035611634	0.0362179963424326	1.22555512280019e-05
GBP3	chr1:89019212:C:A	IAV	monocyte	0.219682924803174	0.0458207833251691	2.30178062817371e-05
GBP3	chr1:89019212:C:A	IAV	B	0.240967389858669	0.0297362263001488	9.85010896288201e-08
GBP3	chr1:89019212:C:A	IAV	CD4T	0.238881856755138	0.0252465450717884	1.41200845385217e-10
GBP3	chr1:89019212:C:A	LPS	NK	0.249004603367226	0.0315694247671446	4.23795051233397e-10
GBP3	chr1:89019212:C:A	LPS	CD8T	0.237900959467598	0.0276423068866479	5.29267535411123e-08
GBP3	chr1:89019212:C:A	LPS	monocyte	0.246748874429573	0.0341847137954293	2.00485753255458e-07
GBP3	chr1:89019212:C:A	LPS	B	0.256806558447881	0.0415823255457501	4.3500051612388e-10
GBP3	chr1:89019212:C:A	LPS	CD4T	0.242769791456564	0.0254840666868906	3.60467033664495e-11
GBP3	chr1:89019212:C:A	Tcruzi	NK	0.247295024569073	0.0345538535724856	5.89574535202217e-07
GBP3	chr1:89019212:C:A	Tcruzi	CD8T	0.247481664582148	0.0324940190936276	9.53120924945712e-08
GBP3	chr1:89019212:C:A	Tcruzi	monocyte	0.233331014521564	0.0331587205461943	5.08680058919375e-06
GBP3	chr1:89019212:C:A	Tcruzi	B	0.238563084464667	0.0322939941808012	9.27007970662249e-06
GBP3	chr1:89019212:C:A	Tcruzi	CD4T	0.245612210428438	0.0320927865638623	3.57908943406611e-07
GBP4	chr1:89082426:G:A	NI	NK	-0.0146476572982076	0.0676912262266116	0.485542748649425
GBP4	chr1:89082426:G:A	NI	CD8T	-0.00387653692281238	0.069794349459813	0.53839118007305
GBP4	chr1:89082426:G:A	NI	monocyte	0.110995964183386	0.099648832597835	0.16239920713855
GBP4	chr1:89082426:G:A	NI	B	0.0457622877619222	0.0791596819419423	0.334067135651995
GBP4	chr1:89082426:G:A	NI	CD4T	-0.00920131677743821	0.0803042134506686	0.516016323438538
GBP4	chr1:89082426:G:A	IAV	NK	0.00414497365257219	0.0553577292684485	0.514254015597552
GBP4	chr1:89082426:G:A	IAV	CD8T	-0.00984236560686213	0.0546256660764892	0.497195602797425
GBP4	chr1:89082426:G:A	IAV	monocyte	0.107288580949605	0.0841731105520498	0.13978849876213
GBP4	chr1:89082426:G:A	IAV	B	0.026777674016997	0.0621944571041015	0.383185930974668
GBP4	chr1:89082426:G:A	IAV	CD4T	-0.00201278982811071	0.059742856182316	0.546566179534171
GBP4	chr1:89082426:G:A	LPS	NK	0.000729297237289153	0.0592879365501407	0.53322154815016
GBP4	chr1:89082426:G:A	LPS	CD8T	-0.0115997673817592	0.0590203677858329	0.490237844260389
GBP4	chr1:89082426:G:A	LPS	monocyte	0.153446005853404	0.115213342776545	0.111672042321173
GBP4	chr1:89082426:G:A	LPS	B	0.0444467605841704	0.0746231608740009	0.326652069305703
GBP4	chr1:89082426:G:A	LPS	CD4T	0.00237153770028856	0.06279179072273	0.527526904555432
GBP4	chr1:89082426:G:A	Tcruzi	NK	-0.0206269040727262	0.0721472579751676	0.461166768985971
GBP4	chr1:89082426:G:A	Tcruzi	CD8T	-0.00975260502946009	0.067988543478036	0.508500231206299
GBP4	chr1:89082426:G:A	Tcruzi	monocyte	0.115914025257805	0.100461535053186	0.158000190149837
GBP4	chr1:89082426:G:A	Tcruzi	B	0.0327845079757586	0.0713540838635517	0.372828564933042
GBP4	chr1:89082426:G:A	Tcruzi	CD4T	-0.0117560105991288	0.0757297801219149	0.504603116727326
GBP4	chr1:89117890:A:G	NI	NK	-0.0112625686759914	0.0345035460802012	0.60582049359695
GBP4	chr1:89117890:A:G	NI	CD8T	-0.0162477504410589	0.0384528592337303	0.571823690816019
GBP4	chr1:89117890:A:G	NI	monocyte	0.000363709899444191	0.0367563762355691	0.66076384355748
GBP4	chr1:89117890:A:G	NI	B	-0.00781810212687001	0.0344857961832866	0.633818838906906
GBP4	chr1:89117890:A:G	NI	CD4T	-0.0223563307629633	0.0463639984067098	0.539623388809715
GBP4	chr1:89117890:A:G	IAV	NK	0.00369237243792635	0.0248500336996454	0.664601907122247
GBP4	chr1:89117890:A:G	IAV	CD8T	-0.00816281060632616	0.0267948975018138	0.611208397753065
GBP4	chr1:89117890:A:G	IAV	monocyte	0.00560186232913997	0.0249774882415107	0.628032526904436
GBP4	chr1:89117890:A:G	IAV	B	-0.010800920591215	0.0304310948936129	0.59722933207973
GBP4	chr1:89117890:A:G	IAV	CD4T	-0.00708608448947988	0.025848567473015	0.62221463068274
GBP4	chr1:89117890:A:G	LPS	NK	-0.000177059031663011	0.026633964169084	0.683851449438613
GBP4	chr1:89117890:A:G	LPS	CD8T	-0.0112691999886517	0.0311994784090584	0.575702801097413
GBP4	chr1:89117890:A:G	LPS	monocyte	0.0313209176445811	0.0449920522255351	0.413208829566574
GBP4	chr1:89117890:A:G	LPS	B	-0.0025894576594753	0.031710243650316	0.662651455641988
GBP4	chr1:89117890:A:G	LPS	CD4T	0.00425437766559823	0.0264675250998878	0.63928431476773
GBP4	chr1:89117890:A:G	Tcruzi	NK	-0.00827806253710458	0.0336193112274117	0.62352879203822
GBP4	chr1:89117890:A:G	Tcruzi	CD8T	-0.019207263169018	0.0406355661949816	0.546273912615251
GBP4	chr1:89117890:A:G	Tcruzi	monocyte	-0.00252074858045039	0.0370317073818514	0.688052546563632
GBP4	chr1:89117890:A:G	Tcruzi	B	-0.0115286175003	0.035263004685752	0.599171175337573
GBP4	chr1:89117890:A:G	Tcruzi	CD4T	-0.0233660815129716	0.046664694687648	0.536640943531067
GBP4	chr1:89128435:C:A	NI	NK	-0.015788831655402	0.0408413992823664	0.478820182628313
GBP4	chr1:89128435:C:A	NI	CD8T	-0.0268346113328031	0.0466939995053075	0.416473411092657
GBP4	chr1:89128435:C:A	NI	monocyte	-0.00725407605827346	0.0474492201196636	0.544256046967479
GBP4	chr1:89128435:C:A	NI	B	-0.0578021761567546	0.0695044514317254	0.315998689106413
GBP4	chr1:89128435:C:A	NI	CD4T	-0.0468190470373552	0.0622260654659872	0.339222056168442
GBP4	chr1:89128435:C:A	IAV	NK	-0.00756888238779103	0.0327590606738804	0.528499616541915
GBP4	chr1:89128435:C:A	IAV	CD8T	-0.00953264911654529	0.0327223096456016	0.504915166440461
GBP4	chr1:89128435:C:A	IAV	monocyte	-0.00401013306088704	0.0333313827135396	0.578114184344351
GBP4	chr1:89128435:C:A	IAV	B	-0.0441890347879201	0.0533640333907731	0.323034085799914
GBP4	chr1:89128435:C:A	IAV	CD4T	-0.0158987669684329	0.0352764839578843	0.461729498075126
GBP4	chr1:89128435:C:A	LPS	NK	-0.0202082381267615	0.0381757302437002	0.431717554371059
GBP4	chr1:89128435:C:A	LPS	CD8T	-0.0217655513459986	0.0376301979871718	0.413230005085979
GBP4	chr1:89128435:C:A	LPS	monocyte	0.0052317463396386	0.0420022187762052	0.583925137424797
GBP4	chr1:89128435:C:A	LPS	B	-0.0593413640028116	0.0684858491738047	0.302071886196905
GBP4	chr1:89128435:C:A	LPS	CD4T	-0.020739888068596	0.0377696480409185	0.428433468848412
GBP4	chr1:89128435:C:A	Tcruzi	NK	-0.0128790747941386	0.0418000661616265	0.500063120243742
GBP4	chr1:89128435:C:A	Tcruzi	CD8T	-0.0266101126948827	0.0455879242146518	0.411555742915837
GBP4	chr1:89128435:C:A	Tcruzi	monocyte	0.00385367019449112	0.0468659311043308	0.605534393982024
GBP4	chr1:89128435:C:A	Tcruzi	B	-0.0489976255704828	0.0606651171307316	0.326311268760122
GBP4	chr1:89128435:C:A	Tcruzi	CD4T	-0.0295534205173679	0.0492000797685693	0.409046595044573
GBP4	chr1:89131971:G:A	NI	NK	-0.0271474730360567	0.0516734620289201	0.433122193776176
GBP4	chr1:89131971:G:A	NI	CD8T	0.0158876515137551	0.0545765696827656	0.541150004102428
GBP4	chr1:89131971:G:A	NI	monocyte	-0.0347576854564924	0.0636119856342299	0.402800935199573
GBP4	chr1:89131971:G:A	NI	B	0.036119823018654	0.0632218817083582	0.424810611731506
GBP4	chr1:89131971:G:A	NI	CD4T	0.0238008878869447	0.0599759935277691	0.489656409549699
GBP4	chr1:89131971:G:A	IAV	NK	-0.0353100608716983	0.0487576488445287	0.364739872016945
GBP4	chr1:89131971:G:A	IAV	CD8T	0.00017777646375603	0.0373978090947762	0.600619990520453
GBP4	chr1:89131971:G:A	IAV	monocyte	-0.01107420108102	0.0393619242999377	0.520380587324262
GBP4	chr1:89131971:G:A	IAV	B	0.0239740477027782	0.047184520127118	0.451449184439482
GBP4	chr1:89131971:G:A	IAV	CD4T	-0.0122007175568519	0.0385299279734316	0.516107946637568
GBP4	chr1:89131971:G:A	LPS	NK	-0.0364802883334393	0.051297823006988	0.366909517097467
GBP4	chr1:89131971:G:A	LPS	CD8T	-0.00181951976960349	0.0382374725294525	0.587365042120982
GBP4	chr1:89131971:G:A	LPS	monocyte	-0.00903282827902048	0.047437355691702	0.540113408978996
GBP4	chr1:89131971:G:A	LPS	B	0.0296384940362269	0.0555112062469701	0.438813931818957
GBP4	chr1:89131971:G:A	LPS	CD4T	0.00468814846506006	0.0386202268182273	0.581747634268657
GBP4	chr1:89131971:G:A	Tcruzi	NK	-0.0281476431033619	0.0538804317582224	0.431954658899276
GBP4	chr1:89131971:G:A	Tcruzi	CD8T	0.0184476926739718	0.0551633073690847	0.523909905273839
GBP4	chr1:89131971:G:A	Tcruzi	monocyte	-0.0215805080166767	0.0565052181815589	0.483618322201438
GBP4	chr1:89131971:G:A	Tcruzi	B	0.0365808159246493	0.0620148268046212	0.414599998403027
GBP4	chr1:89131971:G:A	Tcruzi	CD4T	0.0268998537425845	0.0598531001600529	0.476240574780089
GBP4	chr1:89155267:T:A	NI	NK	0.00898192816986757	0.0247227181643835	0.546242647001618
GBP4	chr1:89155267:T:A	NI	CD8T	0.0187465416143121	0.0303443869335933	0.460103992665507
GBP4	chr1:89155267:T:A	NI	monocyte	-0.0141137542237858	0.0322251789326142	0.49934734194807
GBP4	chr1:89155267:T:A	NI	B	-0.00613687779865486	0.0271309916782604	0.605984555559656
GBP4	chr1:89155267:T:A	NI	CD4T	0.0250285063404217	0.0361429039130508	0.425049162795004
GBP4	chr1:89155267:T:A	IAV	NK	0.00969841233600235	0.0210445191580236	0.518641315946629
GBP4	chr1:89155267:T:A	IAV	CD8T	0.0107421342936182	0.0212717881252558	0.499306335098046
GBP4	chr1:89155267:T:A	IAV	monocyte	-0.00515696639777345	0.0206428694046466	0.586743519525487
GBP4	chr1:89155267:T:A	IAV	B	-0.0129983703628182	0.0264841768165534	0.518220966350898
GBP4	chr1:89155267:T:A	IAV	CD4T	0.0133897084723448	0.0226259393566238	0.476523631663946
GBP4	chr1:89155267:T:A	LPS	NK	0.0057236965707305	0.0211460039128951	0.57208120160879
GBP4	chr1:89155267:T:A	LPS	CD8T	0.0117378900615325	0.0224842490312096	0.490997992568521
GBP4	chr1:89155267:T:A	LPS	monocyte	-0.0246119362021773	0.0342829916594771	0.402700818522168
GBP4	chr1:89155267:T:A	LPS	B	-0.0117995202128259	0.0282068411399983	0.539655125542068
GBP4	chr1:89155267:T:A	LPS	CD4T	0.0182746734863983	0.0259479349131134	0.436983145976349
GBP4	chr1:89155267:T:A	Tcruzi	NK	0.0107379639124238	0.0262720295660577	0.529675026782463
GBP4	chr1:89155267:T:A	Tcruzi	CD8T	0.0161927579369822	0.0279489814624086	0.471543236977227
GBP4	chr1:89155267:T:A	Tcruzi	monocyte	-0.0128636223941595	0.0303461143244468	0.525315031533954
GBP4	chr1:89155267:T:A	Tcruzi	B	-0.00623803377434396	0.0258838047172827	0.598885333431351
GBP4	chr1:89155267:T:A	Tcruzi	CD4T	0.023030426449823	0.0334380860869744	0.435959821788829
GBP4	chr1:89230830:G:A	NI	NK	-0.122953982227379	0.0890764416267885	0.0577020541224307
GBP4	chr1:89230830:G:A	NI	CD8T	-0.184602558534967	0.104033232537974	0.0212154647356353
GBP4	chr1:89230830:G:A	NI	monocyte	-0.0465554319802632	0.0927329814935872	0.286980694610487
GBP4	chr1:89230830:G:A	NI	B	-0.0722908837010501	0.0857593528232762	0.184883955388615
GBP4	chr1:89230830:G:A	NI	CD4T	-0.247464644984865	0.126465014273323	0.0148786389533934
GBP4	chr1:89230830:G:A	IAV	NK	-0.0637905573498436	0.0614611310943705	0.142192877416033
GBP4	chr1:89230830:G:A	IAV	CD8T	-0.0909656626523239	0.0665657647185889	0.0710245464003444
GBP4	chr1:89230830:G:A	IAV	monocyte	-0.0412446783755607	0.0652785515510223	0.256776766940038
GBP4	chr1:89230830:G:A	IAV	B	-0.0542189253411002	0.0686217239104011	0.203287416656099
GBP4	chr1:89230830:G:A	IAV	CD4T	-0.119379263137433	0.0657959558161355	0.0389781636455466
GBP4	chr1:89230830:G:A	LPS	NK	-0.100455972126745	0.0697069622903558	0.0654946735227603
GBP4	chr1:89230830:G:A	LPS	CD8T	-0.115793420572218	0.0691967924903919	0.0407802966997339
GBP4	chr1:89230830:G:A	LPS	monocyte	-0.138325398268003	0.092144775797523	0.0523940954515324
GBP4	chr1:89230830:G:A	LPS	B	-0.0630808428014532	0.0789640650832211	0.19953297615655
GBP4	chr1:89230830:G:A	LPS	CD4T	-0.175333770907967	0.0756703485628454	0.0150856641263978
GBP4	chr1:89230830:G:A	Tcruzi	NK	-0.114762126775817	0.0879400184649083	0.0732430179974035
GBP4	chr1:89230830:G:A	Tcruzi	CD8T	-0.17874988927741	0.10122912705241	0.0209554318302889
GBP4	chr1:89230830:G:A	Tcruzi	monocyte	-0.0420853673800822	0.0918064823880349	0.297768526492185
GBP4	chr1:89230830:G:A	Tcruzi	B	-0.073774853109819	0.0816161375782896	0.16860613833562
GBP4	chr1:89230830:G:A	Tcruzi	CD4T	-0.212926401801533	0.107327917161888	0.0167896716870311
GBP4	chr1:89243714:G:A	NI	NK	-0.0802209416239316	0.0500672110279769	0.0461708923962478
GBP4	chr1:89243714:G:A	NI	CD8T	-0.0941378435741327	0.0518998326295669	0.0295776238162545
GBP4	chr1:89243714:G:A	NI	monocyte	-0.0975903771378372	0.0565514541039844	0.0431808428775526
GBP4	chr1:89243714:G:A	NI	B	-0.0552746452181777	0.0537158062281515	0.146651961721254
GBP4	chr1:89243714:G:A	NI	CD4T	-0.0947832892047063	0.0543097365792994	0.0389133782289162
GBP4	chr1:89243714:G:A	IAV	NK	-0.0864013790387699	0.041582244547462	0.012739730739608
GBP4	chr1:89243714:G:A	IAV	CD8T	-0.0731616430148052	0.0408059557610625	0.0276520767694586
GBP4	chr1:89243714:G:A	IAV	monocyte	-0.120941481933961	0.0462500595813072	0.00278828957532007
GBP4	chr1:89243714:G:A	IAV	B	-0.0512333327255676	0.0446437754554958	0.119282563124145
GBP4	chr1:89243714:G:A	IAV	CD4T	-0.0959604497918028	0.0391474005833245	0.00637514676634865
GBP4	chr1:89243714:G:A	LPS	NK	-0.0629065494066858	0.0418531102432038	0.0674448948378201
GBP4	chr1:89243714:G:A	LPS	CD8T	-0.0730484503149287	0.0408127261907062	0.0364621880646814
GBP4	chr1:89243714:G:A	LPS	monocyte	-0.104060997239133	0.0489288317526508	0.0183746270235954
GBP4	chr1:89243714:G:A	LPS	B	-0.0553619806576459	0.0498713986820406	0.131221545973974
GBP4	chr1:89243714:G:A	LPS	CD4T	-0.0665849250234604	0.0388422684847609	0.0487292733161036
GBP4	chr1:89243714:G:A	Tcruzi	NK	-0.0808681255506756	0.0514892730077428	0.0501915482390042
GBP4	chr1:89243714:G:A	Tcruzi	CD8T	-0.0863784188934353	0.0492831686408762	0.0358551042978496
GBP4	chr1:89243714:G:A	Tcruzi	monocyte	-0.102320671740089	0.0556720316430944	0.0323084115815964
GBP4	chr1:89243714:G:A	Tcruzi	B	-0.0552635179876578	0.0510208864079078	0.134320501947291
GBP4	chr1:89243714:G:A	Tcruzi	CD4T	-0.0926165804267985	0.0512405285359217	0.0336487625790407
GBP4	chr1:89247910:C:T	NI	NK	-0.0272746312257114	0.0446024310412319	0.264789516498076
GBP4	chr1:89247910:C:T	NI	CD8T	-0.0928827057448318	0.0477549325835723	0.0192096288637971
GBP4	chr1:89247910:C:T	NI	monocyte	0.00464880750859481	0.0439822772233924	0.453623402470451
GBP4	chr1:89247910:C:T	NI	B	-0.123104086756143	0.0506188441041614	0.004092060110503
GBP4	chr1:89247910:C:T	NI	CD4T	-0.140810294340008	0.0521564874138441	0.00168687783498533
GBP4	chr1:89247910:C:T	IAV	NK	0.00823500787741586	0.0293963779265467	0.394585514129786
GBP4	chr1:89247910:C:T	IAV	CD8T	-0.0223478141149454	0.0345938764803893	0.251101533234216
GBP4	chr1:89247910:C:T	IAV	monocyte	0.0142840394640886	0.0272549904273713	0.298183354825045
GBP4	chr1:89247910:C:T	IAV	B	-0.065764770506491	0.0341491407760039	0.025075095414255
GBP4	chr1:89247910:C:T	IAV	CD4T	-0.0542007511685351	0.0264589493768875	0.0196021877271002
GBP4	chr1:89247910:C:T	LPS	NK	0.00252825740220582	0.0309126015604247	0.472195622736016
GBP4	chr1:89247910:C:T	LPS	CD8T	-0.0765211249125878	0.0336634983318058	0.00840622318242212
GBP4	chr1:89247910:C:T	LPS	monocyte	0.0969913122230415	0.0343416743367004	0.0018868052729522
GBP4	chr1:89247910:C:T	LPS	B	-0.0907899722658298	0.0395245820547068	0.00903468440337418
GBP4	chr1:89247910:C:T	LPS	CD4T	-0.0270633680693234	0.0249148219816656	0.139122687712879
GBP4	chr1:89247910:C:T	Tcruzi	NK	-0.0186764997799296	0.0476038327176572	0.338074202635905
GBP4	chr1:89247910:C:T	Tcruzi	CD8T	-0.105709330237074	0.0495629787490026	0.00854328147544337
GBP4	chr1:89247910:C:T	Tcruzi	monocyte	0.0095075232541902	0.0457197182503431	0.408740885979541
GBP4	chr1:89247910:C:T	Tcruzi	B	-0.0692098692744095	0.0438358157366817	0.0552263345202313
GBP4	chr1:89247910:C:T	Tcruzi	CD4T	-0.108948943854974	0.0461761520477402	0.00582276921896474
GBP4	chr1:89258615:A:G	NI	NK	0.0175100326847747	0.0374132970340832	0.54304805721416
GBP4	chr1:89258615:A:G	NI	CD8T	0.00785897986526614	0.0321421888227949	0.623550060982609
GBP4	chr1:89258615:A:G	NI	monocyte	-0.0139232767401899	0.0397519478877389	0.545809864341104
GBP4	chr1:89258615:A:G	NI	B	-0.0188123421767328	0.0405298362429983	0.544083754844746
GBP4	chr1:89258615:A:G	NI	CD4T	0.0008392727337878	0.0356200891624297	0.677712868966034
GBP4	chr1:89258615:A:G	IAV	NK	0.01151108673143	0.0278643585217022	0.567345959461852
GBP4	chr1:89258615:A:G	IAV	CD8T	0.00778061821395324	0.0254925487951112	0.603048070564664
GBP4	chr1:89258615:A:G	IAV	monocyte	-0.00903123612820047	0.0274917492881173	0.591720643246289
GBP4	chr1:89258615:A:G	IAV	B	-0.0122405234449927	0.0300488171943236	0.566198649586467
GBP4	chr1:89258615:A:G	IAV	CD4T	-0.00401635803952477	0.0265714634255765	0.650400487477065
GBP4	chr1:89258615:A:G	LPS	NK	0.0137421192183444	0.0312846487040526	0.552630882473141
GBP4	chr1:89258615:A:G	LPS	CD8T	0.00659353253554025	0.0263767901690428	0.61550077468587
GBP4	chr1:89258615:A:G	LPS	monocyte	-0.00772687160984265	0.0329327369180229	0.603946125830633
GBP4	chr1:89258615:A:G	LPS	B	-0.0166609564248559	0.0369874500002564	0.545658412303544
GBP4	chr1:89258615:A:G	LPS	CD4T	-0.00136156700245656	0.0277503602162049	0.673024498265702
GBP4	chr1:89258615:A:G	Tcruzi	NK	0.0166188111523814	0.0372061320468508	0.549485923864695
GBP4	chr1:89258615:A:G	Tcruzi	CD8T	0.00740842641641886	0.0308621234916873	0.622163046177385
GBP4	chr1:89258615:A:G	Tcruzi	monocyte	-0.0108255214755792	0.0361841379827666	0.5910176728402
GBP4	chr1:89258615:A:G	Tcruzi	B	-0.0153013163867911	0.0359428958246415	0.556339820878917
GBP4	chr1:89258615:A:G	Tcruzi	CD4T	0.00159761265052804	0.032688504131088	0.679983412399258
GBP4	chr1:89269337:T:G	NI	NK	-0.00162935177640621	0.023274266027673	0.719272716899069
GBP4	chr1:89269337:T:G	NI	CD8T	-0.00317963036459524	0.0253054089890314	0.706398133820525
GBP4	chr1:89269337:T:G	NI	monocyte	-0.0117468664203178	0.0361458843060981	0.596081362573652
GBP4	chr1:89269337:T:G	NI	B	-0.00258954259676028	0.0260081325775591	0.71180932144306
GBP4	chr1:89269337:T:G	NI	CD4T	-0.00484255548740217	0.0304795812662657	0.684011105526509
GBP4	chr1:89269337:T:G	IAV	NK	-0.000456433432439994	0.0200707950792911	0.730870312123844
GBP4	chr1:89269337:T:G	IAV	CD8T	-0.000665247615766762	0.0189020686539698	0.728073644998662
GBP4	chr1:89269337:T:G	IAV	monocyte	-0.0112393793919171	0.0268100730156334	0.61414699102728
GBP4	chr1:89269337:T:G	IAV	B	-0.000164475246987123	0.0213480383772592	0.733839231713179
GBP4	chr1:89269337:T:G	IAV	CD4T	0.000913294884215554	0.0216187175578528	0.732331164077353
GBP4	chr1:89269337:T:G	LPS	NK	-0.00195976262316701	0.0219442632734104	0.708547567620213
GBP4	chr1:89269337:T:G	LPS	CD8T	-0.00298294358306294	0.0214346262706367	0.696538028582689
GBP4	chr1:89269337:T:G	LPS	monocyte	-0.00545114457535876	0.0292210287511496	0.658622090888164
GBP4	chr1:89269337:T:G	LPS	B	-0.00114286797246347	0.0248692919510933	0.718680917426528
GBP4	chr1:89269337:T:G	LPS	CD4T	0.000385169456940895	0.0235129853912184	0.731033832205487
GBP4	chr1:89269337:T:G	Tcruzi	NK	-0.0035785595572298	0.0248128374648973	0.694355064827373
GBP4	chr1:89269337:T:G	Tcruzi	CD8T	-0.00400123018440343	0.0249439386980808	0.691141815588729
GBP4	chr1:89269337:T:G	Tcruzi	monocyte	-0.0151792845772643	0.0357961980325766	0.593964062449929
GBP4	chr1:89269337:T:G	Tcruzi	B	-0.00512870183162307	0.0265732052757751	0.680738905905524
GBP4	chr1:89269337:T:G	Tcruzi	CD4T	-0.00513304954918657	0.0280841919293351	0.686199885286525
GBP4	chr1:89295292:A:C	NI	NK	0.0182179201030406	0.029800543788935	0.510658434590461
GBP4	chr1:89295292:A:C	NI	CD8T	0.0154249045970373	0.0275897832425705	0.533713761569101
GBP4	chr1:89295292:A:C	NI	monocyte	-0.0220363480853216	0.0430079817782971	0.482363100137733
GBP4	chr1:89295292:A:C	NI	B	0.00300611025856139	0.0241858001225756	0.667227068054689
GBP4	chr1:89295292:A:C	NI	CD4T	0.0146539599043472	0.0292929309680913	0.546311076611646
GBP4	chr1:89295292:A:C	IAV	NK	0.0190716151249185	0.027342532359191	0.484719135877732
GBP4	chr1:89295292:A:C	IAV	CD8T	0.0139355891454458	0.0230826034591428	0.515833112435944
GBP4	chr1:89295292:A:C	IAV	monocyte	0.00251062605395872	0.0180975624304213	0.671260191331537
GBP4	chr1:89295292:A:C	IAV	B	0.00906162586761115	0.0217408684470306	0.586430636287583
GBP4	chr1:89295292:A:C	IAV	CD4T	0.0132376813154985	0.0218198161559659	0.527381748712937
GBP4	chr1:89295292:A:C	LPS	NK	0.0136268012609678	0.0228903763900475	0.522446418960635
GBP4	chr1:89295292:A:C	LPS	CD8T	0.00950570055705412	0.0201982590967745	0.559918895222331
GBP4	chr1:89295292:A:C	LPS	monocyte	0.011564607896706	0.0257054317866894	0.564709956240005
GBP4	chr1:89295292:A:C	LPS	B	-0.000710017778598063	0.0233489282807929	0.703962489647839
GBP4	chr1:89295292:A:C	LPS	CD4T	0.01010701987181	0.0204808431150429	0.561675416473477
GBP4	chr1:89295292:A:C	Tcruzi	NK	0.0148121312344021	0.0272291317882463	0.533449989578423
GBP4	chr1:89295292:A:C	Tcruzi	CD8T	0.0171328362096771	0.028647356259744	0.516140743313668
GBP4	chr1:89295292:A:C	Tcruzi	monocyte	7.2275366278312e-05	0.0256659548744506	0.699553772034679
GBP4	chr1:89295292:A:C	Tcruzi	B	0.00524258575911617	0.0232994212543151	0.63899234984865
GBP4	chr1:89295292:A:C	Tcruzi	CD4T	0.0145903014527748	0.0275714055540035	0.545038465762441
GBP5	chr1:89173679:A:G	NI	NK	-0.169961192153426	0.0787934512466213	0.0160541753383344
GBP5	chr1:89173679:A:G	NI	CD8T	-0.353434625997241	0.0746218305111859	4.24717775837635e-07
GBP5	chr1:89173679:A:G	NI	monocyte	-0.00436177272860184	0.0841425957165832	0.46987719552835
GBP5	chr1:89173679:A:G	NI	B	-0.152592786632629	0.0869505879764515	0.0381382639427094
GBP5	chr1:89173679:A:G	NI	CD4T	-0.365005850588205	0.0775553158961638	1.82713400131984e-06
GBP5	chr1:89173679:A:G	IAV	NK	-0.0852281735553584	0.0613995386204493	0.0852228544188484
GBP5	chr1:89173679:A:G	IAV	CD8T	-0.198513294418168	0.0624865335813977	0.000936568791151671
GBP5	chr1:89173679:A:G	IAV	monocyte	-0.146578962346218	0.0631285947976627	0.00789497806940043
GBP5	chr1:89173679:A:G	IAV	B	-0.15283725338733	0.0709116673316906	0.0135746386098107
GBP5	chr1:89173679:A:G	IAV	CD4T	-0.296958661911631	0.056221111670061	5.40358400247243e-08
GBP5	chr1:89173679:A:G	LPS	NK	-0.163103790681181	0.0616272283043308	0.0043381217176941
GBP5	chr1:89173679:A:G	LPS	CD8T	-0.299884518879158	0.0610167094838285	6.54489211715514e-08
GBP5	chr1:89173679:A:G	LPS	monocyte	0.02499855691886	0.0732281347699704	0.371242124184633
GBP5	chr1:89173679:A:G	LPS	B	-0.0980913811539499	0.0781562198265705	0.104932112435823
GBP5	chr1:89173679:A:G	LPS	CD4T	-0.266740731834956	0.0530946920870702	5.92541905208854e-07
GBP5	chr1:89173679:A:G	Tcruzi	NK	-0.148218358597867	0.0863541791984513	0.0459316637502947
GBP5	chr1:89173679:A:G	Tcruzi	CD8T	-0.36498178821997	0.0813963941291132	2.95250480064624e-07
GBP5	chr1:89173679:A:G	Tcruzi	monocyte	-0.0853902350853957	0.0834466378021218	0.150112224484832
GBP5	chr1:89173679:A:G	Tcruzi	B	-0.13596328839151	0.083194044882521	0.0494495956006734
GBP5	chr1:89173679:A:G	Tcruzi	CD4T	-0.37666539591116	0.0803535494621935	7.47354742980377e-07
GBP5	chr1:89230830:G:A	NI	NK	-0.138890455614373	0.0876784933555092	0.0448870447148592
GBP5	chr1:89230830:G:A	NI	CD8T	-0.227239264420229	0.0982375752418667	0.00649592982528124
GBP5	chr1:89230830:G:A	NI	monocyte	-0.0417471362575116	0.106790478485346	0.332372865729355
GBP5	chr1:89230830:G:A	NI	B	-0.0615821276104136	0.0982154175757185	0.243514237190126
GBP5	chr1:89230830:G:A	NI	CD4T	-0.309083961949728	0.123803037784093	0.00406689233801127
GBP5	chr1:89230830:G:A	IAV	NK	-0.139222854244628	0.0776135581960496	0.0260239747699492
GBP5	chr1:89230830:G:A	IAV	CD8T	-0.128974206531882	0.0721850262730699	0.0293763706938782
GBP5	chr1:89230830:G:A	IAV	monocyte	-0.0493147538872767	0.0831289317896952	0.269144616129841
GBP5	chr1:89230830:G:A	IAV	B	-0.0703601074448431	0.0811691574727268	0.179519244180025
GBP5	chr1:89230830:G:A	IAV	CD4T	-0.242109688599609	0.0928888223623032	0.00420261586226389
GBP5	chr1:89230830:G:A	LPS	NK	-0.133801725905541	0.0798758103046258	0.0399658899276285
GBP5	chr1:89230830:G:A	LPS	CD8T	-0.179921448199137	0.0799957296964966	0.00838364358973753
GBP5	chr1:89230830:G:A	LPS	monocyte	-0.0706188577337004	0.099906514303292	0.233971158875359
GBP5	chr1:89230830:G:A	LPS	B	-0.0633667760843614	0.0936662437767645	0.230823908844137
GBP5	chr1:89230830:G:A	LPS	CD4T	-0.250822295267064	0.0935828692221036	0.00430005572688486
GBP5	chr1:89230830:G:A	Tcruzi	NK	-0.165950931624113	0.096591982735687	0.0270856332502857
GBP5	chr1:89230830:G:A	Tcruzi	CD8T	-0.221210588436889	0.0967747142652172	0.00647382732730883
GBP5	chr1:89230830:G:A	Tcruzi	monocyte	-0.0145562442910454	0.107330255045026	0.421797922289452
GBP5	chr1:89230830:G:A	Tcruzi	B	-0.0675693329406644	0.091974686753401	0.213764340689123
GBP5	chr1:89230830:G:A	Tcruzi	CD4T	-0.292517328478715	0.11720280551658	0.00414051385138015
GBP5	chr1:89242439:G:A	NI	NK	-0.189949206005929	0.062788165712144	0.00167116720600391
GBP5	chr1:89242439:G:A	NI	CD8T	-0.394422912172979	0.0526340751514374	1.48658862997308e-13
GBP5	chr1:89242439:G:A	NI	monocyte	0.0452737170704583	0.0592300954507914	0.22276078683227
GBP5	chr1:89242439:G:A	NI	B	-0.105756201183936	0.0663497341719208	0.0559258871810354
GBP5	chr1:89242439:G:A	NI	CD4T	-0.451005305475786	0.0549664016641788	0
GBP5	chr1:89242439:G:A	IAV	NK	-0.133769538900795	0.0419862714070756	0.000854862145627244
GBP5	chr1:89242439:G:A	IAV	CD8T	-0.229071767107578	0.0471491179941406	1.15282513313275e-06
GBP5	chr1:89242439:G:A	IAV	monocyte	-0.10013983703611	0.0421831906396767	0.00830357714654406
GBP5	chr1:89242439:G:A	IAV	B	-0.13929472715495	0.0508454754334059	0.00285830714984203
GBP5	chr1:89242439:G:A	IAV	CD4T	-0.311619434049116	0.0368425321649629	0
GBP5	chr1:89242439:G:A	LPS	NK	-0.175430575750518	0.043283203394414	3.11723130885788e-05
GBP5	chr1:89242439:G:A	LPS	CD8T	-0.300035908413046	0.0397421629377705	4.70734562441066e-14
GBP5	chr1:89242439:G:A	LPS	monocyte	0.0239137226436902	0.0482099936792587	0.310329406780703
GBP5	chr1:89242439:G:A	LPS	B	-0.131109572530154	0.0554340256041724	0.00890916749442239
GBP5	chr1:89242439:G:A	LPS	CD4T	-0.244522456548487	0.0346347450875006	2.2181145808986e-12
GBP5	chr1:89242439:G:A	Tcruzi	NK	-0.219028579708001	0.0703895200879331	0.00115671139182882
GBP5	chr1:89242439:G:A	Tcruzi	CD8T	-0.452069301445108	0.0607513855372777	2.22044604925031e-16
GBP5	chr1:89242439:G:A	Tcruzi	monocyte	0.0519761477497479	0.0621781783432476	0.201576286189263
GBP5	chr1:89242439:G:A	Tcruzi	B	-0.0419338292546115	0.0659529532066272	0.256865982230357
GBP5	chr1:89242439:G:A	Tcruzi	CD4T	-0.405051414890242	0.0573105245068406	2.39985809002974e-12
GBP5	chr1:89302989:G:A	NI	NK	0.109729261043781	0.0505421059564612	0.00745512323343004
GBP5	chr1:89302989:G:A	NI	CD8T	0.0858923842707989	0.0428992821957958	0.0233498214266169
GBP5	chr1:89302989:G:A	NI	monocyte	0.0865534985347686	0.0523258522678112	0.0455781455691981
GBP5	chr1:89302989:G:A	NI	B	0.0638546404590998	0.0505752841863056	0.0984320542463953
GBP5	chr1:89302989:G:A	NI	CD4T	0.0893613344465013	0.0485888982447379	0.0323262463886434
GBP5	chr1:89302989:G:A	IAV	NK	0.111679110817051	0.0455546948106036	0.00404439488978784
GBP5	chr1:89302989:G:A	IAV	CD8T	0.0734737216940916	0.0372471374140928	0.0203721076052476
GBP5	chr1:89302989:G:A	IAV	monocyte	0.0576280178793931	0.0411679299898703	0.0801513246241778
GBP5	chr1:89302989:G:A	IAV	B	0.0669335465352053	0.0435744402917459	0.054858193049837
GBP5	chr1:89302989:G:A	IAV	CD4T	0.0797160796273492	0.0380946921022472	0.0189480149699415
GBP5	chr1:89302989:G:A	LPS	NK	0.0975779639417792	0.0413811761694011	0.00767043088062064
GBP5	chr1:89302989:G:A	LPS	CD8T	0.0814868302946717	0.0368226214638699	0.0132571482947998
GBP5	chr1:89302989:G:A	LPS	monocyte	0.0785393201635113	0.0484224725990475	0.0512373100085444
GBP5	chr1:89302989:G:A	LPS	B	0.0551520213205668	0.0479182701490747	0.121765458542831
GBP5	chr1:89302989:G:A	LPS	CD4T	0.0666649203441742	0.0391175689788862	0.0482767555406382
GBP5	chr1:89302989:G:A	Tcruzi	NK	0.10098898904613	0.0491661630218853	0.0134506669606819
GBP5	chr1:89302989:G:A	Tcruzi	CD8T	0.0849831625183164	0.0427285984281064	0.0231381446551422
GBP5	chr1:89302989:G:A	Tcruzi	monocyte	0.0944184025910907	0.0539761021624495	0.0325342252357863
GBP5	chr1:89302989:G:A	Tcruzi	B	0.067277570069035	0.0486402674703688	0.0767256306341147
GBP5	chr1:89302989:G:A	Tcruzi	CD4T	0.0841788052944477	0.0466306656680832	0.0353433118094651
GBP5	chr1:89315749:T:C	NI	NK	-0.00380963562144186	0.0428810469034706	0.60434462947176
GBP5	chr1:89315749:T:C	NI	CD8T	0.0120678630603441	0.0431016553530866	0.509338109031746
GBP5	chr1:89315749:T:C	NI	monocyte	0.043582887645924	0.0626366184352181	0.345623717245554
GBP5	chr1:89315749:T:C	NI	B	0.0593885659314804	0.0746868797747417	0.315994344171035
GBP5	chr1:89315749:T:C	NI	CD4T	0.0102931175678117	0.0508748877015298	0.522609196170662
GBP5	chr1:89315749:T:C	IAV	NK	-0.00377299120326816	0.0371770722651161	0.599723814375026
GBP5	chr1:89315749:T:C	IAV	CD8T	-0.000796790589132695	0.0348107744898413	0.601022255628232
GBP5	chr1:89315749:T:C	IAV	monocyte	0.0258440504609896	0.0441403094627704	0.406600420049408
GBP5	chr1:89315749:T:C	IAV	B	0.0364809020296333	0.0507384814723448	0.353958155351574
GBP5	chr1:89315749:T:C	IAV	CD4T	0.0159482222832702	0.0404258585962283	0.473055360895543
GBP5	chr1:89315749:T:C	LPS	NK	-0.0013077707200858	0.0393518852737043	0.602070655337287
GBP5	chr1:89315749:T:C	LPS	CD8T	0.0166135248110816	0.0381518287525529	0.455411489358046
GBP5	chr1:89315749:T:C	LPS	monocyte	0.0325838696322765	0.0538102158257898	0.387294488412134
GBP5	chr1:89315749:T:C	LPS	B	0.0559446083406958	0.0689308840503459	0.309484124377245
GBP5	chr1:89315749:T:C	LPS	CD4T	0.0223570591288489	0.0440988033379316	0.432557192274714
GBP5	chr1:89315749:T:C	Tcruzi	NK	-0.00445844928362462	0.0449590584964597	0.600803192320434
GBP5	chr1:89315749:T:C	Tcruzi	CD8T	0.0100223208869183	0.0418371617318655	0.519396359909685
GBP5	chr1:89315749:T:C	Tcruzi	monocyte	0.0509977498275494	0.0667757944048956	0.332940032541739
GBP5	chr1:89315749:T:C	Tcruzi	B	0.0498326158531834	0.0643360974354841	0.327075856814
GBP5	chr1:89315749:T:C	Tcruzi	CD4T	0.0106748233271409	0.047755668276156	0.521117641795726
GBP5	chr1:89349426:C:T	NI	NK	-0.0537790865797227	0.0428234497532003	0.125653068123393
GBP5	chr1:89349426:C:T	NI	CD8T	-0.0660799506279871	0.0450475755501097	0.09906298067297
GBP5	chr1:89349426:C:T	NI	monocyte	-0.0625939794404438	0.0526411391523846	0.128950863554389
GBP5	chr1:89349426:C:T	NI	B	-0.0662140395489479	0.0515894722890504	0.116808486333425
GBP5	chr1:89349426:C:T	NI	CD4T	-0.0673936260856074	0.0492294696982658	0.114192014658448
GBP5	chr1:89349426:C:T	IAV	NK	-0.0527609981286813	0.0387654459667428	0.109502554900386
GBP5	chr1:89349426:C:T	IAV	CD8T	-0.0485112930566077	0.0361247679812295	0.111344408425682
GBP5	chr1:89349426:C:T	IAV	monocyte	-0.0335759770662896	0.0383377295453217	0.222390074903881
GBP5	chr1:89349426:C:T	IAV	B	-0.0551533228813364	0.042991215220598	0.118796802277741
GBP5	chr1:89349426:C:T	IAV	CD4T	-0.0593457355069876	0.0401390478208952	0.102955757307014
GBP5	chr1:89349426:C:T	LPS	NK	-0.0523536996269646	0.0394710089796515	0.11721678900503
GBP5	chr1:89349426:C:T	LPS	CD8T	-0.05934921133109	0.0392942988062438	0.0923877701963693
GBP5	chr1:89349426:C:T	LPS	monocyte	-0.0310586754895114	0.0444981938976367	0.271293227812476
GBP5	chr1:89349426:C:T	LPS	B	-0.0675031011517871	0.0502341955232503	0.107240694576382
GBP5	chr1:89349426:C:T	LPS	CD4T	-0.0593039050203551	0.0410195425904877	0.108668116919312
GBP5	chr1:89349426:C:T	Tcruzi	NK	-0.0548721020691805	0.0442324438429394	0.127777538613734
GBP5	chr1:89349426:C:T	Tcruzi	CD8T	-0.062171384122067	0.0434301290305116	0.103094039865061
GBP5	chr1:89349426:C:T	Tcruzi	monocyte	-0.0389822929319932	0.0468947088857218	0.231012847747608
GBP5	chr1:89349426:C:T	Tcruzi	B	-0.0618160440923323	0.0485042928901695	0.118663546710248
GBP5	chr1:89349426:C:T	Tcruzi	CD4T	-0.0613621867299896	0.0461221321903019	0.122555773689723
GBP5	chr1:89367389:T:C	NI	NK	0.0146200694473341	0.0203865223596069	0.464710067841759
GBP5	chr1:89367389:T:C	NI	CD8T	0.014208274877759	0.0197339764562024	0.469823249269774
GBP5	chr1:89367389:T:C	NI	monocyte	0.00983380270222303	0.0229242278368375	0.527005709175409
GBP5	chr1:89367389:T:C	NI	B	-0.00172239390379431	0.0181541567897426	0.688687545498048
GBP5	chr1:89367389:T:C	NI	CD4T	0.00990500796544185	0.0198029792507615	0.530003077577687
GBP5	chr1:89367389:T:C	IAV	NK	0.0156710048420297	0.0197108150412811	0.4412666881516
GBP5	chr1:89367389:T:C	IAV	CD8T	0.0133466215133527	0.017630139003721	0.451352097486425
GBP5	chr1:89367389:T:C	IAV	monocyte	0.00392814447383811	0.0146299480295314	0.619120900181488
GBP5	chr1:89367389:T:C	IAV	B	0.00137864866812293	0.0145809553184702	0.666591780330849
GBP5	chr1:89367389:T:C	IAV	CD4T	0.00964558120739192	0.0158454846765982	0.510083559856482
GBP5	chr1:89367389:T:C	LPS	NK	0.0149093395012821	0.0192912214659592	0.447801920851632
GBP5	chr1:89367389:T:C	LPS	CD8T	0.0140656633634273	0.0180445819968733	0.44659836824685
GBP5	chr1:89367389:T:C	LPS	monocyte	-0.00180244685208527	0.0184342465277812	0.672558856949073
GBP5	chr1:89367389:T:C	LPS	B	-0.00146306140446471	0.0172043710018118	0.68815871323514
GBP5	chr1:89367389:T:C	LPS	CD4T	0.00845952899029478	0.0158302327681977	0.53045588607928
GBP5	chr1:89367389:T:C	Tcruzi	NK	0.0146153093792599	0.0218186045970681	0.46569457933914
GBP5	chr1:89367389:T:C	Tcruzi	CD8T	0.0121864380172721	0.0191972074052644	0.481307372381394
GBP5	chr1:89367389:T:C	Tcruzi	monocyte	0.00269456748438154	0.0191656542803202	0.641401633884188
GBP5	chr1:89367389:T:C	Tcruzi	B	-0.00699654677016818	0.0229216504564514	0.611587876506265
GBP5	chr1:89367389:T:C	Tcruzi	CD4T	0.00510993246751912	0.018414375871041	0.592121791334252
GBP5	chr1:89370637:C:T	NI	NK	-0.155663592831147	0.0605955129036279	0.00264899793638729
GBP5	chr1:89370637:C:T	NI	CD8T	-0.208983064869153	0.0582999051961007	3.5288621130225e-05
GBP5	chr1:89370637:C:T	NI	monocyte	-0.0465878022799642	0.0637137057549965	0.225275557974358
GBP5	chr1:89370637:C:T	NI	B	-0.0142255610585624	0.0664264834147127	0.396225536794288
GBP5	chr1:89370637:C:T	NI	CD4T	-0.212620125788014	0.0602279204036779	0.000133958170613679
GBP5	chr1:89370637:C:T	IAV	NK	-0.104323300545049	0.0444750537932294	0.0100533167512266
GBP5	chr1:89370637:C:T	IAV	CD8T	-0.109002696983159	0.0451310100192036	0.00893140361568467
GBP5	chr1:89370637:C:T	IAV	monocyte	-0.0846107976134244	0.046564121944341	0.0327567456140773
GBP5	chr1:89370637:C:T	IAV	B	-0.0447673861977382	0.0522712208835145	0.19012654041934
GBP5	chr1:89370637:C:T	IAV	CD4T	-0.159782312526228	0.043256931443318	9.98881387072048e-05
GBP5	chr1:89370637:C:T	LPS	NK	-0.134264026027443	0.0475759565781886	0.00198534239740844
GBP5	chr1:89370637:C:T	LPS	CD8T	-0.14117617522171	0.0436934759675805	0.00071494301104702
GBP5	chr1:89370637:C:T	LPS	monocyte	-0.149349903880692	0.0585880359979226	0.00338983466466847
GBP5	chr1:89370637:C:T	LPS	B	-0.0121466364642997	0.0607122035570039	0.404659193213444
GBP5	chr1:89370637:C:T	LPS	CD4T	-0.153077542200629	0.042632369387099	0.000235012495134912
GBP5	chr1:89370637:C:T	Tcruzi	NK	-0.164762425213499	0.0655448898701824	0.00266725318562544
GBP5	chr1:89370637:C:T	Tcruzi	CD8T	-0.212918245197439	0.0614387203431474	2.39056670102711e-05
GBP5	chr1:89370637:C:T	Tcruzi	monocyte	-0.0416429813398957	0.0642091682278842	0.247121213338027
GBP5	chr1:89370637:C:T	Tcruzi	B	-0.0114252727238533	0.0630976751511387	0.408139866512095
GBP5	chr1:89370637:C:T	Tcruzi	CD4T	-0.225326801308111	0.0625963681738441	2.78555339843223e-05
GCA	chr2:162221068:G:A	NI	NK	-0.061156615201203	0.0819861879930742	0.250360278980471
GCA	chr2:162221068:G:A	NI	CD8T	-0.113458080898463	0.0995545083955251	0.147235921512628
GCA	chr2:162221068:G:A	NI	monocyte	-0.066672832319959	0.0996816760832109	0.27531702989118
GCA	chr2:162221068:G:A	NI	B	-0.0700822842598015	0.0902879396875669	0.241821764885735
GCA	chr2:162221068:G:A	NI	CD4T	-0.185206307856906	0.140369048048644	0.106600065574057
GCA	chr2:162221068:G:A	IAV	NK	-0.0539119031272385	0.0750311745089692	0.257411674131998
GCA	chr2:162221068:G:A	IAV	CD8T	-0.0674395523063719	0.0725023815733509	0.195340465656292
GCA	chr2:162221068:G:A	IAV	monocyte	-0.0552776296864374	0.0788223218944022	0.274073552650404
GCA	chr2:162221068:G:A	IAV	B	-0.0866340154693598	0.0874404729301272	0.174786931290559
GCA	chr2:162221068:G:A	IAV	CD4T	-0.164056016713153	0.120136655438225	0.103089427687506
GCA	chr2:162221068:G:A	LPS	NK	-0.062631529283865	0.0807424556271825	0.240639923827429
GCA	chr2:162221068:G:A	LPS	CD8T	-0.0911332109790619	0.0844557915344284	0.158980062949702
GCA	chr2:162221068:G:A	LPS	monocyte	-0.0539967022464126	0.0900123288327314	0.304330728371377
GCA	chr2:162221068:G:A	LPS	B	-0.0823951596110762	0.0917081735965417	0.205441044361603
GCA	chr2:162221068:G:A	LPS	CD4T	-0.166888628098182	0.121329158846487	0.10549252607794
GCA	chr2:162221068:G:A	Tcruzi	NK	-0.0597581796950766	0.0837161585606406	0.25914963153753
GCA	chr2:162221068:G:A	Tcruzi	CD8T	-0.10900793530581	0.0957944928432872	0.146929786154449
GCA	chr2:162221068:G:A	Tcruzi	monocyte	-0.0588190670272507	0.094582774483623	0.296238181087509
GCA	chr2:162221068:G:A	Tcruzi	B	-0.0706704310866074	0.0864688170904698	0.229266656002112
GCA	chr2:162221068:G:A	Tcruzi	CD4T	-0.177142188751946	0.132863898155277	0.107091997592112
GCA	chr2:162222825:C:T	NI	NK	0.021956555330755	0.0581195826443912	0.457992135598719
GCA	chr2:162222825:C:T	NI	CD8T	0.022042553356583	0.0616777463188104	0.46279145664679
GCA	chr2:162222825:C:T	NI	monocyte	0.0381629966362249	0.0742760354698955	0.392939664377181
GCA	chr2:162222825:C:T	NI	B	-0.00590414996014534	0.0657677870607168	0.599055964108706
GCA	chr2:162222825:C:T	NI	CD4T	0.0278772113459438	0.0729588960644994	0.450751623101595
GCA	chr2:162222825:C:T	IAV	NK	0.0334597745780491	0.0593568827193667	0.393191461991659
GCA	chr2:162222825:C:T	IAV	CD8T	0.026442378874611	0.0525692328841361	0.413620312665416
GCA	chr2:162222825:C:T	IAV	monocyte	0.0730252406511717	0.0889646122127756	0.276666042570618
GCA	chr2:162222825:C:T	IAV	B	0.015068484821131	0.0539530968573523	0.49128573918268
GCA	chr2:162222825:C:T	IAV	CD4T	0.0451816063723638	0.0673307986694373	0.362255924586428
GCA	chr2:162222825:C:T	LPS	NK	0.037629951057013	0.0637245476369261	0.382263638945542
GCA	chr2:162222825:C:T	LPS	CD8T	0.0240682029116061	0.0549207938706713	0.433316101130015
GCA	chr2:162222825:C:T	LPS	monocyte	0.0561626329110636	0.0756185034331281	0.326895390936255
GCA	chr2:162222825:C:T	LPS	B	0.0106600997205907	0.0600750410306366	0.518920772908496
GCA	chr2:162222825:C:T	LPS	CD4T	0.0427047672494885	0.0684909929906069	0.378087205288197
GCA	chr2:162222825:C:T	Tcruzi	NK	0.0265021403623116	0.0610783144414579	0.439194841324669
GCA	chr2:162222825:C:T	Tcruzi	CD8T	0.0202510571960025	0.0592650080526739	0.466384108967775
GCA	chr2:162222825:C:T	Tcruzi	monocyte	0.03103613344825	0.069739042289443	0.424948917871298
GCA	chr2:162222825:C:T	Tcruzi	B	0.00371177259871146	0.0589408334840963	0.557048025126049
GCA	chr2:162222825:C:T	Tcruzi	CD4T	0.0290092130215351	0.0683790502734361	0.442985841150742
GCA	chr2:162235244:T:G	NI	NK	-0.238444248799224	0.0577803165751978	1.56487326409271e-05
GCA	chr2:162235244:T:G	NI	CD8T	-0.340723675652891	0.0542524608000748	2.94155999558399e-09
GCA	chr2:162235244:T:G	NI	monocyte	-0.150107840196754	0.0592573471031679	0.00557540173076565
GCA	chr2:162235244:T:G	NI	B	-0.184295408949903	0.0582695535569588	0.000735163961143814
GCA	chr2:162235244:T:G	NI	CD4T	-0.528772460309391	0.0607962773877897	0
GCA	chr2:162235244:T:G	IAV	NK	-0.0840294334447567	0.0535198730365607	0.0610634222928138
GCA	chr2:162235244:T:G	IAV	CD8T	-0.194627102553941	0.0530890492716651	0.000174894704037865
GCA	chr2:162235244:T:G	IAV	monocyte	-0.0795739146410481	0.0390840185111274	0.0206645577631472
GCA	chr2:162235244:T:G	IAV	B	-0.0629847615220336	0.0489620902328554	0.0997805527024311
GCA	chr2:162235244:T:G	IAV	CD4T	-0.294253027458066	0.0398133182748898	2.30482299912183e-13
GCA	chr2:162235244:T:G	LPS	NK	-0.188521501933806	0.050072239314242	9.53697934445996e-05
GCA	chr2:162235244:T:G	LPS	CD8T	-0.287788180203539	0.0515465867993499	1.76447179089934e-08
GCA	chr2:162235244:T:G	LPS	monocyte	-0.0242381997065499	0.039400544430575	0.268777821008839
GCA	chr2:162235244:T:G	LPS	B	-0.132410377267422	0.0517969506960293	0.00552403815948521
GCA	chr2:162235244:T:G	LPS	CD4T	-0.306607525681327	0.037001016382934	4.44089209850063e-16
GCA	chr2:162235244:T:G	Tcruzi	NK	-0.225712607621363	0.0598308676061471	0.000100454352127688
GCA	chr2:162235244:T:G	Tcruzi	CD8T	-0.377532322586727	0.0543801120250334	1.6224799281872e-12
GCA	chr2:162235244:T:G	Tcruzi	monocyte	-0.155453763783135	0.0581375065458336	0.00335567714986418
GCA	chr2:162235244:T:G	Tcruzi	B	-0.148074527615708	0.0559289029997148	0.00429161014307178
GCA	chr2:162235244:T:G	Tcruzi	CD4T	-0.498491630845164	0.0559259035109755	0
GCA	chr2:162263337:T:C	NI	NK	-0.00286356509645258	0.0582352641143101	0.604343181712282
GCA	chr2:162263337:T:C	NI	CD8T	0.00164992199731822	0.0644661167063387	0.62327943570886
GCA	chr2:162263337:T:C	NI	monocyte	-0.0354385776273944	0.0824066973111162	0.452050748007093
GCA	chr2:162263337:T:C	NI	B	-0.00947316094424298	0.0643694950412559	0.573797421673087
GCA	chr2:162263337:T:C	NI	CD4T	-0.00228883291753774	0.0762650865638873	0.601091818949445
GCA	chr2:162263337:T:C	IAV	NK	0.0100065623961911	0.0579881020204165	0.580609602416119
GCA	chr2:162263337:T:C	IAV	CD8T	0.00408625045150782	0.0502729802088802	0.607455197398913
GCA	chr2:162263337:T:C	IAV	monocyte	-0.0443505529620954	0.0770803597726185	0.416054373084699
GCA	chr2:162263337:T:C	IAV	B	-0.00227002126319167	0.0541909150764408	0.602137769971048
GCA	chr2:162263337:T:C	IAV	CD4T	-0.00620810472297473	0.0620518158984772	0.588097520258583
GCA	chr2:162263337:T:C	LPS	NK	0.000771160768287817	0.0582693379276119	0.615705568265934
GCA	chr2:162263337:T:C	LPS	CD8T	-0.001799117794824	0.0556017693375677	0.60330698105627
GCA	chr2:162263337:T:C	LPS	monocyte	-0.0488468444604462	0.0865843490764591	0.41182727163481
GCA	chr2:162263337:T:C	LPS	B	-0.000358360326299762	0.0631712333107341	0.60755193937922
GCA	chr2:162263337:T:C	LPS	CD4T	-0.00803851880547171	0.0683259075041964	0.57878417587157
GCA	chr2:162263337:T:C	Tcruzi	NK	9.58702095448828e-05	0.0600507203170167	0.616486237887732
GCA	chr2:162263337:T:C	Tcruzi	CD8T	-0.00141221382417237	0.0615150528038539	0.609319244926161
GCA	chr2:162263337:T:C	Tcruzi	monocyte	-0.0428521694484311	0.0838603333494406	0.439651671969052
GCA	chr2:162263337:T:C	Tcruzi	B	-0.00592196950000094	0.0603129959867517	0.585400823838219
GCA	chr2:162263337:T:C	Tcruzi	CD4T	0.000879305023184675	0.0716322457903451	0.61837203324092
GCA	chr2:162339378:A:T	NI	NK	0.0545682254816499	0.0676103581081033	0.25918534959742
GCA	chr2:162339378:A:T	NI	CD8T	0.0656811854088555	0.0715448248664384	0.23201631232225
GCA	chr2:162339378:A:T	NI	monocyte	0.0290345836725719	0.0718801371814151	0.388673589465985
GCA	chr2:162339378:A:T	NI	B	0.0854395046774891	0.0844924545793968	0.195792367994809
GCA	chr2:162339378:A:T	NI	CD4T	0.101865961952927	0.0947106512802332	0.184679180914545
GCA	chr2:162339378:A:T	IAV	NK	0.0375407170360524	0.0571481281084942	0.307863043890211
GCA	chr2:162339378:A:T	IAV	CD8T	0.0338505025030869	0.0526651977544894	0.307921797549078
GCA	chr2:162339378:A:T	IAV	monocyte	0.0132698524634116	0.0550196391126186	0.455548283456547
GCA	chr2:162339378:A:T	IAV	B	0.0754590732054632	0.074138658261349	0.191831377526647
GCA	chr2:162339378:A:T	IAV	CD4T	0.0809503319985971	0.0746650433878802	0.191244622899875
GCA	chr2:162339378:A:T	LPS	NK	0.0421701118423751	0.061215434363449	0.29572567015524
GCA	chr2:162339378:A:T	LPS	CD8T	0.0604022358340304	0.0643762503067484	0.220707008465308
GCA	chr2:162339378:A:T	LPS	monocyte	0.0285068901582291	0.063874699593395	0.384424720548319
GCA	chr2:162339378:A:T	LPS	B	0.100886859839641	0.0939284075915946	0.170928266035541
GCA	chr2:162339378:A:T	LPS	CD4T	0.0875280190513916	0.0795585605387819	0.18727988725524
GCA	chr2:162339378:A:T	Tcruzi	NK	0.0483186249261213	0.066090486924634	0.283890403293756
GCA	chr2:162339378:A:T	Tcruzi	CD8T	0.0674569877986121	0.0707308251605377	0.220280678392814
GCA	chr2:162339378:A:T	Tcruzi	monocyte	0.0303081806018679	0.0686893372699699	0.386504156341131
GCA	chr2:162339378:A:T	Tcruzi	B	0.0886684897065	0.0853921651230017	0.183843588712292
GCA	chr2:162339378:A:T	Tcruzi	CD4T	0.089421277139428	0.0847681251328783	0.196391712769736
GCA	chr2:162456041:T:G	NI	NK	0.0755512726224269	0.0801778545413432	0.176312216503019
GCA	chr2:162456041:T:G	NI	CD8T	0.156462854874627	0.101780163076785	0.0618320708485286
GCA	chr2:162456041:T:G	NI	monocyte	-0.0273733991465371	0.0879947972649918	0.399840895467255
GCA	chr2:162456041:T:G	NI	B	0.054031809469404	0.0822970177508495	0.265577257386647
GCA	chr2:162456041:T:G	NI	CD4T	0.180487569419002	0.113987312440193	0.0591531253799798
GCA	chr2:162456041:T:G	IAV	NK	0.0294682413276903	0.0700849452854884	0.330395711599805
GCA	chr2:162456041:T:G	IAV	CD8T	0.0637619174765114	0.0682009032620693	0.174627469804555
GCA	chr2:162456041:T:G	IAV	monocyte	0.00306433350111808	0.0654784740919716	0.511874056440066
GCA	chr2:162456041:T:G	IAV	B	0.0595522156336081	0.0730080214663644	0.216943959692258
GCA	chr2:162456041:T:G	IAV	CD4T	0.104741057607176	0.0740256323442489	0.0895473274825731
GCA	chr2:162456041:T:G	LPS	NK	0.0542281183583699	0.0725318991485934	0.23368803494186
GCA	chr2:162456041:T:G	LPS	CD8T	0.111613588382172	0.0819548591270252	0.0843240355863721
GCA	chr2:162456041:T:G	LPS	monocyte	-0.101744117102966	0.0854513458153534	0.12608405049925
GCA	chr2:162456041:T:G	LPS	B	0.0505542176137743	0.0773629350065539	0.268419647250859
GCA	chr2:162456041:T:G	LPS	CD4T	0.07276132236448	0.0703887272921903	0.165927867239601
GCA	chr2:162456041:T:G	Tcruzi	NK	0.0538459218724415	0.0792974862312597	0.248599916013604
GCA	chr2:162456041:T:G	Tcruzi	CD8T	0.153590732560071	0.100035958510405	0.0605944301760554
GCA	chr2:162456041:T:G	Tcruzi	monocyte	0.00227405923508177	0.0841648466097437	0.515371759321143
GCA	chr2:162456041:T:G	Tcruzi	B	0.00616669763870629	0.0802088359756847	0.453056371514897
GCA	chr2:162456041:T:G	Tcruzi	CD4T	0.17748129563282	0.109829942811468	0.0568557010775086
GCC2	chr2:108438195:T:C	NI	NK	0.0208350587977462	0.0545602548020457	0.506230396291902
GCC2	chr2:108438195:T:C	NI	CD8T	0.0211506361410931	0.0578536598319147	0.51123616568998
GCC2	chr2:108438195:T:C	NI	monocyte	0.0284325897780873	0.0718847187329096	0.478003789310473
GCC2	chr2:108438195:T:C	NI	B	-0.00550637165619922	0.0554706948788108	0.616142868263078
GCC2	chr2:108438195:T:C	NI	CD4T	0.0325865313814854	0.0733734601165121	0.477597562323624
GCC2	chr2:108438195:T:C	IAV	NK	0.0070525316911617	0.0471104515080668	0.570959972202844
GCC2	chr2:108438195:T:C	IAV	CD8T	0.00621329424360927	0.0441821025312304	0.570775504946258
GCC2	chr2:108438195:T:C	IAV	monocyte	0.0144432717642894	0.0575165404370427	0.540288028178725
GCC2	chr2:108438195:T:C	IAV	B	-0.0105223425859327	0.0519615708090155	0.584298976610705
GCC2	chr2:108438195:T:C	IAV	CD4T	0.0148208400419411	0.0570676384421211	0.539984439743001
GCC2	chr2:108438195:T:C	LPS	NK	0.0162551139206032	0.0514544747180419	0.5208999307749
GCC2	chr2:108438195:T:C	LPS	CD8T	0.0253301646549629	0.0551944008001802	0.472686278092179
GCC2	chr2:108438195:T:C	LPS	monocyte	0.0383593459553	0.0800768088492273	0.451298736805252
GCC2	chr2:108438195:T:C	LPS	B	-0.00413594934410152	0.0540472210596983	0.618737100868019
GCC2	chr2:108438195:T:C	LPS	CD4T	0.0239904917871118	0.0642061937031946	0.503374647312477
GCC2	chr2:108438195:T:C	Tcruzi	NK	0.0177499700866876	0.0541744482542673	0.521847160649976
GCC2	chr2:108438195:T:C	Tcruzi	CD8T	0.0275290673607964	0.0604539747584743	0.479580854140726
GCC2	chr2:108438195:T:C	Tcruzi	monocyte	0.0319855998595328	0.0725013581698661	0.479775445309917
GCC2	chr2:108438195:T:C	Tcruzi	B	-0.00699798915620543	0.0536001731034773	0.60594509441288
GCC2	chr2:108438195:T:C	Tcruzi	CD4T	0.026592206066202	0.0668784398555852	0.500488695765461
GCC2	chr2:108483409:G:A	NI	NK	-0.778401930496405	0.0977322961530064	1.88737914186277e-15
GCC2	chr2:108483409:G:A	NI	CD8T	-1.08305606638068	0.0954821120901061	1.11022302462516e-16
GCC2	chr2:108483409:G:A	NI	monocyte	-0.885983535250063	0.0967194289248686	1.11022302462516e-16
GCC2	chr2:108483409:G:A	NI	B	-0.669628257801914	0.0994403962812414	6.30240304388963e-12
GCC2	chr2:108483409:G:A	NI	CD4T	-1.21615076379197	0.0877386110041948	1.11022302462516e-16
GCC2	chr2:108483409:G:A	IAV	NK	-0.574874349370546	0.0866942738638903	3.20521387209283e-11
GCC2	chr2:108483409:G:A	IAV	CD8T	-0.589451553280316	0.095153400168925	9.0587537471265e-10
GCC2	chr2:108483409:G:A	IAV	monocyte	-0.379359027428826	0.0997811135409093	8.01402695395082e-05
GCC2	chr2:108483409:G:A	IAV	B	-0.293148760461314	0.0954428149204145	0.00114998177455861
GCC2	chr2:108483409:G:A	IAV	CD4T	-0.917005167477247	0.0747247483008818	1.11022302462516e-16
GCC2	chr2:108483409:G:A	LPS	NK	-0.825553266373592	0.0926424337623524	1.11022302462516e-16
GCC2	chr2:108483409:G:A	LPS	CD8T	-0.921599185722129	0.0899332649688249	1.11022302462516e-16
GCC2	chr2:108483409:G:A	LPS	monocyte	-0.552067214816636	0.10622298070003	1.15189529803494e-07
GCC2	chr2:108483409:G:A	LPS	B	-0.406606303604744	0.0913127433074205	4.82651095690123e-06
GCC2	chr2:108483409:G:A	LPS	CD4T	-1.06559824227099	0.0816524384321021	1.11022302462516e-16
GCC2	chr2:108483409:G:A	Tcruzi	NK	-0.812896380348759	0.106869191362969	3.67483821150927e-14
GCC2	chr2:108483409:G:A	Tcruzi	CD8T	-1.01428711930952	0.0935318402381116	1.11022302462516e-16
GCC2	chr2:108483409:G:A	Tcruzi	monocyte	-0.761815340246321	0.0985434671399493	5.55111512312578e-15
GCC2	chr2:108483409:G:A	Tcruzi	B	-0.589969090542936	0.0964855970929975	4.91107043920636e-10
GCC2	chr2:108483409:G:A	Tcruzi	CD4T	-1.0567534148407	0.0922074679647665	1.11022302462516e-16
GCC2	chr2:108495110:T:C	NI	NK	-0.306536741475863	0.114397692773959	0.00346983390808064
GCC2	chr2:108495110:T:C	NI	CD8T	-0.439227109167158	0.117726569133986	4.32030915327175e-05
GCC2	chr2:108495110:T:C	NI	monocyte	-0.342988994381759	0.1357463221528	0.00569273677327831
GCC2	chr2:108495110:T:C	NI	B	-0.472342471701146	0.13552958368457	1.9649483829598e-05
GCC2	chr2:108495110:T:C	NI	CD4T	-0.518065077294565	0.13594718463096	1.35286723403905e-05
GCC2	chr2:108495110:T:C	IAV	NK	-0.255471285143458	0.110281686028513	0.00903587369221981
GCC2	chr2:108495110:T:C	IAV	CD8T	-0.263241964033858	0.104926379968793	0.00552121688748197
GCC2	chr2:108495110:T:C	IAV	monocyte	-0.21812204644802	0.131853698103225	0.0449974253382207
GCC2	chr2:108495110:T:C	IAV	B	-0.343648815891882	0.108738852624112	0.000646546523930369
GCC2	chr2:108495110:T:C	IAV	CD4T	-0.420403255328152	0.107542211375533	4.84874194011109e-05
GCC2	chr2:108495110:T:C	LPS	NK	-0.30420159189655	0.111816300213979	0.00335751471215051
GCC2	chr2:108495110:T:C	LPS	CD8T	-0.379515523740385	0.105434668470544	8.79210694274546e-05
GCC2	chr2:108495110:T:C	LPS	monocyte	-0.21179328362166	0.149361204392978	0.0790747805212114
GCC2	chr2:108495110:T:C	LPS	B	-0.440208047815448	0.121670911224418	3.54535946753831e-05
GCC2	chr2:108495110:T:C	LPS	CD4T	-0.448773478716598	0.116726633667755	7.29041858414936e-05
GCC2	chr2:108495110:T:C	Tcruzi	NK	-0.293747395882078	0.118083765136455	0.00725667500148575
GCC2	chr2:108495110:T:C	Tcruzi	CD8T	-0.399537487291056	0.109273859685547	0.000158725270672622
GCC2	chr2:108495110:T:C	Tcruzi	monocyte	-0.309725960644426	0.134323779347576	0.0107212083577771
GCC2	chr2:108495110:T:C	Tcruzi	B	-0.411857062469499	0.117885509330056	9.83267959434597e-05
GCC2	chr2:108495110:T:C	Tcruzi	CD4T	-0.471793263473021	0.123021898280172	4.535492388269e-05
GCC2	chr2:108508381:A:T	NI	NK	0.0344652503495713	0.0814258929171514	0.442767583256834
GCC2	chr2:108508381:A:T	NI	CD8T	0.0689236644783938	0.109911692614178	0.365952305856415
GCC2	chr2:108508381:A:T	NI	monocyte	0.0233711183398957	0.10440778568334	0.495671172698128
GCC2	chr2:108508381:A:T	NI	B	0.0447799081262503	0.09483569007788	0.425391430771362
GCC2	chr2:108508381:A:T	NI	CD4T	0.089521546127092	0.13657791481959	0.349881418781727
GCC2	chr2:108508381:A:T	IAV	NK	0.0269738728688122	0.072955728015932	0.459929615441229
GCC2	chr2:108508381:A:T	IAV	CD8T	0.0413886291110658	0.0759031552127593	0.39725605156137
GCC2	chr2:108508381:A:T	IAV	monocyte	0.0170983742124611	0.0859349393687776	0.521313443188011
GCC2	chr2:108508381:A:T	IAV	B	0.0459735884427245	0.0873327700463245	0.403185968744947
GCC2	chr2:108508381:A:T	IAV	CD4T	0.0725592765104984	0.11163840957303	0.359251379429776
GCC2	chr2:108508381:A:T	LPS	NK	0.0268532762794603	0.078512206741921	0.464145992318459
GCC2	chr2:108508381:A:T	LPS	CD8T	0.0576035094648562	0.0939274934028648	0.367083621478509
GCC2	chr2:108508381:A:T	LPS	monocyte	0.0201641821189134	0.103049401441877	0.512742743493029
GCC2	chr2:108508381:A:T	LPS	B	0.0488066391054785	0.0966113563619329	0.40961274423727
GCC2	chr2:108508381:A:T	LPS	CD4T	0.0914076771532765	0.134029303635496	0.339636254929971
GCC2	chr2:108508381:A:T	Tcruzi	NK	0.0316732460994609	0.0824448787152896	0.453914744209094
GCC2	chr2:108508381:A:T	Tcruzi	CD8T	0.0682265047370689	0.107791178144233	0.361303895522382
GCC2	chr2:108508381:A:T	Tcruzi	monocyte	0.0171682035056903	0.100734383190967	0.525371158690204
GCC2	chr2:108508381:A:T	Tcruzi	B	0.0412410009535754	0.089062161925248	0.42751156369745
GCC2	chr2:108508381:A:T	Tcruzi	CD4T	0.0928161448609206	0.136942692301993	0.342644123991658
GCC2	chr2:108569190:C:T	NI	NK	0.133329974379513	0.111707530099221	0.108967138257473
GCC2	chr2:108569190:C:T	NI	CD8T	0.156400945928355	0.113375159798934	0.0821179719376633
GCC2	chr2:108569190:C:T	NI	monocyte	0.313832759618231	0.160405444204721	0.0177777500581852
GCC2	chr2:108569190:C:T	NI	B	0.132709298440181	0.117383191119696	0.124288437757198
GCC2	chr2:108569190:C:T	NI	CD4T	0.192353332200862	0.126752188042619	0.0648518977509882
GCC2	chr2:108569190:C:T	IAV	NK	0.20446478886337	0.120153741176772	0.0286932273464913
GCC2	chr2:108569190:C:T	IAV	CD8T	0.150673887413496	0.102981099432348	0.0568472389684406
GCC2	chr2:108569190:C:T	IAV	monocyte	0.241827288802385	0.12986428148792	0.023711070981283
GCC2	chr2:108569190:C:T	IAV	B	0.173978619161578	0.11405896445636	0.0492910312038712
GCC2	chr2:108569190:C:T	IAV	CD4T	0.212487561672583	0.116630569389734	0.0306331756698429
GCC2	chr2:108569190:C:T	LPS	NK	0.193409205274209	0.118969155656833	0.0407213249367751
GCC2	chr2:108569190:C:T	LPS	CD8T	0.154056575779828	0.104577463716618	0.0642013696411368
GCC2	chr2:108569190:C:T	LPS	monocyte	0.295435744397373	0.159077363096171	0.02229059921278
GCC2	chr2:108569190:C:T	LPS	B	0.142106550409596	0.11436014442287	0.102950679726482
GCC2	chr2:108569190:C:T	LPS	CD4T	0.180614148701943	0.118723109567013	0.0656422154248431
GCC2	chr2:108569190:C:T	Tcruzi	NK	0.155596348463197	0.117587073038598	0.0843908857330909
GCC2	chr2:108569190:C:T	Tcruzi	CD8T	0.124183877475034	0.112342622253838	0.129433754685855
GCC2	chr2:108569190:C:T	Tcruzi	monocyte	0.280417609196541	0.145791630009894	0.022295971371708
GCC2	chr2:108569190:C:T	Tcruzi	B	0.151404245520186	0.113496567540871	0.0844274786200311
GCC2	chr2:108569190:C:T	Tcruzi	CD4T	0.143799238110606	0.121922046102364	0.11999885856402
GCDH	chr19:12820169:A:G	NI	NK	-0.0797927497220967	0.061279680624038	0.0942909506015414
GCDH	chr19:12820169:A:G	NI	CD8T	-0.09705963225092	0.0640421460149699	0.0701570432005219
GCDH	chr19:12820169:A:G	NI	monocyte	-0.11304377599385	0.0790637283574014	0.0740017003931281
GCDH	chr19:12820169:A:G	NI	B	-0.0299138085873904	0.0628784706192863	0.311178574065985
GCDH	chr19:12820169:A:G	NI	CD4T	-0.146961696540668	0.0836185977381922	0.0438583903103791
GCDH	chr19:12820169:A:G	IAV	NK	-0.0925996936158728	0.0638156012628137	0.0642167240564983
GCDH	chr19:12820169:A:G	IAV	CD8T	-0.0570080459988393	0.0509978539366349	0.130535004050214
GCDH	chr19:12820169:A:G	IAV	monocyte	-0.0810557879330444	0.0662614910746845	0.109951430019811
GCDH	chr19:12820169:A:G	IAV	B	-0.0284733351755712	0.0556983655695085	0.298386355097622
GCDH	chr19:12820169:A:G	IAV	CD4T	-0.13426001549987	0.0754879703141136	0.0411400222665976
GCDH	chr19:12820169:A:G	LPS	NK	-0.0904873008547359	0.0640552766371687	0.0741176597740356
GCDH	chr19:12820169:A:G	LPS	CD8T	-0.0879456725934669	0.0583075861729167	0.0669412386535806
GCDH	chr19:12820169:A:G	LPS	monocyte	-0.108888894910136	0.0815050294846398	0.0868105412336766
GCDH	chr19:12820169:A:G	LPS	B	-0.0308540161459056	0.0625255271782848	0.303678120636338
GCDH	chr19:12820169:A:G	LPS	CD4T	-0.149892574565	0.0822498140163951	0.0387296991048849
GCDH	chr19:12820169:A:G	Tcruzi	NK	-0.0758453989390281	0.0618412666988929	0.109200146827465
GCDH	chr19:12820169:A:G	Tcruzi	CD8T	-0.0876991977925742	0.0606601801887834	0.0798272777138844
GCDH	chr19:12820169:A:G	Tcruzi	monocyte	-0.113580532064904	0.0791569956093667	0.0734884453081004
GCDH	chr19:12820169:A:G	Tcruzi	B	-0.0317676743924174	0.0596145150202158	0.29261721337783
GCDH	chr19:12820169:A:G	Tcruzi	CD4T	-0.147499402017932	0.0820185807811432	0.0407380263794113
GCDH	chr19:12836245:G:T	NI	NK	-0.00421817365411607	0.0279749843511436	0.613115922626668
GCDH	chr19:12836245:G:T	NI	CD8T	-0.0066226461177177	0.0299284257740056	0.593344678800718
GCDH	chr19:12836245:G:T	NI	monocyte	0.0512274826113775	0.0532770431230076	0.279163283802543
GCDH	chr19:12836245:G:T	NI	B	0.00868109971964647	0.0310000012462298	0.562503141434786
GCDH	chr19:12836245:G:T	NI	CD4T	0.0112051491350581	0.0364261719431985	0.548751383563005
GCDH	chr19:12836245:G:T	IAV	NK	-0.0065392241198712	0.0273047797428314	0.58693179357243
GCDH	chr19:12836245:G:T	IAV	CD8T	-0.0145212884398025	0.0301420384296821	0.503043407671288
GCDH	chr19:12836245:G:T	IAV	monocyte	0.025389354178642	0.0368388501564013	0.417716866560812
GCDH	chr19:12836245:G:T	IAV	B	-0.00131102323316051	0.0274554900072732	0.654383331901204
GCDH	chr19:12836245:G:T	IAV	CD4T	0.00106351219597503	0.0298208616659947	0.63821818984505
GCDH	chr19:12836245:G:T	LPS	NK	0.00334152972887382	0.0281818119277603	0.614205983249117
GCDH	chr19:12836245:G:T	LPS	CD8T	-0.00775514422711172	0.0278399669069028	0.570821930145042
GCDH	chr19:12836245:G:T	LPS	monocyte	0.04002069304094	0.0497873242432737	0.363325718472722
GCDH	chr19:12836245:G:T	LPS	B	0.00629576783926599	0.030207672003019	0.577388006995371
GCDH	chr19:12836245:G:T	LPS	CD4T	0.00661850957056082	0.0325162024167523	0.583185062281109
GCDH	chr19:12836245:G:T	Tcruzi	NK	-0.00118930967599611	0.0286622843878256	0.64406180893161
GCDH	chr19:12836245:G:T	Tcruzi	CD8T	-0.0048474462943577	0.0283683352950276	0.607177184841493
GCDH	chr19:12836245:G:T	Tcruzi	monocyte	0.0363442549614339	0.0460859667751107	0.381977667811583
GCDH	chr19:12836245:G:T	Tcruzi	B	0.00790371132702814	0.0294759326970566	0.563787498097729
GCDH	chr19:12836245:G:T	Tcruzi	CD4T	0.00426032440598907	0.0326810016845443	0.610003211517643
GCDH	chr19:12853144:A:G	NI	NK	0.00854727044405372	0.0713734152807249	0.511370575837922
GCDH	chr19:12853144:A:G	NI	CD8T	0.0729856213145208	0.0967285184225336	0.3017173637872
GCDH	chr19:12853144:A:G	NI	monocyte	-0.0409103491580468	0.0984591800808357	0.426457314231236
GCDH	chr19:12853144:A:G	NI	B	0.0281424731414239	0.0793677070043974	0.446035049958777
GCDH	chr19:12853144:A:G	NI	CD4T	0.112744517226072	0.13141871400188	0.25824121927489
GCDH	chr19:12853144:A:G	IAV	NK	0.0221454554090162	0.067669118919018	0.450494121038718
GCDH	chr19:12853144:A:G	IAV	CD8T	0.0281984465066229	0.0634495245069824	0.406567512491431
GCDH	chr19:12853144:A:G	IAV	monocyte	-0.0247819068694773	0.0803128648663955	0.474886562944762
GCDH	chr19:12853144:A:G	IAV	B	0.0126111112586906	0.0678256824088437	0.497754392829383
GCDH	chr19:12853144:A:G	IAV	CD4T	0.098294472192346	0.116647797492308	0.264888973002882
GCDH	chr19:12853144:A:G	LPS	NK	0.0195576944096817	0.071344023464074	0.464012021671048
GCDH	chr19:12853144:A:G	LPS	CD8T	0.0341758681537276	0.0700829833702163	0.390443335442376
GCDH	chr19:12853144:A:G	LPS	monocyte	-0.0518859956975863	0.106638313263523	0.403465264060036
GCDH	chr19:12853144:A:G	LPS	B	0.0172873469896678	0.0766095685613263	0.483624641167656
GCDH	chr19:12853144:A:G	LPS	CD4T	0.0800225850633361	0.10411161967401	0.299315645995464
GCDH	chr19:12853144:A:G	Tcruzi	NK	0.0102578081992842	0.0735634507007345	0.504844356691174
GCDH	chr19:12853144:A:G	Tcruzi	CD8T	0.0476161823775562	0.0792924899314345	0.356688980842955
GCDH	chr19:12853144:A:G	Tcruzi	monocyte	-0.039631146680428	0.0961971966504694	0.438098555584092
GCDH	chr19:12853144:A:G	Tcruzi	B	0.0145123676037373	0.0733371520026789	0.493120284174897
GCDH	chr19:12853144:A:G	Tcruzi	CD4T	0.0916422323339374	0.112262830677053	0.28257622793305
GCDH	chr19:12862704:G:A	NI	NK	-0.00567003903197003	0.0551110548980428	0.610894374672854
GCDH	chr19:12862704:G:A	NI	CD8T	-0.0109281241265887	0.0644740196838067	0.59215918951197
GCDH	chr19:12862704:G:A	NI	monocyte	-0.012354768360231	0.0756717933072263	0.567186630902319
GCDH	chr19:12862704:G:A	NI	B	-0.00616645436025319	0.0609442975224737	0.611283896719695
GCDH	chr19:12862704:G:A	NI	CD4T	-0.00589048664261577	0.0766336497789304	0.609622671537492
GCDH	chr19:12862704:G:A	IAV	NK	-0.000861833290635618	0.0507701001731707	0.634210429209256
GCDH	chr19:12862704:G:A	IAV	CD8T	-0.00479532055182517	0.0472959589968796	0.61098338643931
GCDH	chr19:12862704:G:A	IAV	monocyte	-0.00921422316975124	0.0617963628460439	0.595622895528597
GCDH	chr19:12862704:G:A	IAV	B	-0.00150073804467874	0.0520682941126285	0.631045766290164
GCDH	chr19:12862704:G:A	IAV	CD4T	0.0009378393060048	0.0650195223734052	0.641185884885558
GCDH	chr19:12862704:G:A	LPS	NK	-0.00227737685357274	0.0551472192350618	0.622843811498755
GCDH	chr19:12862704:G:A	LPS	CD8T	-0.00978593656920955	0.0559702302805612	0.585610633002142
GCDH	chr19:12862704:G:A	LPS	monocyte	-0.0151620964213933	0.0766925745725886	0.567276895156219
GCDH	chr19:12862704:G:A	LPS	B	-0.00348859936444347	0.0602913086800466	0.618285473007043
GCDH	chr19:12862704:G:A	LPS	CD4T	-0.00120656488461124	0.0715006789565045	0.629679698633736
GCDH	chr19:12862704:G:A	Tcruzi	NK	-0.0038659649602078	0.0563730971211786	0.618529522085018
GCDH	chr19:12862704:G:A	Tcruzi	CD8T	-0.00897538640367084	0.0612480138445633	0.596940342287757
GCDH	chr19:12862704:G:A	Tcruzi	monocyte	-0.0122349336009071	0.0727689708172708	0.58500815908969
GCDH	chr19:12862704:G:A	Tcruzi	B	-0.00842139305355418	0.0585544193816353	0.597471824168433
GCDH	chr19:12862704:G:A	Tcruzi	CD4T	-0.00369422776695425	0.0719961090799265	0.623489485603771
GCDH	chr19:12872553:G:C	NI	NK	0.060605946226105	0.0525341019607337	0.144453018792376
GCDH	chr19:12872553:G:C	NI	CD8T	0.0598297964117328	0.0495679555430888	0.143918176627134
GCDH	chr19:12872553:G:C	NI	monocyte	0.0482665269221887	0.0551995156660891	0.218945025873491
GCDH	chr19:12872553:G:C	NI	B	-0.0195447517702385	0.0526932241773309	0.422290271508349
GCDH	chr19:12872553:G:C	NI	CD4T	0.0773384453261347	0.0597027429395388	0.127147625787218
GCDH	chr19:12872553:G:C	IAV	NK	0.0434072381788803	0.0453910121898222	0.19478950501632
GCDH	chr19:12872553:G:C	IAV	CD8T	0.0422811403536832	0.0424653424926529	0.1826510825845
GCDH	chr19:12872553:G:C	IAV	monocyte	0.0511667359607176	0.0511985421042489	0.187743533341392
GCDH	chr19:12872553:G:C	IAV	B	0.00961083250430964	0.0430826460717357	0.439102125233041
GCDH	chr19:12872553:G:C	IAV	CD4T	0.0677001854613839	0.0532686015190637	0.130158415026347
GCDH	chr19:12872553:G:C	LPS	NK	0.0131438159488273	0.0478952973077346	0.388958844708692
GCDH	chr19:12872553:G:C	LPS	CD8T	0.0406043980486027	0.0429728684639785	0.199805523897578
GCDH	chr19:12872553:G:C	LPS	monocyte	0.115838349945374	0.0794838071016728	0.0744155607912757
GCDH	chr19:12872553:G:C	LPS	B	-0.00482574483825999	0.0482399714075837	0.519595313047494
GCDH	chr19:12872553:G:C	LPS	CD4T	0.049858083115087	0.0512327777579064	0.198225920133805
GCDH	chr19:12872553:G:C	Tcruzi	NK	0.0519895576068842	0.0504185864566151	0.175714208308299
GCDH	chr19:12872553:G:C	Tcruzi	CD8T	0.054023690296893	0.0467848377775858	0.15449580562579
GCDH	chr19:12872553:G:C	Tcruzi	monocyte	0.0745600633664496	0.0607350583965004	0.13667088931138
GCDH	chr19:12872553:G:C	Tcruzi	B	-0.00647490759486385	0.0468564515348078	0.506517583089151
GCDH	chr19:12872553:G:C	Tcruzi	CD4T	0.0747655407405548	0.0571991414531202	0.125765823805834
GCDH	chr19:12873965:C:T	NI	NK	0.0509871125943824	0.0822579789023891	0.368593931870465
GCDH	chr19:12873965:C:T	NI	CD8T	0.0703879094357168	0.0990561491331702	0.335907690258998
GCDH	chr19:12873965:C:T	NI	monocyte	0.0267058598476752	0.0882531040990206	0.470465637362434
GCDH	chr19:12873965:C:T	NI	B	0.00860898949042072	0.0725086045599492	0.542159755250377
GCDH	chr19:12873965:C:T	NI	CD4T	0.0685751488975145	0.106675519512394	0.361157279898655
GCDH	chr19:12873965:C:T	IAV	NK	0.0340079357524653	0.0678570407988464	0.412037230851119
GCDH	chr19:12873965:C:T	IAV	CD8T	0.0316532428315176	0.0622013422334464	0.407582136009044
GCDH	chr19:12873965:C:T	IAV	monocyte	0.0125132081105204	0.0734916623155754	0.524132458238727
GCDH	chr19:12873965:C:T	IAV	B	-0.0133761694894247	0.0719472141826081	0.562095910089708
GCDH	chr19:12873965:C:T	IAV	CD4T	0.0518841873170799	0.0872795123532905	0.382995889647294
GCDH	chr19:12873965:C:T	LPS	NK	0.038641260804429	0.0734187048129023	0.4010659227301
GCDH	chr19:12873965:C:T	LPS	CD8T	0.0518320180340249	0.0787823437684401	0.353637071199776
GCDH	chr19:12873965:C:T	LPS	monocyte	0.0497407292529923	0.101944822991135	0.409869179554438
GCDH	chr19:12873965:C:T	LPS	B	0.00805629690480129	0.0720018047975166	0.539995912421918
GCDH	chr19:12873965:C:T	LPS	CD4T	0.0612327784346374	0.0974323467868972	0.36876846726538
GCDH	chr19:12873965:C:T	Tcruzi	NK	0.0500828638464316	0.0826259899272151	0.373536202750839
GCDH	chr19:12873965:C:T	Tcruzi	CD8T	0.0654814342566566	0.0930349766663021	0.338380230535415
GCDH	chr19:12873965:C:T	Tcruzi	monocyte	0.028835830586481	0.0867297153734326	0.474056478667546
GCDH	chr19:12873965:C:T	Tcruzi	B	-0.00299406641797127	0.0717089637396415	0.586512949668672
GCDH	chr19:12873965:C:T	Tcruzi	CD4T	0.0677699642211425	0.102751622644129	0.359284403043449
GCDH	chr19:12920466:T:C	NI	NK	-0.0735441225005995	0.0556427311700496	0.0901789395281259
GCDH	chr19:12920466:T:C	NI	CD8T	-0.153870611777582	0.0566809164824568	0.0029012184336904
GCDH	chr19:12920466:T:C	NI	monocyte	-0.181189148196404	0.0670982183058765	0.00252715407583437
GCDH	chr19:12920466:T:C	NI	B	-0.0977260864206669	0.060234814596701	0.0485486906312527
GCDH	chr19:12920466:T:C	NI	CD4T	-0.270872711356721	0.0750486157307846	2.36384972749359e-05
GCDH	chr19:12920466:T:C	IAV	NK	-0.0547021004924818	0.0536237103329828	0.147352305062398
GCDH	chr19:12920466:T:C	IAV	CD8T	-0.0537341830241347	0.0510646403699859	0.139158634765127
GCDH	chr19:12920466:T:C	IAV	monocyte	-0.140190698747398	0.0614288473104652	0.00862608808935905
GCDH	chr19:12920466:T:C	IAV	B	-0.0397286341509972	0.0559006009878274	0.225836186921676
GCDH	chr19:12920466:T:C	IAV	CD4T	-0.158059522647856	0.0574187007813612	0.00340059882672206
GCDH	chr19:12920466:T:C	LPS	NK	-0.0815152443437239	0.0559634593859829	0.0698292830204314
GCDH	chr19:12920466:T:C	LPS	CD8T	-0.108372568719381	0.051521712843013	0.0184270306352644
GCDH	chr19:12920466:T:C	LPS	monocyte	-0.188024868064482	0.0732973296011948	0.00299125681442713
GCDH	chr19:12920466:T:C	LPS	B	-0.0763186848502	0.0592446946143307	0.0964452864167072
GCDH	chr19:12920466:T:C	LPS	CD4T	-0.211355697287281	0.0630666722077238	0.000225095821927201
GCDH	chr19:12920466:T:C	Tcruzi	NK	-0.0955937372209968	0.0582763370197317	0.0459706135924987
GCDH	chr19:12920466:T:C	Tcruzi	CD8T	-0.137262423501231	0.0539206108437574	0.00564054520724699
GCDH	chr19:12920466:T:C	Tcruzi	monocyte	-0.199134881556847	0.0701854224423024	0.000995025163093133
GCDH	chr19:12920466:T:C	Tcruzi	B	-0.0798411011498194	0.0570868991814081	0.0784013788197673
GCDH	chr19:12920466:T:C	Tcruzi	CD4T	-0.234781700333382	0.0667001427936815	6.48860435153997e-05
GCDH	chr19:12925555:G:A	NI	NK	-0.0639428796509291	0.0969295794619721	0.259330066065417
GCDH	chr19:12925555:G:A	NI	CD8T	-0.202635784083021	0.147800562978643	0.0837270933515072
GCDH	chr19:12925555:G:A	NI	monocyte	-0.121745522708373	0.131155954036736	0.184955803698336
GCDH	chr19:12925555:G:A	NI	B	-0.073223770425012	0.107594697054982	0.260269496376857
GCDH	chr19:12925555:G:A	NI	CD4T	-0.281727648169375	0.196565433540971	0.0723522071427681
GCDH	chr19:12925555:G:A	IAV	NK	-0.0524885493167185	0.0910579946995729	0.282718216850315
GCDH	chr19:12925555:G:A	IAV	CD8T	-0.0722350182844636	0.0860125730022644	0.204109513110765
GCDH	chr19:12925555:G:A	IAV	monocyte	-0.100390718307993	0.114371720125872	0.200284108953559
GCDH	chr19:12925555:G:A	IAV	B	-0.0221519906676761	0.0944894035531223	0.396627755169517
GCDH	chr19:12925555:G:A	IAV	CD4T	-0.164237784097451	0.125458626449622	0.103773087702101
GCDH	chr19:12925555:G:A	LPS	NK	-0.0787876228956706	0.0986158684463876	0.219831777698386
GCDH	chr19:12925555:G:A	LPS	CD8T	-0.122290023147656	0.103128228203486	0.12339670666059
GCDH	chr19:12925555:G:A	LPS	monocyte	-0.0997616046847323	0.128170008623728	0.230790170772571
GCDH	chr19:12925555:G:A	LPS	B	-0.0301881327420518	0.105708803919096	0.378769500309083
GCDH	chr19:12925555:G:A	LPS	CD4T	-0.193822890375296	0.141301597534019	0.0935514759615754
GCDH	chr19:12925555:G:A	Tcruzi	NK	-0.058722924577653	0.100491476768915	0.278903950931549
GCDH	chr19:12925555:G:A	Tcruzi	CD8T	-0.180860615918497	0.13345544949884	0.0883666478000442
GCDH	chr19:12925555:G:A	Tcruzi	monocyte	-0.0991954796497222	0.123304904431559	0.224676894518773
GCDH	chr19:12925555:G:A	Tcruzi	B	-0.0470461309235121	0.0998832073765196	0.322704096320024
GCDH	chr19:12925555:G:A	Tcruzi	CD4T	-0.209469101904877	0.149613940873497	0.0884533881512585
GCDH	chr19:12943298:G:A	NI	NK	0.000267379382836081	0.0320330661182502	0.656262023917876
GCDH	chr19:12943298:G:A	NI	CD8T	0.00461905599949158	0.0340249620720382	0.616697893685359
GCDH	chr19:12943298:G:A	NI	monocyte	0.0295936893551309	0.0508748304830233	0.440018255279458
GCDH	chr19:12943298:G:A	NI	B	0.0166415127229026	0.0385702319478624	0.527144635569083
GCDH	chr19:12943298:G:A	NI	CD4T	0.013698920446304	0.0428029338700702	0.553748307018951
GCDH	chr19:12943298:G:A	IAV	NK	0.00354766384252058	0.0299941022183661	0.625821149347469
GCDH	chr19:12943298:G:A	IAV	CD8T	0.00422496009302286	0.027711860935524	0.614034016401725
GCDH	chr19:12943298:G:A	IAV	monocyte	0.0208711398480454	0.0420234576880809	0.502516186844461
GCDH	chr19:12943298:G:A	IAV	B	0.0120463564493815	0.0328018639755716	0.546198505259361
GCDH	chr19:12943298:G:A	IAV	CD4T	0.00762300232378939	0.0357809546848896	0.59144171092949
GCDH	chr19:12943298:G:A	LPS	NK	0.00166804745474329	0.0322095206462288	0.63688684708739
GCDH	chr19:12943298:G:A	LPS	CD8T	0.00645547210653499	0.0304920039225253	0.590118297621455
GCDH	chr19:12943298:G:A	LPS	monocyte	0.0025444289775984	0.0489846634034413	0.601073566955786
GCDH	chr19:12943298:G:A	LPS	B	0.0170271390186413	0.038409524648487	0.516795311005214
GCDH	chr19:12943298:G:A	LPS	CD4T	0.0269202974130127	0.0485106015565692	0.479852403791358
GCDH	chr19:12943298:G:A	Tcruzi	NK	-0.0019213349792114	0.0338656918504108	0.667990587448745
GCDH	chr19:12943298:G:A	Tcruzi	CD8T	0.00661694673607354	0.0327934356462371	0.597284199278276
GCDH	chr19:12943298:G:A	Tcruzi	monocyte	0.0225672195239584	0.0458543951003041	0.500326795648807
GCDH	chr19:12943298:G:A	Tcruzi	B	0.018215936600959	0.0383141609462932	0.510080351243066
GCDH	chr19:12943298:G:A	Tcruzi	CD4T	0.0149036064956348	0.0405845039832776	0.547990296191709
GCDH	chr19:12956311:G:A	NI	NK	0.00643639232144575	0.0543569937746663	0.597676847533324
GCDH	chr19:12956311:G:A	NI	CD8T	0.0190515946118599	0.0656893909655882	0.546512418360875
GCDH	chr19:12956311:G:A	NI	monocyte	0.00986582737276665	0.0726840213892085	0.57002164816899
GCDH	chr19:12956311:G:A	NI	B	0.0124586564058408	0.061236358149003	0.573354862250287
GCDH	chr19:12956311:G:A	NI	CD4T	0.0211759023517008	0.0795582326125167	0.545347823213269
GCDH	chr19:12956311:G:A	IAV	NK	0.00813349392596929	0.0509081244309195	0.585948463526195
GCDH	chr19:12956311:G:A	IAV	CD8T	0.0135020435292499	0.0494144220951248	0.551415896054608
GCDH	chr19:12956311:G:A	IAV	monocyte	0.00905890690326024	0.0604811316556597	0.591443072168595
GCDH	chr19:12956311:G:A	IAV	B	0.0153544548051627	0.0551907360790768	0.550292738153252
GCDH	chr19:12956311:G:A	IAV	CD4T	0.0248654805181421	0.0712295569817068	0.526873513418814
GCDH	chr19:12956311:G:A	LPS	NK	0.0082697585430115	0.0550134677605975	0.58372876704382
GCDH	chr19:12956311:G:A	LPS	CD8T	0.0172779117541712	0.0573584939087566	0.538049791996541
GCDH	chr19:12956311:G:A	LPS	monocyte	0.000732849494981143	0.0726578922942093	0.616129042946488
GCDH	chr19:12956311:G:A	LPS	B	0.0156954720083243	0.0623523455399533	0.554074665602182
GCDH	chr19:12956311:G:A	LPS	CD4T	0.0259381440446455	0.0774028369069752	0.52713150948564
GCDH	chr19:12956311:G:A	Tcruzi	NK	0.00247049357975996	0.0563529501700503	0.616200134265289
GCDH	chr19:12956311:G:A	Tcruzi	CD8T	0.0203018598835852	0.0644276790138328	0.53699964874824
GCDH	chr19:12956311:G:A	Tcruzi	monocyte	0.00517204809009851	0.0694486081980154	0.607384554790464
GCDH	chr19:12956311:G:A	Tcruzi	B	0.00999688337597341	0.0576616407075047	0.580223739087747
GCDH	chr19:12956311:G:A	Tcruzi	CD4T	0.0237304495411625	0.0768013608789143	0.538850081317727
GCDH	chr19:12979035:C:T	NI	NK	0.0286163833885469	0.0472774242392116	0.387402208272352
GCDH	chr19:12979035:C:T	NI	CD8T	0.0530874100085893	0.0634148996594115	0.304792886883407
GCDH	chr19:12979035:C:T	NI	monocyte	0.0291180555486551	0.0575598560012313	0.406081267295851
GCDH	chr19:12979035:C:T	NI	B	-0.0161124748340815	0.0496664984727749	0.50949244571336
GCDH	chr19:12979035:C:T	NI	CD4T	0.0300881330353473	0.0563733740734797	0.407223337275193
GCDH	chr19:12979035:C:T	IAV	NK	0.0179184127785077	0.0409114814556411	0.44210828950919
GCDH	chr19:12979035:C:T	IAV	CD8T	0.0244688593372801	0.0404006247928649	0.385065556785409
GCDH	chr19:12979035:C:T	IAV	monocyte	0.0276556980016323	0.0509933496274451	0.411199521096774
GCDH	chr19:12979035:C:T	IAV	B	-0.0134985153917861	0.0437646115497294	0.514714004815115
GCDH	chr19:12979035:C:T	IAV	CD4T	0.0278335395240906	0.0492599659221546	0.404042478881808
GCDH	chr19:12979035:C:T	LPS	NK	0.0113293944220127	0.0429219439811416	0.489877205061269
GCDH	chr19:12979035:C:T	LPS	CD8T	0.0268569786016197	0.0436378526988792	0.380097681130945
GCDH	chr19:12979035:C:T	LPS	monocyte	0.0372866979879414	0.0627431133675579	0.383295365549306
GCDH	chr19:12979035:C:T	LPS	B	-0.0213097411488901	0.0523182917165646	0.476037130469263
GCDH	chr19:12979035:C:T	LPS	CD4T	0.0241716988082351	0.0513895532654297	0.430895327696954
GCDH	chr19:12979035:C:T	Tcruzi	NK	0.0144080017094216	0.0441777663256661	0.472630656849817
GCDH	chr19:12979035:C:T	Tcruzi	CD8T	0.047792835759503	0.0583521734612142	0.311280078314617
GCDH	chr19:12979035:C:T	Tcruzi	monocyte	0.0333609269332432	0.0583166150670394	0.397883489351627
GCDH	chr19:12979035:C:T	Tcruzi	B	-0.0174661514456026	0.04853865550109	0.496351770743237
GCDH	chr19:12979035:C:T	Tcruzi	CD4T	0.0321281424319499	0.0543038295068175	0.394410563368212
GCDH	chr19:12980566:C:T	NI	NK	-0.004817125418921	0.0431195343699223	0.631058668538489
GCDH	chr19:12980566:C:T	NI	CD8T	-0.00440973916432515	0.0479631711945577	0.637401347149415
GCDH	chr19:12980566:C:T	NI	monocyte	-0.0287851244964311	0.0680238646910835	0.484972846220295
GCDH	chr19:12980566:C:T	NI	B	-0.00515103532570613	0.0477408667262637	0.633019063416543
GCDH	chr19:12980566:C:T	NI	CD4T	0.00237300517280841	0.0591737654464528	0.647051674531426
GCDH	chr19:12980566:C:T	IAV	NK	-0.00306014247493927	0.0406264897621894	0.638898051026461
GCDH	chr19:12980566:C:T	IAV	CD8T	-0.000397411498753138	0.037373868874118	0.656660530548002
GCDH	chr19:12980566:C:T	IAV	monocyte	-0.00649663074919585	0.0483270300949962	0.61757078938075
GCDH	chr19:12980566:C:T	IAV	B	0.00578427198674519	0.0433107961558415	0.632044974461937
GCDH	chr19:12980566:C:T	IAV	CD4T	0.00485313218199536	0.0511927164721916	0.641870154053063
GCDH	chr19:12980566:C:T	LPS	NK	-0.00773738386883535	0.044471454236954	0.607737577974701
GCDH	chr19:12980566:C:T	LPS	CD8T	-0.00536701446943394	0.042169660361978	0.621386737402755
GCDH	chr19:12980566:C:T	LPS	monocyte	-0.00805003497728526	0.0584305310263157	0.602574262684
GCDH	chr19:12980566:C:T	LPS	B	-0.00268982107300994	0.0470190778725505	0.640089932955811
GCDH	chr19:12980566:C:T	LPS	CD4T	-0.000581648767382404	0.0547380671798464	0.653635780735789
GCDH	chr19:12980566:C:T	Tcruzi	NK	-0.00302291579028853	0.0441620957755599	0.64064836105414
GCDH	chr19:12980566:C:T	Tcruzi	CD8T	-0.00522247191708344	0.0462574533785974	0.630146565034372
GCDH	chr19:12980566:C:T	Tcruzi	monocyte	-0.0124731676603825	0.0567038930020314	0.589936394016767
GCDH	chr19:12980566:C:T	Tcruzi	B	-0.00277659316212727	0.0448501987193349	0.643378088489668
GCDH	chr19:12980566:C:T	Tcruzi	CD4T	0.00199474199691381	0.055431840056454	0.65570932159769
GCH1	chr14:54751917:A:G	NI	NK	0.0116468862107098	0.0248116099894458	0.436033593703248
GCH1	chr14:54751917:A:G	NI	CD8T	0.0208415083776154	0.0298232968902654	0.358983674909176
GCH1	chr14:54751917:A:G	NI	monocyte	-0.0305543347101459	0.0317349040323976	0.260263977790671
GCH1	chr14:54751917:A:G	NI	B	-0.00742696506814945	0.0281003637003628	0.518686048340701
GCH1	chr14:54751917:A:G	NI	CD4T	0.0199105634682139	0.0325197906530142	0.383186528460605
GCH1	chr14:54751917:A:G	IAV	NK	0.0122870842613204	0.0216295979883208	0.406860930984316
GCH1	chr14:54751917:A:G	IAV	CD8T	0.0119521643139616	0.021761248366275	0.408293627289575
GCH1	chr14:54751917:A:G	IAV	monocyte	-0.0258803315429496	0.0234633424015362	0.250282314914449
GCH1	chr14:54751917:A:G	IAV	B	-0.00886312764762455	0.0240361385079484	0.48153154086223
GCH1	chr14:54751917:A:G	IAV	CD4T	0.0121825428069894	0.0220667940231463	0.414141033677043
GCH1	chr14:54751917:A:G	LPS	NK	0.0152202706319626	0.0243389788480048	0.383462056792598
GCH1	chr14:54751917:A:G	LPS	CD8T	0.0185605076207053	0.0260054580926039	0.349951511483981
GCH1	chr14:54751917:A:G	LPS	monocyte	-0.0188837102634709	0.023753756301695	0.32556820085109
GCH1	chr14:54751917:A:G	LPS	B	-0.00656467310707149	0.0266343743520743	0.520811531817468
GCH1	chr14:54751917:A:G	LPS	CD4T	0.0165284794502804	0.0256955096142532	0.380801360609013
GCH1	chr14:54751917:A:G	Tcruzi	NK	0.0175563737471877	0.028249864516694	0.383681267060187
GCH1	chr14:54751917:A:G	Tcruzi	CD8T	0.0168327236267008	0.0271633030541374	0.384638494104775
GCH1	chr14:54751917:A:G	Tcruzi	monocyte	-0.0355469248070756	0.0341829776995232	0.243520165414355
GCH1	chr14:54751917:A:G	Tcruzi	B	-0.00260746299473807	0.0258622391269846	0.567899517802237
GCH1	chr14:54751917:A:G	Tcruzi	CD4T	0.0200891033518827	0.0308292194305327	0.376493742222968
GCH1	chr14:54752754:G:A	NI	NK	0.00250373362290614	0.0224135909355732	0.730407522916392
GCH1	chr14:54752754:G:A	NI	CD8T	0.00197364436977344	0.0249666020645003	0.739296071007179
GCH1	chr14:54752754:G:A	NI	monocyte	-0.000613001668831464	0.0291364080914704	0.706240784490673
GCH1	chr14:54752754:G:A	NI	B	-0.000313198838252775	0.0248211185457651	0.750315751838956
GCH1	chr14:54752754:G:A	NI	CD4T	-0.00208749508674813	0.030944542557736	0.72085727605442
GCH1	chr14:54752754:G:A	IAV	NK	-0.00124049515257341	0.0192554984591684	0.738976330368518
GCH1	chr14:54752754:G:A	IAV	CD8T	0.000615663290764947	0.0184598967222625	0.749514326922797
GCH1	chr14:54752754:G:A	IAV	monocyte	-0.000480820902570356	0.0188143025727565	0.746745460401041
GCH1	chr14:54752754:G:A	IAV	B	-0.00188498429120846	0.021064419362583	0.73210219094325
GCH1	chr14:54752754:G:A	IAV	CD4T	-0.00263957929199013	0.0231559232999937	0.725710159834859
GCH1	chr14:54752754:G:A	LPS	NK	0.00076723823415023	0.021246757514846	0.741162996355061
GCH1	chr14:54752754:G:A	LPS	CD8T	0.000163505858438305	0.0211002024850206	0.747415874986237
GCH1	chr14:54752754:G:A	LPS	monocyte	-0.00293762953113432	0.0249307209506152	0.703995844864566
GCH1	chr14:54752754:G:A	LPS	B	9.4158746669669e-06	0.0244164702090505	0.745153597275567
GCH1	chr14:54752754:G:A	LPS	CD4T	-0.00194868290450818	0.0258324057982224	0.726895017650706
GCH1	chr14:54752754:G:A	Tcruzi	NK	0.00353098999894006	0.0238109596192895	0.717297797194621
GCH1	chr14:54752754:G:A	Tcruzi	CD8T	0.00290540651543968	0.0245916383567763	0.725852557086481
GCH1	chr14:54752754:G:A	Tcruzi	monocyte	-0.00045698634997463	0.0253292831453425	0.738193506719118
GCH1	chr14:54752754:G:A	Tcruzi	B	-0.000616132546150828	0.0237123428691402	0.744041516310875
GCH1	chr14:54752754:G:A	Tcruzi	CD4T	-0.00106488109982469	0.0276380145219977	0.740790867566771
GCH1	chr14:54767526:G:T	NI	NK	0.00631985594635793	0.0443984733828565	0.602426060619869
GCH1	chr14:54767526:G:T	NI	CD8T	0.0108517691979063	0.050603651892561	0.580189153103127
GCH1	chr14:54767526:G:T	NI	monocyte	0.0104904869955937	0.0542737472377129	0.564952344691221
GCH1	chr14:54767526:G:T	NI	B	0.024307319650484	0.0592002485089622	0.517791566771808
GCH1	chr14:54767526:G:T	NI	CD4T	0.0163002880895905	0.0615617852139457	0.555804754690226
GCH1	chr14:54767526:G:T	IAV	NK	0.00960237237174911	0.0402178007887936	0.576080126269138
GCH1	chr14:54767526:G:T	IAV	CD8T	0.00711160656453102	0.0377263596508527	0.588242330718512
GCH1	chr14:54767526:G:T	IAV	monocyte	-0.000979124110588157	0.0393864955254856	0.654665465132817
GCH1	chr14:54767526:G:T	IAV	B	0.0186351903363442	0.0480471169275246	0.526704577874167
GCH1	chr14:54767526:G:T	IAV	CD4T	0.0237609142804608	0.0534582368606899	0.510999131391946
GCH1	chr14:54767526:G:T	LPS	NK	0.0120719517076755	0.0446388424624921	0.560718982850257
GCH1	chr14:54767526:G:T	LPS	CD8T	0.00706836408660752	0.0431837469016836	0.587720105698838
GCH1	chr14:54767526:G:T	LPS	monocyte	0.00627740958781564	0.0490609557491901	0.599002042222513
GCH1	chr14:54767526:G:T	LPS	B	0.0282693053957709	0.0620608834718396	0.49366036003323
GCH1	chr14:54767526:G:T	LPS	CD4T	0.0200206426868923	0.0558525028647385	0.532979885703565
GCH1	chr14:54767526:G:T	Tcruzi	NK	0.0093795105115305	0.0463286989273581	0.584489317822085
GCH1	chr14:54767526:G:T	Tcruzi	CD8T	0.00858960146480849	0.0484310591761579	0.588188867356731
GCH1	chr14:54767526:G:T	Tcruzi	monocyte	0.00739440894307947	0.050527922104351	0.601754532901001
GCH1	chr14:54767526:G:T	Tcruzi	B	0.0209661769956646	0.0542029515054081	0.524778211620677
GCH1	chr14:54767526:G:T	Tcruzi	CD4T	0.0141574030333464	0.0571385175761976	0.568234002944685
GCH1	chr14:54771336:G:A	NI	NK	0.0213068302017377	0.0518797705201844	0.428676691520863
GCH1	chr14:54771336:G:A	NI	CD8T	0.0357799660446828	0.0602158071290561	0.372009952363379
GCH1	chr14:54771336:G:A	NI	monocyte	-0.0451250842981107	0.0631796178103173	0.315509626970061
GCH1	chr14:54771336:G:A	NI	B	0.0498193759911458	0.0735987931938801	0.339692878125508
GCH1	chr14:54771336:G:A	NI	CD4T	0.0491734656909209	0.0744108165338936	0.34455102519809
GCH1	chr14:54771336:G:A	IAV	NK	0.0485135044939203	0.0593981235903083	0.290448370163038
GCH1	chr14:54771336:G:A	IAV	CD8T	0.0209441427759743	0.0444876861030374	0.409524672181375
GCH1	chr14:54771336:G:A	IAV	monocyte	-0.0211187314809417	0.0384039891886268	0.391617122684487
GCH1	chr14:54771336:G:A	IAV	B	0.043529349435005	0.0619669530924615	0.331226723682837
GCH1	chr14:54771336:G:A	IAV	CD4T	0.0276075075933037	0.0488977375900251	0.388256010564116
GCH1	chr14:54771336:G:A	LPS	NK	0.0267027083469907	0.04946227704793	0.389188939304478
GCH1	chr14:54771336:G:A	LPS	CD8T	0.0288105831636857	0.0508420158996093	0.378324931749612
GCH1	chr14:54771336:G:A	LPS	monocyte	-0.0483167633806552	0.0570196315672263	0.282564865562128
GCH1	chr14:54771336:G:A	LPS	B	0.0380308663075646	0.0636278084038629	0.370699557053662
GCH1	chr14:54771336:G:A	LPS	CD4T	0.0249017375202629	0.0536132559995408	0.417990220729356
GCH1	chr14:54771336:G:A	Tcruzi	NK	0.0223570341309131	0.0543637682054715	0.427226497037534
GCH1	chr14:54771336:G:A	Tcruzi	CD8T	0.0350542774459125	0.0585987704214708	0.369094492086371
GCH1	chr14:54771336:G:A	Tcruzi	monocyte	-0.0425104374097249	0.0614183496767924	0.33538241961167
GCH1	chr14:54771336:G:A	Tcruzi	B	0.0380585246750607	0.0641179657878306	0.371688887184323
GCH1	chr14:54771336:G:A	Tcruzi	CD4T	0.0452436438586861	0.0695218021396373	0.3533075016364
GCH1	chr14:54773634:C:T	NI	NK	-0.149057832022871	0.106584904461491	0.073097862716002
GCH1	chr14:54773634:C:T	NI	CD8T	-0.198593970855781	0.113048125225949	0.0370827584872468
GCH1	chr14:54773634:C:T	NI	monocyte	0.0230349493555328	0.108851954936562	0.427702067307458
GCH1	chr14:54773634:C:T	NI	B	-0.220266463824356	0.130181529537561	0.0326635679251871
GCH1	chr14:54773634:C:T	NI	CD4T	-0.187130436179104	0.125631790333083	0.0700408787545986
GCH1	chr14:54773634:C:T	IAV	NK	-0.221983095968957	0.0991964643567261	0.0053302437287307
GCH1	chr14:54773634:C:T	IAV	CD8T	-0.188635189160393	0.0970796961581451	0.0152574541367088
GCH1	chr14:54773634:C:T	IAV	monocyte	-0.00939553210425538	0.0701899470337483	0.443202017002252
GCH1	chr14:54773634:C:T	IAV	B	-0.225845883008188	0.115613192612817	0.0123268806995873
GCH1	chr14:54773634:C:T	IAV	CD4T	-0.31652570971872	0.0958058490305693	0.000587589172042491
GCH1	chr14:54773634:C:T	LPS	NK	-0.177298865249086	0.0962321426249761	0.0283954659668875
GCH1	chr14:54773634:C:T	LPS	CD8T	-0.188112065052432	0.0983286336737193	0.0239330484410848
GCH1	chr14:54773634:C:T	LPS	monocyte	-0.00528933989321063	0.0876949211250396	0.472639362906218
GCH1	chr14:54773634:C:T	LPS	B	-0.271938703877266	0.135521361542124	0.0100403215611178
GCH1	chr14:54773634:C:T	LPS	CD4T	-0.216348901320382	0.097311040133344	0.0151800672997816
GCH1	chr14:54773634:C:T	Tcruzi	NK	-0.164719350194889	0.113620636405916	0.0637041641292607
GCH1	chr14:54773634:C:T	Tcruzi	CD8T	-0.196714180017591	0.109889418875434	0.033515400212928
GCH1	chr14:54773634:C:T	Tcruzi	monocyte	0.0792242163239798	0.117245119877698	0.256888721921829
GCH1	chr14:54773634:C:T	Tcruzi	B	-0.232672677920512	0.130389479364211	0.0215427310986562
GCH1	chr14:54773634:C:T	Tcruzi	CD4T	-0.195798282838084	0.117023518145024	0.0496552746711396
GCH1	chr14:54803060:G:A	NI	NK	-0.00402732459106415	0.0527434544646405	0.617681271891034
GCH1	chr14:54803060:G:A	NI	CD8T	-0.00279852639704862	0.0601895451306181	0.630387870271381
GCH1	chr14:54803060:G:A	NI	monocyte	-0.0203353932841161	0.0659837899177028	0.510777838602492
GCH1	chr14:54803060:G:A	NI	B	0.0098545924941543	0.0606429457081923	0.588122015064019
GCH1	chr14:54803060:G:A	NI	CD4T	0.0108281022640674	0.0712048929564752	0.579025851181122
GCH1	chr14:54803060:G:A	IAV	NK	-0.00458700928440671	0.0470780722186758	0.611165660925033
GCH1	chr14:54803060:G:A	IAV	CD8T	0.00150139688470243	0.0444346679524808	0.623590174265397
GCH1	chr14:54803060:G:A	IAV	monocyte	-0.0269102852438364	0.0567179655850181	0.477689125883856
GCH1	chr14:54803060:G:A	IAV	B	0.00817511505403795	0.0510432024071309	0.589479691232414
GCH1	chr14:54803060:G:A	IAV	CD4T	0.0202466271409341	0.0610332946456029	0.534198003828094
GCH1	chr14:54803060:G:A	LPS	NK	0.000508740633560423	0.0507282792549699	0.626438569296668
GCH1	chr14:54803060:G:A	LPS	CD8T	0.00464758713126312	0.0506919131241343	0.60064669771306
GCH1	chr14:54803060:G:A	LPS	monocyte	-0.0134609952021837	0.0592721619343956	0.547828755397106
GCH1	chr14:54803060:G:A	LPS	B	0.0147712312693855	0.0619877243625974	0.559435388048482
GCH1	chr14:54803060:G:A	LPS	CD4T	0.0184380634625781	0.0654889384458248	0.5437110570282
GCH1	chr14:54803060:G:A	Tcruzi	NK	-0.00349946194580861	0.0542210379352445	0.618959885007281
GCH1	chr14:54803060:G:A	Tcruzi	CD8T	0.000872068885827163	0.0568517864469573	0.625154833086025
GCH1	chr14:54803060:G:A	Tcruzi	monocyte	-0.0163287101838907	0.061409375900556	0.542776815792425
GCH1	chr14:54803060:G:A	Tcruzi	B	0.00790058680676715	0.0568901675559439	0.593492975748927
GCH1	chr14:54803060:G:A	Tcruzi	CD4T	0.0117943874280943	0.0668313660614424	0.578728845197104
GCH1	chr14:54814024:A:G	NI	NK	-0.0410590975567979	0.0718420215493938	0.30648790191755
GCH1	chr14:54814024:A:G	NI	CD8T	-0.00338455231936642	0.0737955747463364	0.501766494341802
GCH1	chr14:54814024:A:G	NI	monocyte	-0.104804705543396	0.0829049921729146	0.109107914247804
GCH1	chr14:54814024:A:G	NI	B	0.100511620607101	0.107726446797132	0.183477745406492
GCH1	chr14:54814024:A:G	NI	CD4T	0.0494930005757451	0.0892832507713258	0.31944449432911
GCH1	chr14:54814024:A:G	IAV	NK	-0.0334914125322853	0.0590438576524416	0.308476566949344
GCH1	chr14:54814024:A:G	IAV	CD8T	-0.0317563290301258	0.0616554297590638	0.32954910379639
GCH1	chr14:54814024:A:G	IAV	monocyte	-0.0908146866005408	0.0597378203535462	0.0811251990633121
GCH1	chr14:54814024:A:G	IAV	B	0.0579749426171067	0.0768747465682518	0.250941207282984
GCH1	chr14:54814024:A:G	IAV	CD4T	0.0208373876979861	0.060442577005994	0.395155887119448
GCH1	chr14:54814024:A:G	LPS	NK	-0.0570424152072214	0.0706368587130193	0.227907170332065
GCH1	chr14:54814024:A:G	LPS	CD8T	-0.0242953809682523	0.065247354485531	0.382678645521958
GCH1	chr14:54814024:A:G	LPS	monocyte	-0.129880567846473	0.0819230625386987	0.0660347599643479
GCH1	chr14:54814024:A:G	LPS	B	0.0734214231556225	0.0907977533473224	0.231755325705599
GCH1	chr14:54814024:A:G	LPS	CD4T	0.0516040294911582	0.0742349216886996	0.274588885199628
GCH1	chr14:54814024:A:G	Tcruzi	NK	-0.0403392499944598	0.0741408202395642	0.314723542341323
GCH1	chr14:54814024:A:G	Tcruzi	CD8T	-0.003278188205368	0.0710300737595288	0.501304102866941
GCH1	chr14:54814024:A:G	Tcruzi	monocyte	-0.102068615321833	0.0804862912520352	0.111690005203906
GCH1	chr14:54814024:A:G	Tcruzi	B	0.0665168516099933	0.0877174697953454	0.248051343771843
GCH1	chr14:54814024:A:G	Tcruzi	CD4T	0.0410475664220249	0.0820937797288228	0.339261822798913
GCH1	chr14:54829222:C:G	NI	NK	0.0349642073600493	0.0461623858695344	0.500874923481202
GCH1	chr14:54829222:C:G	NI	CD8T	0.0149571155354634	0.0346273021526495	0.605625078867917
GCH1	chr14:54829222:C:G	NI	monocyte	0.140808203557329	0.0411480197670634	0.00115304052759756
GCH1	chr14:54829222:C:G	NI	B	-0.0119115548848497	0.0359903904653819	0.638874908155562
GCH1	chr14:54829222:C:G	NI	CD4T	-0.0191481586758537	0.039098696379695	0.588779831753667
GCH1	chr14:54829222:C:G	IAV	NK	0.0147108397643161	0.0257201948738792	0.562424300476689
GCH1	chr14:54829222:C:G	IAV	CD8T	0.0246555641031017	0.0368597126843293	0.527406129429886
GCH1	chr14:54829222:C:G	IAV	monocyte	-0.00690412009913799	0.0169956337692906	0.616562739554205
GCH1	chr14:54829222:C:G	IAV	B	-0.0202196011125806	0.0338584985138961	0.554077415010576
GCH1	chr14:54829222:C:G	IAV	CD4T	-0.0098636830996829	0.0215602776367227	0.599181325816353
GCH1	chr14:54829222:C:G	LPS	NK	0.0125517532198181	0.0266502244253255	0.593411534641463
GCH1	chr14:54829222:C:G	LPS	CD8T	0.0156518117460276	0.0308581977019546	0.581836198710747
GCH1	chr14:54829222:C:G	LPS	monocyte	0.0290001947557773	0.0339627808958078	0.482764099028235
GCH1	chr14:54829222:C:G	LPS	B	-0.00109528841277265	0.0305830152982656	0.72281125118395
GCH1	chr14:54829222:C:G	LPS	CD4T	-0.0128646325898552	0.0252851555420654	0.583307347666754
GCH1	chr14:54829222:C:G	Tcruzi	NK	0.0230994240833682	0.0389451554560159	0.552918812361839
GCH1	chr14:54829222:C:G	Tcruzi	CD8T	0.0235161585803719	0.0387331037197451	0.549353041321243
GCH1	chr14:54829222:C:G	Tcruzi	monocyte	0.0246037142247873	0.0354503750044821	0.52457360424199
GCH1	chr14:54829222:C:G	Tcruzi	B	-0.00957936912438399	0.0338964938188978	0.653189982954598
GCH1	chr14:54829222:C:G	Tcruzi	CD4T	-0.0220931491189501	0.0393961316477059	0.565229143251059
GCH1	chr14:54863236:C:G	NI	NK	-0.0158924760252667	0.0304100700085108	0.481047907719758
GCH1	chr14:54863236:C:G	NI	CD8T	-0.0152897786599496	0.0322029085759371	0.500120128866484
GCH1	chr14:54863236:C:G	NI	monocyte	-0.0378208682876637	0.0415822649170215	0.293059306382323
GCH1	chr14:54863236:C:G	NI	B	0.00109604524889693	0.0321584833780965	0.652473839781705
GCH1	chr14:54863236:C:G	NI	CD4T	0.00319529908305709	0.0364185143241097	0.650568531405225
GCH1	chr14:54863236:C:G	IAV	NK	-0.012341732343024	0.0245733094353716	0.489715051773979
GCH1	chr14:54863236:C:G	IAV	CD8T	-0.0205704402906746	0.0321715970598366	0.432328296259374
GCH1	chr14:54863236:C:G	IAV	monocyte	-0.0221458231020356	0.0263145265389315	0.385115445002674
GCH1	chr14:54863236:C:G	IAV	B	-0.00247382385006242	0.0260315757587492	0.615147326341589
GCH1	chr14:54863236:C:G	IAV	CD4T	-0.00741616454664889	0.0243423937702812	0.558877932439283
GCH1	chr14:54863236:C:G	LPS	NK	-0.0235008027876062	0.033609233886099	0.413844656457318
GCH1	chr14:54863236:C:G	LPS	CD8T	-0.0131612366118174	0.0273527651519539	0.490710998947936
GCH1	chr14:54863236:C:G	LPS	monocyte	-0.0217231665280061	0.0297213535040186	0.407115123312465
GCH1	chr14:54863236:C:G	LPS	B	-0.00688201310987672	0.030183429257385	0.572533530091652
GCH1	chr14:54863236:C:G	LPS	CD4T	-0.00290070265602393	0.027341697026034	0.610707707717151
GCH1	chr14:54863236:C:G	Tcruzi	NK	-0.0140840943662183	0.0306378900854067	0.496939101320979
GCH1	chr14:54863236:C:G	Tcruzi	CD8T	-0.0154192537927704	0.031666061068197	0.493401300111067
GCH1	chr14:54863236:C:G	Tcruzi	monocyte	-0.0139613228773968	0.0312476261166949	0.484056817857149
GCH1	chr14:54863236:C:G	Tcruzi	B	0.000951352110756192	0.0307065097670071	0.64864325363002
GCH1	chr14:54863236:C:G	Tcruzi	CD4T	0.00145425290845985	0.0330276608410102	0.654145266244191
GCH1	chr14:54881068:G:A	NI	NK	0.0549211869619383	0.0363612860875726	0.0549844681083976
GCH1	chr14:54881068:G:A	NI	CD8T	0.0939378352656524	0.0406833316007689	0.00711944283728626
GCH1	chr14:54881068:G:A	NI	monocyte	0.00658599744951036	0.0353494327634854	0.424391775874237
GCH1	chr14:54881068:G:A	NI	B	0.0399964276193272	0.0409015739734736	0.153861616457286
GCH1	chr14:54881068:G:A	NI	CD4T	0.121044348052756	0.046119148088614	0.00372967551561831
GCH1	chr14:54881068:G:A	IAV	NK	0.0300325268791341	0.0284512231987918	0.140410472039279
GCH1	chr14:54881068:G:A	IAV	CD8T	0.047498467798386	0.0306743529314802	0.0536344147829875
GCH1	chr14:54881068:G:A	IAV	monocyte	-0.022863217755063	0.0242263147405246	0.174749686717981
GCH1	chr14:54881068:G:A	IAV	B	0.0339526803173257	0.033791055281083	0.149014147908894
GCH1	chr14:54881068:G:A	IAV	CD4T	0.0883838311016521	0.0301184890967662	0.00290424520949624
GCH1	chr14:54881068:G:A	LPS	NK	0.0410814873907138	0.0311779490496105	0.0896454544154013
GCH1	chr14:54881068:G:A	LPS	CD8T	0.0754102019613712	0.0345087682479502	0.00967040242146971
GCH1	chr14:54881068:G:A	LPS	monocyte	0.0168710740726541	0.0292576883435942	0.283832454145537
GCH1	chr14:54881068:G:A	LPS	B	0.0588038447137486	0.0399280715292623	0.0601031828579362
GCH1	chr14:54881068:G:A	LPS	CD4T	0.108102093198271	0.0348272155666654	0.00210487377545895
GCH1	chr14:54881068:G:A	Tcruzi	NK	0.0533020916855641	0.0375897905910741	0.0676804862307547
GCH1	chr14:54881068:G:A	Tcruzi	CD8T	0.104446600032406	0.0433158009353185	0.00370207576344744
GCH1	chr14:54881068:G:A	Tcruzi	monocyte	0.00100287617168761	0.0345118268382701	0.484979327121025
GCH1	chr14:54881068:G:A	Tcruzi	B	0.0506860425897239	0.039462284251028	0.0892172882184245
GCH1	chr14:54881068:G:A	Tcruzi	CD4T	0.115005426362869	0.0433294188442409	0.00354237303860444
GCH1	chr14:54881116:C:T	NI	NK	-0.0140707051393984	0.0454573900144112	0.482264665323033
GCH1	chr14:54881116:C:T	NI	CD8T	0.0148879993479734	0.0439947007381105	0.437458019206257
GCH1	chr14:54881116:C:T	NI	monocyte	-0.0446736096237587	0.0509410246723675	0.251232897795162
GCH1	chr14:54881116:C:T	NI	B	0.0185220202275098	0.0484175727961179	0.435982858680909
GCH1	chr14:54881116:C:T	NI	CD4T	0.0470083018022473	0.0579704685854367	0.280479113017716
GCH1	chr14:54881116:C:T	IAV	NK	0.0127257224034726	0.0345858126698136	0.440266014105034
GCH1	chr14:54881116:C:T	IAV	CD8T	0.003500996506693	0.0343709335391827	0.516068625356792
GCH1	chr14:54881116:C:T	IAV	monocyte	-0.0304537263337878	0.0336166677506437	0.263132373058354
GCH1	chr14:54881116:C:T	IAV	B	0.0104075260836355	0.038758184986823	0.474304967913701
GCH1	chr14:54881116:C:T	IAV	CD4T	0.043075914947864	0.0447473823391585	0.24686509060677
GCH1	chr14:54881116:C:T	LPS	NK	0.00691745478089686	0.0367977264063158	0.497225895023613
GCH1	chr14:54881116:C:T	LPS	CD8T	0.00972844813182314	0.0374946500745463	0.462543406490227
GCH1	chr14:54881116:C:T	LPS	monocyte	-0.046756087812035	0.0457216678861131	0.221524698266291
GCH1	chr14:54881116:C:T	LPS	B	0.00559986997062093	0.0443520580889172	0.51789737092954
GCH1	chr14:54881116:C:T	LPS	CD4T	0.043178137060109	0.047981634865067	0.263092388544825
GCH1	chr14:54881116:C:T	Tcruzi	NK	-0.0101235312099127	0.0451603017438257	0.511899234461278
GCH1	chr14:54881116:C:T	Tcruzi	CD8T	0.0142270590505501	0.0425361953460677	0.437750302298528
GCH1	chr14:54881116:C:T	Tcruzi	monocyte	-0.0521715713507886	0.053966990735521	0.230388498935113
GCH1	chr14:54881116:C:T	Tcruzi	B	0.0127024730359152	0.044866064019935	0.46908854960844
GCH1	chr14:54881116:C:T	Tcruzi	CD4T	0.0428047599249252	0.0538770373573768	0.289979975758153
GCH1	chr14:54883948:G:T	NI	NK	0.0194266306638066	0.0524402734352589	0.367511857141952
GCH1	chr14:54883948:G:T	NI	CD8T	-0.0889647312959751	0.0525860659285756	0.0439424334588959
GCH1	chr14:54883948:G:T	NI	monocyte	0.101280136207169	0.0471860205092584	0.0123340203156887
GCH1	chr14:54883948:G:T	NI	B	-0.0901299096866861	0.0570856480151683	0.0536163782199632
GCH1	chr14:54883948:G:T	NI	CD4T	-0.24018688105547	0.0652528038198685	8.64911720310779e-06
GCH1	chr14:54883948:G:T	IAV	NK	-0.00178587702449582	0.0356009519442146	0.476468075393622
GCH1	chr14:54883948:G:T	IAV	CD8T	0.0088255045111519	0.0480063263764599	0.450213727981174
GCH1	chr14:54883948:G:T	IAV	monocyte	0.0111078801964778	0.0249981371324622	0.327032393349509
GCH1	chr14:54883948:G:T	IAV	B	-0.0874879497946791	0.0465398675718954	0.025583303571893
GCH1	chr14:54883948:G:T	IAV	CD4T	-0.105613517437821	0.0318380382828096	0.000538848819203186
GCH1	chr14:54883948:G:T	LPS	NK	-0.0103801050699158	0.039454851568324	0.392848419168854
GCH1	chr14:54883948:G:T	LPS	CD8T	-0.071333568118438	0.0453366720726033	0.053269272652661
GCH1	chr14:54883948:G:T	LPS	monocyte	0.0554240536872205	0.0326623832755198	0.0438653539513164
GCH1	chr14:54883948:G:T	LPS	B	-0.0836673109653691	0.0510754937490921	0.0484031124241823
GCH1	chr14:54883948:G:T	LPS	CD4T	-0.154643129560922	0.0365779389146792	8.79050325419684e-06
GCH1	chr14:54883948:G:T	Tcruzi	NK	-0.00984958295666757	0.0533242636849716	0.419389544164252
GCH1	chr14:54883948:G:T	Tcruzi	CD8T	-0.0886252100300184	0.0508960634039993	0.0386102527828166
GCH1	chr14:54883948:G:T	Tcruzi	monocyte	0.0413255785303039	0.0441517507300048	0.171837937903414
GCH1	chr14:54883948:G:T	Tcruzi	B	-0.0984328206540557	0.0555331154444427	0.0326451677685041
GCH1	chr14:54883948:G:T	Tcruzi	CD4T	-0.257230313154793	0.0696889992352857	1.26428040536641e-06
GCH1	chr14:54885275:A:T	NI	NK	-0.075208871433098	0.0925371921967734	0.191356358016077
GCH1	chr14:54885275:A:T	NI	CD8T	-0.205940271248676	0.111405444141903	0.0237445403323421
GCH1	chr14:54885275:A:T	NI	monocyte	-0.0667040870315839	0.0990703382256859	0.247946899945919
GCH1	chr14:54885275:A:T	NI	B	-0.123908324424264	0.10922261024227	0.113487429120688
GCH1	chr14:54885275:A:T	NI	CD4T	-0.343486442121689	0.156737222531125	0.0100506584596469
GCH1	chr14:54885275:A:T	IAV	NK	-0.0743005039873007	0.0779601778669568	0.160769652127535
GCH1	chr14:54885275:A:T	IAV	CD8T	-0.106513149113381	0.0809353935686621	0.0806960712307295
GCH1	chr14:54885275:A:T	IAV	monocyte	-0.00396719660832407	0.0667984724174932	0.470543412665442
GCH1	chr14:54885275:A:T	IAV	B	-0.0965709327677381	0.089791407515581	0.127764407683734
GCH1	chr14:54885275:A:T	IAV	CD4T	-0.234586429286923	0.0982670239222401	0.0109289911419986
GCH1	chr14:54885275:A:T	LPS	NK	-0.0696849562660893	0.0858526250513858	0.19466476878747
GCH1	chr14:54885275:A:T	LPS	CD8T	-0.195030813997067	0.105521202316189	0.0181325843277467
GCH1	chr14:54885275:A:T	LPS	monocyte	-0.00105861786569634	0.0846363819984298	0.487456185130939
GCH1	chr14:54885275:A:T	LPS	B	-0.116638603646572	0.103480148928252	0.1172215969422
GCH1	chr14:54885275:A:T	LPS	CD4T	-0.294166030795614	0.120585292586221	0.00964025470281016
GCH1	chr14:54885275:A:T	Tcruzi	NK	-0.0575926229107096	0.0981430945953129	0.249913868479882
GCH1	chr14:54885275:A:T	Tcruzi	CD8T	-0.192871035527765	0.105785760230696	0.0257437501439481
GCH1	chr14:54885275:A:T	Tcruzi	monocyte	-0.0428392640310826	0.0938213819705891	0.321522127090121
GCH1	chr14:54885275:A:T	Tcruzi	B	-0.122328417490175	0.104332199988889	0.104620606436537
GCH1	chr14:54885275:A:T	Tcruzi	CD4T	-0.334786121886527	0.151962989548814	0.0099168320126205
GCH1	chr14:54891804:A:G	NI	NK	0.00848101485630725	0.0478135295899547	0.575715205672929
GCH1	chr14:54891804:A:G	NI	CD8T	-0.0102731038400962	0.0537977141877728	0.572585019729101
GCH1	chr14:54891804:A:G	NI	monocyte	0.0260209464739835	0.0598626896748279	0.455376799717919
GCH1	chr14:54891804:A:G	NI	B	-0.00217547401726206	0.0533771754924551	0.620721875749358
GCH1	chr14:54891804:A:G	NI	CD4T	-0.0288008690901114	0.0718039072297098	0.49357027783032
GCH1	chr14:54891804:A:G	IAV	NK	0.013099662568704	0.044471838989158	0.537951228316414
GCH1	chr14:54891804:A:G	IAV	CD8T	0.00446433219393455	0.0400417091291964	0.598140323826051
GCH1	chr14:54891804:A:G	IAV	monocyte	0.034414359329557	0.0527764959901971	0.40284914043429
GCH1	chr14:54891804:A:G	IAV	B	0.00245208742423786	0.0449255540704767	0.610874357968615
GCH1	chr14:54891804:A:G	IAV	CD4T	-0.0160877936735299	0.052174818050781	0.533999781496306
GCH1	chr14:54891804:A:G	LPS	NK	0.00820668813096674	0.0459184184161257	0.570479176142912
GCH1	chr14:54891804:A:G	LPS	CD8T	-0.00360772942870856	0.0448660941561152	0.601761391371337
GCH1	chr14:54891804:A:G	LPS	monocyte	0.0262724350596043	0.0553122841097451	0.455577836435201
GCH1	chr14:54891804:A:G	LPS	B	0.000424089842060787	0.0519443250692181	0.621193900973902
GCH1	chr14:54891804:A:G	LPS	CD4T	-0.0228279039039336	0.0607437084015282	0.508056518100327
GCH1	chr14:54891804:A:G	Tcruzi	NK	0.00708421790204479	0.0489470864554028	0.583506228934404
GCH1	chr14:54891804:A:G	Tcruzi	CD8T	-0.00927009296542912	0.0515269113026629	0.573955336046367
GCH1	chr14:54891804:A:G	Tcruzi	monocyte	0.0235748502646439	0.0564182182120465	0.479357473992672
GCH1	chr14:54891804:A:G	Tcruzi	B	-0.00750198627770276	0.0522663816122169	0.589610975395803
GCH1	chr14:54891804:A:G	Tcruzi	CD4T	-0.0235789004359107	0.0650599328881339	0.514067405111756
GCHFR	chr15:40668294:C:A	NI	NK	0.00891087202121244	0.0404679411439721	0.592067484152634
GCHFR	chr15:40668294:C:A	NI	CD8T	0.0107031111558596	0.0452747899735682	0.585513736869033
GCHFR	chr15:40668294:C:A	NI	monocyte	-0.00849694605677586	0.0533614919753547	0.589354195867651
GCHFR	chr15:40668294:C:A	NI	B	0.0181677282621719	0.0498988800032113	0.546470602702794
GCHFR	chr15:40668294:C:A	NI	CD4T	0.0167309942056877	0.0567607124326889	0.558327834498959
GCHFR	chr15:40668294:C:A	IAV	NK	0.00167593692572028	0.0366084492308825	0.639691431062966
GCHFR	chr15:40668294:C:A	IAV	CD8T	0.00948755852053558	0.035445374016594	0.576808750402589
GCHFR	chr15:40668294:C:A	IAV	monocyte	-0.00775147040462525	0.0447826975235596	0.612260890840731
GCHFR	chr15:40668294:C:A	IAV	B	0.00783387873372551	0.0382209195029427	0.596036154658691
GCHFR	chr15:40668294:C:A	IAV	CD4T	0.0148770120625062	0.0472323986310777	0.562650026139209
GCHFR	chr15:40668294:C:A	LPS	NK	0.00843338233004482	0.0404809252248785	0.589854655202022
GCHFR	chr15:40668294:C:A	LPS	CD8T	0.00982344711858557	0.0396358026591765	0.576895009211959
GCHFR	chr15:40668294:C:A	LPS	monocyte	-0.0126900030475072	0.0560287323488334	0.580927311145334
GCHFR	chr15:40668294:C:A	LPS	B	0.0121020507522004	0.0450680948766368	0.57199451632731
GCHFR	chr15:40668294:C:A	LPS	CD4T	0.017549412639441	0.0528410763860818	0.552006735244356
GCHFR	chr15:40668294:C:A	Tcruzi	NK	0.00896860257349675	0.0418918882081285	0.591806021734312
GCHFR	chr15:40668294:C:A	Tcruzi	CD8T	0.0150968560153086	0.0458883938627284	0.556235740514529
GCHFR	chr15:40668294:C:A	Tcruzi	monocyte	-0.0122671228106559	0.0530678530350666	0.589058629219096
GCHFR	chr15:40668294:C:A	Tcruzi	B	0.0115504523017002	0.0435064199866077	0.576236303784101
GCHFR	chr15:40668294:C:A	Tcruzi	CD4T	0.0170018116392237	0.0534709226398716	0.559612964497529
GCHFR	chr15:40763656:G:A	NI	NK	0.0317846962845722	0.0868589151130118	0.483140266926764
GCHFR	chr15:40763656:G:A	NI	CD8T	0.0153042154476325	0.0843075581944041	0.548398356262368
GCHFR	chr15:40763656:G:A	NI	monocyte	-0.0415153063688806	0.10572383436409	0.447584952340816
GCHFR	chr15:40763656:G:A	NI	B	-0.0418985501489165	0.0960344896064118	0.448876795126674
GCHFR	chr15:40763656:G:A	NI	CD4T	-0.00843471910218535	0.096884815944227	0.562635602735046
GCHFR	chr15:40763656:G:A	IAV	NK	0.0317444403113684	0.0829963877474102	0.477094710267892
GCHFR	chr15:40763656:G:A	IAV	CD8T	0.0168328981027862	0.068632844845388	0.526135844145601
GCHFR	chr15:40763656:G:A	IAV	monocyte	-0.0270885248461282	0.0879604533425015	0.489075876930375
GCHFR	chr15:40763656:G:A	IAV	B	-0.0602397189509863	0.107552568716147	0.38862188304984
GCHFR	chr15:40763656:G:A	IAV	CD4T	-0.0217188462473106	0.0841717076615977	0.518040392986876
GCHFR	chr15:40763656:G:A	LPS	NK	0.041216823420825	0.0967316131874494	0.455935673046289
GCHFR	chr15:40763656:G:A	LPS	CD8T	0.0147829567692633	0.0745479572337736	0.539177453038546
GCHFR	chr15:40763656:G:A	LPS	monocyte	-0.0438727530017351	0.11101249703197	0.453213223390147
GCHFR	chr15:40763656:G:A	LPS	B	-0.0439304034082842	0.0951657561874594	0.436933490804808
GCHFR	chr15:40763656:G:A	LPS	CD4T	-0.00721961026157797	0.0878757240451606	0.565895083349567
GCHFR	chr15:40763656:G:A	Tcruzi	NK	0.0312557326031573	0.0884522642333915	0.486529010076601
GCHFR	chr15:40763656:G:A	Tcruzi	CD8T	0.0161302332521146	0.0819671139431435	0.54265516168633
GCHFR	chr15:40763656:G:A	Tcruzi	monocyte	-0.0560638564284839	0.116184122669946	0.426230638307526
GCHFR	chr15:40763656:G:A	Tcruzi	B	-0.0260560722727926	0.0821476969333806	0.486337764035616
GCHFR	chr15:40763656:G:A	Tcruzi	CD4T	-0.00319976456804175	0.0901602459683782	0.581768302542156
GCHFR	chr15:40765309:C:T	NI	NK	0.37772917230823	0.137613009544487	0.00076365027651577
GCHFR	chr15:40765309:C:T	NI	CD8T	0.467054924044186	0.142790767617323	0.000121546341967249
GCHFR	chr15:40765309:C:T	NI	monocyte	0.121828036907717	0.137104058703836	0.183321428786231
GCHFR	chr15:40765309:C:T	NI	B	-0.00430499369397584	0.136881101912144	0.493908439720846
GCHFR	chr15:40765309:C:T	NI	CD4T	0.50923903397112	0.157611315335934	0.000184737224833908
GCHFR	chr15:40765309:C:T	IAV	NK	0.259973244500485	0.114367283803289	0.00924946173265109
GCHFR	chr15:40765309:C:T	IAV	CD8T	0.294221050614373	0.116755388491665	0.00291785986337157
GCHFR	chr15:40765309:C:T	IAV	monocyte	0.129889288824324	0.132672752905202	0.156624350174293
GCHFR	chr15:40765309:C:T	IAV	B	0.0154463081014925	0.114762515117289	0.432371748896309
GCHFR	chr15:40765309:C:T	IAV	CD4T	0.317849251207254	0.115338340141851	0.00278627803490116
GCHFR	chr15:40765309:C:T	LPS	NK	0.350927543542763	0.132463396097444	0.00151215961332823
GCHFR	chr15:40765309:C:T	LPS	CD8T	0.38066218011224	0.127635421667261	0.000366672335042475
GCHFR	chr15:40765309:C:T	LPS	monocyte	0.188268406444741	0.15584449533376	0.106355139319577
GCHFR	chr15:40765309:C:T	LPS	B	-0.0441767543279881	0.135336532941809	0.390565451536448
GCHFR	chr15:40765309:C:T	LPS	CD4T	0.355899956189433	0.12584025208009	0.00229043015699164
GCHFR	chr15:40765309:C:T	Tcruzi	NK	0.380742961187988	0.144091566210537	0.00123240378615567
GCHFR	chr15:40765309:C:T	Tcruzi	CD8T	0.42146679868864	0.133672785239247	0.000261994103225232
GCHFR	chr15:40765309:C:T	Tcruzi	monocyte	0.118874308291157	0.14132669557282	0.194710317858911
GCHFR	chr15:40765309:C:T	Tcruzi	B	-0.0234009317117417	0.132516918143633	0.450304119069363
GCHFR	chr15:40765309:C:T	Tcruzi	CD4T	0.46926763193968	0.144792500540852	0.000209123211623025
GCHFR	chr15:40773107:C:T	NI	NK	0.0545064811386826	0.0458643294273358	0.127197333541321
GCHFR	chr15:40773107:C:T	NI	CD8T	0.0706643678151129	0.0494998422302128	0.0891577762934502
GCHFR	chr15:40773107:C:T	NI	monocyte	0.0904250158803096	0.0582858878332757	0.0708410273204347
GCHFR	chr15:40773107:C:T	NI	B	0.0689050287041796	0.0519556940632557	0.101606344025077
GCHFR	chr15:40773107:C:T	NI	CD4T	0.0755411520687041	0.0560064121733124	0.102453694699352
GCHFR	chr15:40773107:C:T	IAV	NK	0.05612572046511	0.0440339095571565	0.108423459289647
GCHFR	chr15:40773107:C:T	IAV	CD8T	0.0461668602435908	0.040692484445007	0.134325575785925
GCHFR	chr15:40773107:C:T	IAV	monocyte	0.0811495868269813	0.0549647704535286	0.0764659365422684
GCHFR	chr15:40773107:C:T	IAV	B	0.0571772732512001	0.0448054648129742	0.109398151300276
GCHFR	chr15:40773107:C:T	IAV	CD4T	0.0525270438609646	0.0456493173370767	0.141325384257735
GCHFR	chr15:40773107:C:T	LPS	NK	0.0631894280990528	0.0472950340891516	0.097525264657883
GCHFR	chr15:40773107:C:T	LPS	CD8T	0.0654113536332292	0.0455648308329995	0.0828696478849804
GCHFR	chr15:40773107:C:T	LPS	monocyte	0.108311513466681	0.0685955051511688	0.0585889586565775
GCHFR	chr15:40773107:C:T	LPS	B	0.0772760144499692	0.0522884310842298	0.0769211930387773
GCHFR	chr15:40773107:C:T	LPS	CD4T	0.0623020544374488	0.0497900442981406	0.121513183499068
GCHFR	chr15:40773107:C:T	Tcruzi	NK	0.0680445688977312	0.050611659072223	0.09439464605878
GCHFR	chr15:40773107:C:T	Tcruzi	CD8T	0.0658244401417941	0.0476849818684156	0.0955897878670121
GCHFR	chr15:40773107:C:T	Tcruzi	monocyte	0.0947011819876228	0.0607393693649097	0.0687227577875682
GCHFR	chr15:40773107:C:T	Tcruzi	B	0.0785205217304131	0.0533050166148196	0.0747931224370855
GCHFR	chr15:40773107:C:T	Tcruzi	CD4T	0.070713770734786	0.0525212589445214	0.104218283594655
GCHFR	chr15:40777142:T:C	NI	NK	0.0146582856198734	0.0260848119108111	0.392861482422107
GCHFR	chr15:40777142:T:C	NI	CD8T	0.0166185060027138	0.0275968869036043	0.381558483209226
GCHFR	chr15:40777142:T:C	NI	monocyte	0.0395620939104512	0.0387714197574551	0.245255894368652
GCHFR	chr15:40777142:T:C	NI	B	0.0226854561079091	0.030445648270578	0.335753840168816
GCHFR	chr15:40777142:T:C	NI	CD4T	0.0227770540469903	0.0327708209915833	0.350875945266195
GCHFR	chr15:40777142:T:C	IAV	NK	0.0231385491575018	0.0276942623044633	0.306378033644828
GCHFR	chr15:40777142:T:C	IAV	CD8T	0.0175084368123851	0.0244228857090948	0.342470154237558
GCHFR	chr15:40777142:T:C	IAV	monocyte	0.0478311703252498	0.046933728108979	0.223866914389875
GCHFR	chr15:40777142:T:C	IAV	B	0.0218374170541628	0.0270277889908951	0.3163963272416
GCHFR	chr15:40777142:T:C	IAV	CD4T	0.0189729691341201	0.026925551275181	0.354278712589033
GCHFR	chr15:40777142:T:C	LPS	NK	0.023573331137485	0.0287535401813429	0.305928812432355
GCHFR	chr15:40777142:T:C	LPS	CD8T	0.0207906235236769	0.0264235271835575	0.317401499786508
GCHFR	chr15:40777142:T:C	LPS	monocyte	0.0420778121401154	0.042193899151201	0.247152678676125
GCHFR	chr15:40777142:T:C	LPS	B	0.0308878273192896	0.0328638311870114	0.270664975396424
GCHFR	chr15:40777142:T:C	LPS	CD4T	0.0249428123751566	0.030467547054714	0.314304376377404
GCHFR	chr15:40777142:T:C	Tcruzi	NK	0.0215656303174371	0.0291555684327469	0.335887604194277
GCHFR	chr15:40777142:T:C	Tcruzi	CD8T	0.0181567874316868	0.0272292127910646	0.360762964483216
GCHFR	chr15:40777142:T:C	Tcruzi	monocyte	0.0378781117938686	0.0384082348115441	0.263066231327691
GCHFR	chr15:40777142:T:C	Tcruzi	B	0.0276927286472571	0.0315521976370855	0.292710042479805
GCHFR	chr15:40777142:T:C	Tcruzi	CD4T	0.0219349732383166	0.0306654798876719	0.349761045553194
GCHFR	chr15:40830974:G:A	NI	NK	0.0910923404600715	0.0388978467600456	0.00856299701128757
GCHFR	chr15:40830974:G:A	NI	CD8T	0.109744620408796	0.0398978410162748	0.0029554364076639
GCHFR	chr15:40830974:G:A	NI	monocyte	0.105398140303198	0.0447185467057993	0.00786705851106908
GCHFR	chr15:40830974:G:A	NI	B	0.0585818425504755	0.0437728697814739	0.0882342861590079
GCHFR	chr15:40830974:G:A	NI	CD4T	0.126437856533374	0.0461073164882522	0.00215091201694078
GCHFR	chr15:40830974:G:A	IAV	NK	0.0882951405935973	0.0370789270496094	0.00644718884511556
GCHFR	chr15:40830974:G:A	IAV	CD8T	0.0868108641487805	0.0363170276967791	0.00557950865215594
GCHFR	chr15:40830974:G:A	IAV	monocyte	0.0869190854858216	0.0437402162234206	0.019334504645185
GCHFR	chr15:40830974:G:A	IAV	B	0.0508801387621684	0.0390407337409737	0.0900809110395042
GCHFR	chr15:40830974:G:A	IAV	CD4T	0.0898968187540602	0.0363052765440228	0.00777783202392546
GCHFR	chr15:40830974:G:A	LPS	NK	0.098428374661678	0.0397267341910858	0.00475605122223494
GCHFR	chr15:40830974:G:A	LPS	CD8T	0.114530420375685	0.0406211957663672	0.000800528729071523
GCHFR	chr15:40830974:G:A	LPS	monocyte	0.0941564385320488	0.0491792825349484	0.0256918202218004
GCHFR	chr15:40830974:G:A	LPS	B	0.0556143679527282	0.0416673419003152	0.0892739920608181
GCHFR	chr15:40830974:G:A	LPS	CD4T	0.0891860659401029	0.0397092408761065	0.0158354567366154
GCHFR	chr15:40830974:G:A	Tcruzi	NK	0.105975925260913	0.0428935399408046	0.00392122825915383
GCHFR	chr15:40830974:G:A	Tcruzi	CD8T	0.118817041596198	0.0412926543196592	0.00104045362871673
GCHFR	chr15:40830974:G:A	Tcruzi	monocyte	0.094931121855457	0.0455255774422268	0.017538437881709
GCHFR	chr15:40830974:G:A	Tcruzi	B	0.0532874019117624	0.0420957527509639	0.0993557684836301
GCHFR	chr15:40830974:G:A	Tcruzi	CD4T	0.127727941819847	0.0444299552762825	0.00109464095097878
GCHFR	chr15:40854682:T:C	NI	NK	0.069269834251635	0.0467501616359557	0.0771127360918736
GCHFR	chr15:40854682:T:C	NI	CD8T	0.0845886479088374	0.0505323468977193	0.0620704470334445
GCHFR	chr15:40854682:T:C	NI	monocyte	0.0557933391356442	0.0505338957055009	0.146443609330727
GCHFR	chr15:40854682:T:C	NI	B	0.0183478979188812	0.0450354688085788	0.342752076150365
GCHFR	chr15:40854682:T:C	NI	CD4T	0.0884779531538633	0.0554863649991639	0.0711521135752745
GCHFR	chr15:40854682:T:C	IAV	NK	0.0575007367759493	0.0413853122419331	0.0914805437948811
GCHFR	chr15:40854682:T:C	IAV	CD8T	0.0566319084285171	0.0396109314883336	0.0840954959037894
GCHFR	chr15:40854682:T:C	IAV	monocyte	0.0504087191782157	0.0475800378573892	0.154165305254519
GCHFR	chr15:40854682:T:C	IAV	B	0.01853297422828	0.0383232168121369	0.320126707211546
GCHFR	chr15:40854682:T:C	IAV	CD4T	0.0656935694195499	0.0438115040010466	0.0859641584302436
GCHFR	chr15:40854682:T:C	LPS	NK	0.0732057881313059	0.0478504183404043	0.0681373823041803
GCHFR	chr15:40854682:T:C	LPS	CD8T	0.0773359257616917	0.0467705029500862	0.0576299962717907
GCHFR	chr15:40854682:T:C	LPS	monocyte	0.0513742141163369	0.0536246305536733	0.179245336246662
GCHFR	chr15:40854682:T:C	LPS	B	0.0261129223658475	0.0426157967425197	0.27815007511589
GCHFR	chr15:40854682:T:C	LPS	CD4T	0.0935600941474998	0.0537471457323565	0.056420212776506
GCHFR	chr15:40854682:T:C	Tcruzi	NK	0.0722769158102287	0.0491131889896587	0.0769989817150414
GCHFR	chr15:40854682:T:C	Tcruzi	CD8T	0.07466979510751	0.0467176058501191	0.0700846637267921
GCHFR	chr15:40854682:T:C	Tcruzi	monocyte	0.0419667320662611	0.0491858736161516	0.211202843416263
GCHFR	chr15:40854682:T:C	Tcruzi	B	0.0321647247824749	0.0424032920676245	0.236306747934555
GCHFR	chr15:40854682:T:C	Tcruzi	CD4T	0.085766770932228	0.0524633805088605	0.0683996859825608
GCHFR	chr15:40860098:G:A	NI	NK	0.00815020429433061	0.0829783127107793	0.473833218569148
GCHFR	chr15:40860098:G:A	NI	CD8T	0.0120421815537416	0.0892340220788311	0.456577759177277
GCHFR	chr15:40860098:G:A	NI	monocyte	0.190687307225442	0.145628956702049	0.0992963740980565
GCHFR	chr15:40860098:G:A	NI	B	0.127393540489879	0.114823044984592	0.146463903243372
GCHFR	chr15:40860098:G:A	NI	CD4T	0.0508367725348474	0.102724544373812	0.3381713421521
GCHFR	chr15:40860098:G:A	IAV	NK	0.0266178096896142	0.0758126877506603	0.388752467144158
GCHFR	chr15:40860098:G:A	IAV	CD8T	0.0153956469769731	0.0708053990944257	0.431290438428715
GCHFR	chr15:40860098:G:A	IAV	monocyte	0.116593708993678	0.106866271287892	0.15397879667619
GCHFR	chr15:40860098:G:A	IAV	B	0.132983357996818	0.112582012518033	0.12325073264611
GCHFR	chr15:40860098:G:A	IAV	CD4T	0.0582071848148974	0.0865566792844205	0.284234979302364
GCHFR	chr15:40860098:G:A	LPS	NK	0.0141847466731802	0.0824005966356731	0.445163146270595
GCHFR	chr15:40860098:G:A	LPS	CD8T	0.033693252789138	0.0776243792638105	0.35832933709079
GCHFR	chr15:40860098:G:A	LPS	monocyte	0.110001945834445	0.116230106823535	0.191061674722643
GCHFR	chr15:40860098:G:A	LPS	B	0.134303602517751	0.115050932417141	0.13327507416643
GCHFR	chr15:40860098:G:A	LPS	CD4T	0.0593177134110546	0.0946835594268898	0.297606781487921
GCHFR	chr15:40860098:G:A	Tcruzi	NK	0.0237342334233345	0.0854012331333746	0.413213670416576
GCHFR	chr15:40860098:G:A	Tcruzi	CD8T	0.0244165753360382	0.0848738848941814	0.406318537330622
GCHFR	chr15:40860098:G:A	Tcruzi	monocyte	0.174181822114415	0.139680126137267	0.116747925581698
GCHFR	chr15:40860098:G:A	Tcruzi	B	0.122815408939247	0.109614915597184	0.143055586961563
GCHFR	chr15:40860098:G:A	Tcruzi	CD4T	0.0537599522719317	0.0971036599108324	0.321195967424744
GCHFR	chr15:40861725:T:C	NI	NK	0.0261564165519721	0.0692678063099777	0.506528094924163
GCHFR	chr15:40861725:T:C	NI	CD8T	0.0144725073774395	0.0669436357396425	0.563840590215094
GCHFR	chr15:40861725:T:C	NI	monocyte	-0.00948748966756031	0.07730883293244	0.570584957987319
GCHFR	chr15:40861725:T:C	NI	B	0.00439339199491079	0.0640630090813039	0.607963439882075
GCHFR	chr15:40861725:T:C	NI	CD4T	-0.000447711798258929	0.0766434992381267	0.621489358011817
GCHFR	chr15:40861725:T:C	IAV	NK	0.0249396560575297	0.065374555703909	0.504375375009384
GCHFR	chr15:40861725:T:C	IAV	CD8T	0.0147017640175503	0.0539002445693123	0.544409749125824
GCHFR	chr15:40861725:T:C	IAV	monocyte	-0.0130033038301693	0.0676368423250752	0.571540287056646
GCHFR	chr15:40861725:T:C	IAV	B	-0.0091401223457165	0.0576601680766759	0.586993175783803
GCHFR	chr15:40861725:T:C	IAV	CD4T	-0.0080169256045094	0.0653162879013725	0.596829267023571
GCHFR	chr15:40861725:T:C	LPS	NK	0.0265214160651222	0.0699071823836145	0.501601244244161
GCHFR	chr15:40861725:T:C	LPS	CD8T	0.0122388099587463	0.0580627634473563	0.560160450508112
GCHFR	chr15:40861725:T:C	LPS	monocyte	-0.00763483008990744	0.0784866244564841	0.586939644317914
GCHFR	chr15:40861725:T:C	LPS	B	0.00646068278364033	0.0631918512406597	0.594790553225828
GCHFR	chr15:40861725:T:C	LPS	CD4T	-0.00624627799852449	0.0709046219320625	0.602326025066171
GCHFR	chr15:40861725:T:C	Tcruzi	NK	0.0269943596749442	0.0717658004211875	0.505150594712279
GCHFR	chr15:40861725:T:C	Tcruzi	CD8T	0.0148958070362868	0.065110571056798	0.558216596375238
GCHFR	chr15:40861725:T:C	Tcruzi	monocyte	-0.0154645506290068	0.078129522677922	0.565296993694444
GCHFR	chr15:40861725:T:C	Tcruzi	B	0.0164911378280426	0.0685632436205309	0.555997748983428
GCHFR	chr15:40861725:T:C	Tcruzi	CD4T	-0.00021650053316921	0.0717309725361252	0.626381173946959
GCLC	chr6:53441156:C:T	NI	NK	-0.00498823199321324	0.0426254265793333	0.510899995517679
GCLC	chr6:53441156:C:T	NI	CD8T	-0.0150332309886223	0.0454145877146445	0.434438176734702
GCLC	chr6:53441156:C:T	NI	monocyte	-0.048386863086661	0.056179925922553	0.25778655121192
GCLC	chr6:53441156:C:T	NI	B	-0.0344282377616636	0.0500699852183093	0.319838454411562
GCLC	chr6:53441156:C:T	NI	CD4T	-0.046222963309505	0.05807531620269	0.287987596351594
GCLC	chr6:53441156:C:T	IAV	NK	-0.00262269536097299	0.0404770479756936	0.523480031697291
GCLC	chr6:53441156:C:T	IAV	CD8T	-0.0168842666407907	0.0378320313636993	0.400436064496673
GCLC	chr6:53441156:C:T	IAV	monocyte	-0.0504394115190576	0.0533947005620356	0.241097922639765
GCLC	chr6:53441156:C:T	IAV	B	-0.0639440908102084	0.0649672116225943	0.211017847825832
GCLC	chr6:53441156:C:T	IAV	CD4T	-0.0511638827476237	0.0556238745138715	0.251774579028164
GCLC	chr6:53441156:C:T	LPS	NK	-0.0185832025050676	0.0433879494423671	0.405890960414768
GCLC	chr6:53441156:C:T	LPS	CD8T	-0.0162152185786629	0.0406015751328272	0.408763268811572
GCLC	chr6:53441156:C:T	LPS	monocyte	-0.0557451616368891	0.0578917391484528	0.232450443400612
GCLC	chr6:53441156:C:T	LPS	B	-0.054839654260438	0.058767441390974	0.236952174262289
GCLC	chr6:53441156:C:T	LPS	CD4T	-0.0484874625130158	0.0560716569078899	0.267530712444036
GCLC	chr6:53441156:C:T	Tcruzi	NK	0.000514486442530518	0.0457445648216276	0.549236659782369
GCLC	chr6:53441156:C:T	Tcruzi	CD8T	-0.0207205832146336	0.0439184535215942	0.391824437483557
GCLC	chr6:53441156:C:T	Tcruzi	monocyte	-0.0424230628685895	0.0534957330580714	0.287877397180602
GCLC	chr6:53441156:C:T	Tcruzi	B	-0.0288412262606124	0.0469734556610448	0.33913871029686
GCLC	chr6:53441156:C:T	Tcruzi	CD4T	-0.0415712173362114	0.0538335277953168	0.299648437371737
GCLC	chr6:53465134:A:G	NI	NK	0.0387454987208429	0.0600225779502425	0.390826047463772
GCLC	chr6:53465134:A:G	NI	CD8T	0.0289916065788141	0.056209370001834	0.442566056525104
GCLC	chr6:53465134:A:G	NI	monocyte	0.0264901332993008	0.0621365512374388	0.452493036360604
GCLC	chr6:53465134:A:G	NI	B	0.0223265845473323	0.0546208812199011	0.478664178308429
GCLC	chr6:53465134:A:G	NI	CD4T	0.0265071446113392	0.0650221661851507	0.470955211792489
GCLC	chr6:53465134:A:G	IAV	NK	0.0420018550221819	0.061457995430114	0.370812215674496
GCLC	chr6:53465134:A:G	IAV	CD8T	0.0260482152675972	0.0466844453389611	0.424374683506775
GCLC	chr6:53465134:A:G	IAV	monocyte	0.0212945512323551	0.0519400428728003	0.481129164862165
GCLC	chr6:53465134:A:G	IAV	B	0.026802450190615	0.051808457755164	0.440415556970688
GCLC	chr6:53465134:A:G	IAV	CD4T	0.032064087332368	0.0593034059333683	0.435170212856354
GCLC	chr6:53465134:A:G	LPS	NK	0.0478812532319816	0.0686335472753125	0.359424410512586
GCLC	chr6:53465134:A:G	LPS	CD8T	0.0246349025702342	0.0490573267206357	0.440426547560109
GCLC	chr6:53465134:A:G	LPS	monocyte	0.0172282812547782	0.0577879625299867	0.50484341168509
GCLC	chr6:53465134:A:G	LPS	B	0.0288382522490862	0.0574204531807332	0.442304247403811
GCLC	chr6:53465134:A:G	LPS	CD4T	0.0334562350204054	0.0638608327506702	0.436826347940184
GCLC	chr6:53465134:A:G	Tcruzi	NK	0.0379431340366	0.0604539767180589	0.396687448569182
GCLC	chr6:53465134:A:G	Tcruzi	CD8T	0.0302416982217489	0.0554664803796132	0.431204356876456
GCLC	chr6:53465134:A:G	Tcruzi	monocyte	0.0211267604752999	0.0587890133770073	0.492658977039659
GCLC	chr6:53465134:A:G	Tcruzi	B	0.0176919028793046	0.0510255076975738	0.495383542949639
GCLC	chr6:53465134:A:G	Tcruzi	CD4T	0.028614464171661	0.0622823032539739	0.461327249751999
GCLC	chr6:53489773:T:C	NI	NK	-0.00382218287515922	0.038044846017303	0.64356541947371
GCLC	chr6:53489773:T:C	NI	CD8T	9.87718190907883e-05	0.0416067413217052	0.66934077959952
GCLC	chr6:53489773:T:C	NI	monocyte	0.0220386291707002	0.0556209606435384	0.508700088452271
GCLC	chr6:53489773:T:C	NI	B	-0.0119175399100934	0.0445330083057225	0.592427981926149
GCLC	chr6:53489773:T:C	NI	CD4T	-0.00692445242152845	0.0509929426514097	0.62205123538244
GCLC	chr6:53489773:T:C	IAV	NK	-0.00183423709473091	0.0350345978824071	0.656177760070322
GCLC	chr6:53489773:T:C	IAV	CD8T	0.00153516854105452	0.0329575210768967	0.664633128119594
GCLC	chr6:53489773:T:C	IAV	monocyte	0.00952994758931978	0.041250214450618	0.603000677822918
GCLC	chr6:53489773:T:C	IAV	B	-0.0113247561154218	0.0395851014975966	0.586647691718101
GCLC	chr6:53489773:T:C	IAV	CD4T	-0.0101903486531048	0.0450587085797747	0.607047614880083
GCLC	chr6:53489773:T:C	LPS	NK	-0.00350554726460796	0.0382747352810505	0.640787817472154
GCLC	chr6:53489773:T:C	LPS	CD8T	0.000453484563033558	0.0366711420343121	0.667060727117621
GCLC	chr6:53489773:T:C	LPS	monocyte	0.0040212118921492	0.0472745787611734	0.628087775897572
GCLC	chr6:53489773:T:C	LPS	B	-0.00993849854328465	0.043376249435866	0.59871616836618
GCLC	chr6:53489773:T:C	LPS	CD4T	-0.00344454963717104	0.0470273786702712	0.643777564968594
GCLC	chr6:53489773:T:C	Tcruzi	NK	0.0011626297328001	0.0391956947995379	0.666340658617149
GCLC	chr6:53489773:T:C	Tcruzi	CD8T	-0.00423151284895648	0.0401876621390569	0.638805892662478
GCLC	chr6:53489773:T:C	Tcruzi	monocyte	0.0113175325647676	0.0478685356505974	0.595209382954011
GCLC	chr6:53489773:T:C	Tcruzi	B	-0.0177852421678902	0.0485949896423864	0.555327432461632
GCLC	chr6:53489773:T:C	Tcruzi	CD4T	-0.00489000971319977	0.0472723902976648	0.638182060653525
GCLC	chr6:53491559:A:G	NI	NK	0.091801149027286	0.0756536207712247	0.103681088534408
GCLC	chr6:53491559:A:G	NI	CD8T	0.0968162782293373	0.0755243111260161	0.0958702956902796
GCLC	chr6:53491559:A:G	NI	monocyte	-0.182886859485054	0.0940887743920536	0.0212146697571544
GCLC	chr6:53491559:A:G	NI	B	0.0211501188988378	0.0776845756072811	0.395997483954494
GCLC	chr6:53491559:A:G	NI	CD4T	0.139165168493616	0.0906546693385606	0.0583316579894559
GCLC	chr6:53491559:A:G	IAV	NK	0.070450498119766	0.0684960519291558	0.1458544854574
GCLC	chr6:53491559:A:G	IAV	CD8T	0.0557859951700248	0.0624000264448242	0.178544356289848
GCLC	chr6:53491559:A:G	IAV	monocyte	-0.157823561421114	0.0833052373143033	0.0224192516544502
GCLC	chr6:53491559:A:G	IAV	B	-0.023612722065408	0.0706891705693868	0.381562025782863
GCLC	chr6:53491559:A:G	IAV	CD4T	0.0980206104115603	0.0772834979868465	0.0985887943296208
GCLC	chr6:53491559:A:G	LPS	NK	0.0704136442881076	0.0726481511225606	0.161179942512718
GCLC	chr6:53491559:A:G	LPS	CD8T	0.0805903122860477	0.068182758244565	0.112725272275586
GCLC	chr6:53491559:A:G	LPS	monocyte	-0.166229718768609	0.0871338513559019	0.0249903580460634
GCLC	chr6:53491559:A:G	LPS	B	0.000772563923100338	0.0764836043638476	0.494770026844718
GCLC	chr6:53491559:A:G	LPS	CD4T	0.123001296236099	0.0848794213163273	0.0693892888565649
GCLC	chr6:53491559:A:G	Tcruzi	NK	0.088718725475024	0.0778311747297258	0.119093176381853
GCLC	chr6:53491559:A:G	Tcruzi	CD8T	0.103421899890533	0.0743577563965317	0.076503157373215
GCLC	chr6:53491559:A:G	Tcruzi	monocyte	-0.178316819994246	0.0920267812609748	0.0219319950060776
GCLC	chr6:53491559:A:G	Tcruzi	B	-0.00734892011453855	0.074171917593306	0.470475590217471
GCLC	chr6:53491559:A:G	Tcruzi	CD4T	0.159347080581225	0.0915796327369402	0.0350331036798878
GCLC	chr6:53544725:C:T	NI	NK	-0.0340035244940503	0.0599053093600323	0.439605711555462
GCLC	chr6:53544725:C:T	NI	CD8T	-0.0178200926747856	0.0507502229042528	0.521899434904308
GCLC	chr6:53544725:C:T	NI	monocyte	0.00314591575545386	0.0559303421446038	0.605294437496332
GCLC	chr6:53544725:C:T	NI	B	-0.0126666280804088	0.0495621388254166	0.554668547487166
GCLC	chr6:53544725:C:T	NI	CD4T	-0.0199767839851241	0.0612401948945591	0.522601266978587
GCLC	chr6:53544725:C:T	IAV	NK	-0.029627563594623	0.0536032540049594	0.446883974967573
GCLC	chr6:53544725:C:T	IAV	CD8T	-0.0193539103445571	0.0426756121892862	0.487290607190555
GCLC	chr6:53544725:C:T	IAV	monocyte	0.00536336010167743	0.0467778802717	0.611706839147153
GCLC	chr6:53544725:C:T	IAV	B	-0.0125846772296781	0.0437030771612985	0.544834983597035
GCLC	chr6:53544725:C:T	IAV	CD4T	-0.0248612197677905	0.0559292864750004	0.493566892064395
GCLC	chr6:53544725:C:T	LPS	NK	-0.0291412505300843	0.0548975726349529	0.452813784557891
GCLC	chr6:53544725:C:T	LPS	CD8T	-0.0177391647781081	0.0453168042589369	0.503859421085763
GCLC	chr6:53544725:C:T	LPS	monocyte	0.00644229281910451	0.0549540036223442	0.597887137905876
GCLC	chr6:53544725:C:T	LPS	B	-0.0181241356887044	0.0516027440052231	0.520323328194399
GCLC	chr6:53544725:C:T	LPS	CD4T	-0.0257258195312937	0.0603201449686218	0.495082149858134
GCLC	chr6:53544725:C:T	Tcruzi	NK	-0.0291186355625122	0.0558427907645062	0.459841774782468
GCLC	chr6:53544725:C:T	Tcruzi	CD8T	-0.0200195765557012	0.0499528958031872	0.505206769928315
GCLC	chr6:53544725:C:T	Tcruzi	monocyte	0.00529897093048497	0.0536880330060496	0.610945972599913
GCLC	chr6:53544725:C:T	Tcruzi	B	-0.0139222983691492	0.0476910727368916	0.54241538493743
GCLC	chr6:53544725:C:T	Tcruzi	CD4T	-0.0181746950602829	0.0570112516557699	0.531862806253281
GCLC	chr6:53552757:C:T	NI	NK	0.0379313680052757	0.0561789400991242	0.326420296011483
GCLC	chr6:53552757:C:T	NI	CD8T	0.0552509049436866	0.0638411339327254	0.269495558297155
GCLC	chr6:53552757:C:T	NI	monocyte	0.017094865012768	0.0623470365663584	0.459401525652456
GCLC	chr6:53552757:C:T	NI	B	0.0438601328332474	0.0633009975614691	0.32183783614826
GCLC	chr6:53552757:C:T	NI	CD4T	0.104884648224953	0.0980717618992058	0.199288648626309
GCLC	chr6:53552757:C:T	IAV	NK	0.0199361332365133	0.048726983596479	0.407751789382715
GCLC	chr6:53552757:C:T	IAV	CD8T	0.0291926764997678	0.0470205640143248	0.339242763816967
GCLC	chr6:53552757:C:T	IAV	monocyte	0.000402294154929635	0.0527696529091694	0.560970514440014
GCLC	chr6:53552757:C:T	IAV	B	0.0242129480069096	0.0508503007907644	0.391261019601594
GCLC	chr6:53552757:C:T	IAV	CD4T	0.0703250822340082	0.072141472177792	0.236828183999101
GCLC	chr6:53552757:C:T	LPS	NK	0.031140272920506	0.0538209779573397	0.353565238184667
GCLC	chr6:53552757:C:T	LPS	CD8T	0.0581450342193033	0.0630140273865702	0.241653735736873
GCLC	chr6:53552757:C:T	LPS	monocyte	-0.00608496767963158	0.0609017197571425	0.550015117575714
GCLC	chr6:53552757:C:T	LPS	B	0.0382018279988214	0.060218969400203	0.338583547623561
GCLC	chr6:53552757:C:T	LPS	CD4T	0.0872540464265109	0.0846078948924129	0.217394911257262
GCLC	chr6:53552757:C:T	Tcruzi	NK	0.0461030381718113	0.0616774321670572	0.299900091673177
GCLC	chr6:53552757:C:T	Tcruzi	CD8T	0.0478767113385823	0.0593960014015132	0.28580438710058
GCLC	chr6:53552757:C:T	Tcruzi	monocyte	0.00134415890201999	0.0600355969629829	0.552328017060135
GCLC	chr6:53552757:C:T	Tcruzi	B	0.0326902099366613	0.056453615279694	0.358350326410468
GCLC	chr6:53552757:C:T	Tcruzi	CD4T	0.0875992293029248	0.0843439317095957	0.219369854885305
GCLC	chr6:53567412:A:G	NI	NK	0.00796347184614209	0.059434042911935	0.444938334331834
GCLC	chr6:53567412:A:G	NI	CD8T	0.0818044183187732	0.0583935922884824	0.0794466741873253
GCLC	chr6:53567412:A:G	NI	monocyte	-0.590548507536395	0.052269238396355	1.11022302462516e-16
GCLC	chr6:53567412:A:G	NI	B	-0.0734279532746108	0.0610151736563533	0.113775857056084
GCLC	chr6:53567412:A:G	NI	CD4T	0.0467588661510167	0.0596328337016154	0.21632956096157
GCLC	chr6:53567412:A:G	IAV	NK	-0.0216157075235245	0.055318924158629	0.348080390157975
GCLC	chr6:53567412:A:G	IAV	CD8T	0.0673816283408444	0.0597987094802841	0.127545675047412
GCLC	chr6:53567412:A:G	IAV	monocyte	-0.571664127962624	0.0541367452654274	1.11022302462516e-16
GCLC	chr6:53567412:A:G	IAV	B	-0.120468288312502	0.0582639198692141	0.0189073871843508
GCLC	chr6:53567412:A:G	IAV	CD4T	-0.0667375374640173	0.0558372748072078	0.115335499056793
GCLC	chr6:53567412:A:G	LPS	NK	0.0230922710221979	0.0604794673195258	0.35195080783785
GCLC	chr6:53567412:A:G	LPS	CD8T	0.0547726866046411	0.057626295566164	0.169789474690232
GCLC	chr6:53567412:A:G	LPS	monocyte	-0.380414809754761	0.0495385934690081	2.68673971959288e-14
GCLC	chr6:53567412:A:G	LPS	B	-0.131370844306676	0.0609034615496278	0.0147848916097153
GCLC	chr6:53567412:A:G	LPS	CD4T	-0.0613794209479806	0.056725297847467	0.139085487918858
GCLC	chr6:53567412:A:G	Tcruzi	NK	0.0411003339616132	0.0639081915018158	0.259872791867481
GCLC	chr6:53567412:A:G	Tcruzi	CD8T	0.0578405299410069	0.0568059061422572	0.153388474920025
GCLC	chr6:53567412:A:G	Tcruzi	monocyte	-0.50874428886856	0.0558138389055191	1.11022302462516e-16
GCLC	chr6:53567412:A:G	Tcruzi	B	-0.00156197826563622	0.0612763719429477	0.48441969003169
GCLC	chr6:53567412:A:G	Tcruzi	CD4T	0.0426228966089101	0.0564027933787563	0.224804983690629
GCLC	chr6:53569076:T:C	NI	NK	-0.0485907947920071	0.0668514677856765	0.229773927281575
GCLC	chr6:53569076:T:C	NI	CD8T	-0.065580217930339	0.0666532251869569	0.16049223092383
GCLC	chr6:53569076:T:C	NI	monocyte	-0.446642005594824	0.071698606242918	2.29879448809811e-11
GCLC	chr6:53569076:T:C	NI	B	-0.0716702691182713	0.0712854347063004	0.155524219228987
GCLC	chr6:53569076:T:C	NI	CD4T	-0.052192476668174	0.0737851838311929	0.236805018847818
GCLC	chr6:53569076:T:C	IAV	NK	-0.107232361281737	0.0630703649135154	0.0418443719144292
GCLC	chr6:53569076:T:C	IAV	CD8T	-0.047677729842685	0.0620202819005389	0.215362225509545
GCLC	chr6:53569076:T:C	IAV	monocyte	-0.397947301268241	0.0695158041733632	1.85461646040608e-10
GCLC	chr6:53569076:T:C	IAV	B	-0.099667906009446	0.0664994845505936	0.0647746107051754
GCLC	chr6:53569076:T:C	IAV	CD4T	-0.169076556042378	0.0687511671182299	0.00541097529966583
GCLC	chr6:53569076:T:C	LPS	NK	-0.100691096439327	0.0678652582848274	0.0665357579595695
GCLC	chr6:53569076:T:C	LPS	CD8T	-0.037916707209223	0.0641468258924431	0.269760498037362
GCLC	chr6:53569076:T:C	LPS	monocyte	-0.390730469635048	0.0653723857075823	7.20372761442434e-10
GCLC	chr6:53569076:T:C	LPS	B	-0.0624848249834137	0.0710799626111659	0.186925383980954
GCLC	chr6:53569076:T:C	LPS	CD4T	-0.126038080316303	0.0689547817252004	0.0331820953697928
GCLC	chr6:53569076:T:C	Tcruzi	NK	-0.0575732526569891	0.0701263976885072	0.202106924783248
GCLC	chr6:53569076:T:C	Tcruzi	CD8T	-0.084018795372879	0.0644484172133389	0.0940695631609306
GCLC	chr6:53569076:T:C	Tcruzi	monocyte	-0.385680460163819	0.0694347763149633	3.19026617345841e-08
GCLC	chr6:53569076:T:C	Tcruzi	B	-0.0695794086980057	0.068315119804433	0.152282611906322
GCLC	chr6:53569076:T:C	Tcruzi	CD4T	-0.0634799133618359	0.0683749898049843	0.175175901981921
GCLC	chr6:53595713:T:C	NI	NK	0.0283616667213396	0.0567906434350546	0.411005813423651
GCLC	chr6:53595713:T:C	NI	CD8T	0.0427717283764673	0.0651200884635247	0.359224899711292
GCLC	chr6:53595713:T:C	NI	monocyte	0.00758002294737277	0.0652580481601916	0.529838222353576
GCLC	chr6:53595713:T:C	NI	B	0.0149878001000572	0.0591868640362322	0.492202271189527
GCLC	chr6:53595713:T:C	NI	CD4T	0.0734730543241248	0.0901302565046164	0.300365056010116
GCLC	chr6:53595713:T:C	IAV	NK	0.0278813981060788	0.0533773680537631	0.403350370784581
GCLC	chr6:53595713:T:C	IAV	CD8T	0.0338746612421621	0.0528518080271765	0.36084988868776
GCLC	chr6:53595713:T:C	IAV	monocyte	-0.00377979551262741	0.0569166671727811	0.591430391436601
GCLC	chr6:53595713:T:C	IAV	B	0.0175804561305208	0.0521281514717569	0.467211811756867
GCLC	chr6:53595713:T:C	IAV	CD4T	0.0717527802583188	0.0846874205136617	0.290044226934925
GCLC	chr6:53595713:T:C	LPS	NK	0.0340086197259114	0.0593772902356849	0.381593662595157
GCLC	chr6:53595713:T:C	LPS	CD8T	0.0404100930561954	0.0591834202511739	0.344344369954273
GCLC	chr6:53595713:T:C	LPS	monocyte	0.0150600492809495	0.0650968362263427	0.500992351085158
GCLC	chr6:53595713:T:C	LPS	B	0.0215769688534605	0.0597939758656378	0.454745905447044
GCLC	chr6:53595713:T:C	LPS	CD4T	0.0874635543216206	0.100036530007333	0.273508457115665
GCLC	chr6:53595713:T:C	Tcruzi	NK	0.0405329099650925	0.0648322276072172	0.365663506220599
GCLC	chr6:53595713:T:C	Tcruzi	CD8T	0.0404379221184901	0.0624580037931182	0.36067140092672
GCLC	chr6:53595713:T:C	Tcruzi	monocyte	0.00865294925107096	0.0632116052168199	0.536444769710327
GCLC	chr6:53595713:T:C	Tcruzi	B	0.0153575020314909	0.0563266347815631	0.485033782621738
GCLC	chr6:53595713:T:C	Tcruzi	CD4T	0.0763554789657243	0.0900391340195258	0.29215811606242
GCLC	chr6:53630311:G:T	NI	NK	0.0102038412251144	0.104341765332087	0.470631180474345
GCLC	chr6:53630311:G:T	NI	CD8T	-0.0831682318364709	0.104063702346382	0.208818341697679
GCLC	chr6:53630311:G:T	NI	monocyte	-0.410949198745596	0.112472072988117	7.90313088858685e-05
GCLC	chr6:53630311:G:T	NI	B	-0.0402617441923087	0.110539704243177	0.357893843535382
GCLC	chr6:53630311:G:T	NI	CD4T	-0.0605624030950627	0.113546049557439	0.292832549981678
GCLC	chr6:53630311:G:T	IAV	NK	-0.107534845389133	0.0995984564553688	0.133404332540722
GCLC	chr6:53630311:G:T	IAV	CD8T	0.0619980728923793	0.105162814764031	0.289996814947688
GCLC	chr6:53630311:G:T	IAV	monocyte	-0.416336135641376	0.111951428770733	1.59023887068566e-05
GCLC	chr6:53630311:G:T	IAV	B	-0.0703973403548079	0.103480102330779	0.245695198835426
GCLC	chr6:53630311:G:T	IAV	CD4T	-0.149286389665285	0.106657657274349	0.0744791345890924
GCLC	chr6:53630311:G:T	LPS	NK	-0.0336455453176825	0.104454831121712	0.366753731706032
GCLC	chr6:53630311:G:T	LPS	CD8T	-0.00846985003161776	0.0987300470932382	0.452615397660859
GCLC	chr6:53630311:G:T	LPS	monocyte	-0.471132359291998	0.110470498901143	3.53889869497692e-06
GCLC	chr6:53630311:G:T	LPS	B	0.111630992684396	0.125082670201836	0.188233697898461
GCLC	chr6:53630311:G:T	LPS	CD4T	-0.117583069511035	0.107425966477442	0.133775601124501
GCLC	chr6:53630311:G:T	Tcruzi	NK	0.0345409295300571	0.111999892708103	0.390882939661227
GCLC	chr6:53630311:G:T	Tcruzi	CD8T	-0.0792952404444741	0.100579333368141	0.211974432905274
GCLC	chr6:53630311:G:T	Tcruzi	monocyte	-0.395892668737105	0.110690451482581	0.000147670841614045
GCLC	chr6:53630311:G:T	Tcruzi	B	0.0342377744115556	0.108222760017742	0.384762089127454
GCLC	chr6:53630311:G:T	Tcruzi	CD4T	-0.0196507099434197	0.108342439513451	0.418741672917397
GCLC	chr6:53630972:G:A	NI	NK	9.05723275982341e-05	0.0618370627323489	0.543866482039543
GCLC	chr6:53630972:G:A	NI	CD8T	0.0180202158561709	0.0659210137511603	0.447170043586076
GCLC	chr6:53630972:G:A	NI	monocyte	-0.121758911192089	0.102121358708341	0.140687281319634
GCLC	chr6:53630972:G:A	NI	B	-0.0327236602824496	0.0731426508864391	0.387309193494148
GCLC	chr6:53630972:G:A	NI	CD4T	0.0538023754259161	0.0842639878394206	0.31832899749382
GCLC	chr6:53630972:G:A	IAV	NK	0.0106033988681957	0.0581867114753071	0.485949589910625
GCLC	chr6:53630972:G:A	IAV	CD8T	-0.00819353062358451	0.0553038789237117	0.503903159914743
GCLC	chr6:53630972:G:A	IAV	monocyte	-0.090392699747693	0.0815537393523824	0.168359783519729
GCLC	chr6:53630972:G:A	IAV	B	-0.00738354763792778	0.0599630936021053	0.495771257146781
GCLC	chr6:53630972:G:A	IAV	CD4T	0.0268385808181822	0.0678840777835862	0.404721314948262
GCLC	chr6:53630972:G:A	LPS	NK	0.0113839278243821	0.0626625845530733	0.484340196140963
GCLC	chr6:53630972:G:A	LPS	CD8T	-0.00175858785869241	0.0588323244658198	0.542831447657735
GCLC	chr6:53630972:G:A	LPS	monocyte	-0.118494531678475	0.0996711480294068	0.146279028380532
GCLC	chr6:53630972:G:A	LPS	B	-0.00963464465711199	0.0674191738784683	0.487997716506116
GCLC	chr6:53630972:G:A	LPS	CD4T	0.0383444575019313	0.0758360265386117	0.366078918191796
GCLC	chr6:53630972:G:A	Tcruzi	NK	0.0153441331365477	0.0652980561004225	0.465969822265687
GCLC	chr6:53630972:G:A	Tcruzi	CD8T	0.00808375093060689	0.0628611447091839	0.494429539103929
GCLC	chr6:53630972:G:A	Tcruzi	monocyte	-0.121470152586948	0.101605672135272	0.147102780859499
GCLC	chr6:53630972:G:A	Tcruzi	B	-0.00570294976462951	0.0646232150659281	0.507052433108412
GCLC	chr6:53630972:G:A	Tcruzi	CD4T	0.0587273471654784	0.082581964193415	0.295953587375531
GCLC	chr6:53650961:A:C	NI	NK	-0.0145274876454691	0.0449284691977173	0.360913794056523
GCLC	chr6:53650961:A:C	NI	CD8T	-0.0459831427288146	0.0464689158782485	0.156569375552674
GCLC	chr6:53650961:A:C	NI	monocyte	-0.124578773131726	0.0535446235785844	0.0108532904087583
GCLC	chr6:53650961:A:C	NI	B	-0.060032778688522	0.0508503196401826	0.110727451654439
GCLC	chr6:53650961:A:C	NI	CD4T	-0.0154261508261258	0.0509228193913282	0.375532296521174
GCLC	chr6:53650961:A:C	IAV	NK	-0.0476215183031875	0.0445711473259563	0.132698916283967
GCLC	chr6:53650961:A:C	IAV	CD8T	-0.0244004894066251	0.0404255573629537	0.262633642127635
GCLC	chr6:53650961:A:C	IAV	monocyte	-0.114618018270551	0.050633670529402	0.0111512642202536
GCLC	chr6:53650961:A:C	IAV	B	-0.0355493167826058	0.0440717738569474	0.202404158436512
GCLC	chr6:53650961:A:C	IAV	CD4T	-0.0360600707468415	0.046076560551417	0.21530238101709
GCLC	chr6:53650961:A:C	LPS	NK	-0.0180922520096426	0.0451355029671347	0.33181690905712
GCLC	chr6:53650961:A:C	LPS	CD8T	-0.0290779352597955	0.0419922329134908	0.236565938135417
GCLC	chr6:53650961:A:C	LPS	monocyte	-0.136783427775271	0.0538739171805592	0.00766090867136615
GCLC	chr6:53650961:A:C	LPS	B	-0.0299867118435432	0.047988581898386	0.256176706739445
GCLC	chr6:53650961:A:C	LPS	CD4T	0.00478897243270612	0.0508483448202233	0.486176965406832
GCLC	chr6:53650961:A:C	Tcruzi	NK	0.00839592502856986	0.051233647941777	0.470047576722871
GCLC	chr6:53650961:A:C	Tcruzi	CD8T	-0.0674352033070142	0.0506189134919703	0.07598866683739
GCLC	chr6:53650961:A:C	Tcruzi	monocyte	-0.106530698591041	0.0507676857806293	0.0199765223457717
GCLC	chr6:53650961:A:C	Tcruzi	B	-0.0459441021307158	0.046764446400714	0.15719058296723
GCLC	chr6:53650961:A:C	Tcruzi	CD4T	-0.00357398875181216	0.0487317526350201	0.459352549858251
GCLC	chr6:53701783:T:A	NI	NK	-0.0431062203402321	0.0598606899811328	0.335454686911695
GCLC	chr6:53701783:T:A	NI	CD8T	-0.059414481146162	0.0715008390355978	0.300369889845253
GCLC	chr6:53701783:T:A	NI	monocyte	-0.0443207800481318	0.0700668748271742	0.352308678039659
GCLC	chr6:53701783:T:A	NI	B	-0.0216949529846741	0.0569698005493915	0.450936153416119
GCLC	chr6:53701783:T:A	NI	CD4T	-0.065741028564519	0.0821936486980979	0.306522377447953
GCLC	chr6:53701783:T:A	IAV	NK	-0.0424156908153863	0.0573468473221002	0.327026594735906
GCLC	chr6:53701783:T:A	IAV	CD8T	-0.0489048689253761	0.0599756472958781	0.295016205949485
GCLC	chr6:53701783:T:A	IAV	monocyte	-0.0325759164026443	0.0573628987219605	0.392177759998553
GCLC	chr6:53701783:T:A	IAV	B	-0.0163897017187719	0.0496575726132906	0.466133507997466
GCLC	chr6:53701783:T:A	IAV	CD4T	-0.053041888059781	0.0687769775532475	0.322531256382149
GCLC	chr6:53701783:T:A	LPS	NK	-0.0469587654865299	0.0623432162211584	0.319227016602665
GCLC	chr6:53701783:T:A	LPS	CD8T	-0.0507600460101621	0.0623410536699534	0.30012377624176
GCLC	chr6:53701783:T:A	LPS	monocyte	-0.0405327728888511	0.0676770526776644	0.373041890036789
GCLC	chr6:53701783:T:A	LPS	B	-0.0283547398508437	0.0580223835729842	0.413515267143113
GCLC	chr6:53701783:T:A	LPS	CD4T	-0.0575837817086882	0.0746220650760008	0.319872107496529
GCLC	chr6:53701783:T:A	Tcruzi	NK	-0.0477855561101023	0.0638900084232906	0.323270618874468
GCLC	chr6:53701783:T:A	Tcruzi	CD8T	-0.0642415909601694	0.0744573822651394	0.284407069880387
GCLC	chr6:53701783:T:A	Tcruzi	monocyte	-0.0380608253043227	0.0659136164389925	0.385699205737659
GCLC	chr6:53701783:T:A	Tcruzi	B	-0.0257939359448552	0.0551924220921407	0.422719200681769
GCLC	chr6:53701783:T:A	Tcruzi	CD4T	-0.0552256556815284	0.0734484794918951	0.329371222523028
GCLC	chr6:53712132:T:C	NI	NK	-0.0230024548718995	0.0500102495660553	0.453362161905083
GCLC	chr6:53712132:T:C	NI	CD8T	0.0269547654481439	0.0507835667633199	0.419264339825568
GCLC	chr6:53712132:T:C	NI	monocyte	-0.0122887406042969	0.051839943623228	0.498742493394196
GCLC	chr6:53712132:T:C	NI	B	-0.0215779697942951	0.0523178716729407	0.469058458023588
GCLC	chr6:53712132:T:C	NI	CD4T	0.0198793939973142	0.0537896100849391	0.456829637511471
GCLC	chr6:53712132:T:C	IAV	NK	-0.011169385892668	0.0423206891421372	0.519161327937428
GCLC	chr6:53712132:T:C	IAV	CD8T	0.0169533662224683	0.0425188199039693	0.466241127064759
GCLC	chr6:53712132:T:C	IAV	monocyte	-0.025192461809434	0.0493558164400554	0.427126858222958
GCLC	chr6:53712132:T:C	IAV	B	-0.00804921878133935	0.0429891065365926	0.541237086494006
GCLC	chr6:53712132:T:C	IAV	CD4T	0.0420423370276497	0.0575495142326514	0.347698749975545
GCLC	chr6:53712132:T:C	LPS	NK	-0.019707495730622	0.0488072067559463	0.47072279211451
GCLC	chr6:53712132:T:C	LPS	CD8T	0.0145296304682861	0.0425166728249513	0.479005647717661
GCLC	chr6:53712132:T:C	LPS	monocyte	-0.0115796207007464	0.0492794813603863	0.509662384806161
GCLC	chr6:53712132:T:C	LPS	B	-0.0132426629645419	0.0486224213300306	0.512318771887501
GCLC	chr6:53712132:T:C	LPS	CD4T	0.0479377438379375	0.0624680472749819	0.333124741482067
GCLC	chr6:53712132:T:C	Tcruzi	NK	-0.0484104094991111	0.0727172773067834	0.363734284081308
GCLC	chr6:53712132:T:C	Tcruzi	CD8T	0.0235244536818412	0.0478790906067702	0.43174891832375
GCLC	chr6:53712132:T:C	Tcruzi	monocyte	-0.0310312910679736	0.056203442830064	0.40835985878882
GCLC	chr6:53712132:T:C	Tcruzi	B	-0.0135774023850425	0.0468756556987091	0.507082119853236
GCLC	chr6:53712132:T:C	Tcruzi	CD4T	0.036466755912795	0.0553453917828352	0.374130587665209
GCNT1	chr9:76330900:G:A	NI	NK	0.00544468469624869	0.0421549312800716	0.607973074286897
GCNT1	chr9:76330900:G:A	NI	CD8T	0.00966650881372743	0.0432748951259873	0.578092443123522
GCNT1	chr9:76330900:G:A	NI	monocyte	0.00542262026963464	0.0523063705845187	0.585844879323876
GCNT1	chr9:76330900:G:A	NI	B	-0.0103704984633794	0.0499370716176412	0.598000907348003
GCNT1	chr9:76330900:G:A	NI	CD4T	0.0308875796686628	0.0656869040784934	0.485975702605854
GCNT1	chr9:76330900:G:A	IAV	NK	0.00269610665908954	0.0391059359902403	0.624355987954611
GCNT1	chr9:76330900:G:A	IAV	CD8T	-0.00193310449638343	0.0370103327304964	0.651505362445238
GCNT1	chr9:76330900:G:A	IAV	monocyte	0.0139812442827492	0.0437997317479454	0.549512171680274
GCNT1	chr9:76330900:G:A	IAV	B	-0.0174661604333809	0.0499596642780497	0.550248719687334
GCNT1	chr9:76330900:G:A	IAV	CD4T	0.0100160234160469	0.044661316364349	0.575845245498456
GCNT1	chr9:76330900:G:A	LPS	NK	0.00318209951963822	0.0420823877989826	0.617567882015894
GCNT1	chr9:76330900:G:A	LPS	CD8T	-0.00977453853276423	0.0457598027100001	0.600234309990452
GCNT1	chr9:76330900:G:A	LPS	monocyte	0.0229076101912373	0.0615686023616908	0.51599549101012
GCNT1	chr9:76330900:G:A	LPS	B	-0.0085345024493591	0.0481379982186506	0.601381713439562
GCNT1	chr9:76330900:G:A	LPS	CD4T	0.0212556122716701	0.0539281706554163	0.520952927027635
GCNT1	chr9:76330900:G:A	Tcruzi	NK	0.00425838398180483	0.043864891259075	0.613434903939856
GCNT1	chr9:76330900:G:A	Tcruzi	CD8T	0.0113648351561375	0.0427197403698962	0.563605372046881
GCNT1	chr9:76330900:G:A	Tcruzi	monocyte	0.0175121114641118	0.0552113007051826	0.542592266839155
GCNT1	chr9:76330900:G:A	Tcruzi	B	-0.001976673512331	0.0448422421019669	0.641515011910745
GCNT1	chr9:76330900:G:A	Tcruzi	CD4T	0.0238789914196367	0.0575502742591715	0.515261738506138
GCNT1	chr9:76348207:G:A	NI	NK	-0.0298230127215654	0.0387927719435218	0.321272891108907
GCNT1	chr9:76348207:G:A	NI	CD8T	-0.0521939157472082	0.0493248109693305	0.242145365619446
GCNT1	chr9:76348207:G:A	NI	monocyte	0.00253846394368019	0.0427987313218197	0.577268283502962
GCNT1	chr9:76348207:G:A	NI	B	-0.0383139205773992	0.0471165478101903	0.30628878927906
GCNT1	chr9:76348207:G:A	NI	CD4T	-0.0327951489361421	0.0470623516727981	0.340052502197809
GCNT1	chr9:76348207:G:A	IAV	NK	-0.0244444101878596	0.0349838225678199	0.342688987714711
GCNT1	chr9:76348207:G:A	IAV	CD8T	-0.0346230514697523	0.037796355086624	0.272039524893128
GCNT1	chr9:76348207:G:A	IAV	monocyte	-0.0106542800677629	0.0332010978810152	0.480915545014053
GCNT1	chr9:76348207:G:A	IAV	B	-0.0249983322953819	0.0367971733008163	0.351289465646096
GCNT1	chr9:76348207:G:A	IAV	CD4T	-0.0220437229570745	0.0367749336409692	0.378052163397224
GCNT1	chr9:76348207:G:A	LPS	NK	-0.0285926881071375	0.0380940912429041	0.323373396622731
GCNT1	chr9:76348207:G:A	LPS	CD8T	-0.0450408095085873	0.0440908933322166	0.242756135219927
GCNT1	chr9:76348207:G:A	LPS	monocyte	-0.0195546021349524	0.0455929768913038	0.433084653381427
GCNT1	chr9:76348207:G:A	LPS	B	-0.0318973383623654	0.0427415480992393	0.326649860179919
GCNT1	chr9:76348207:G:A	LPS	CD4T	-0.0288941891170294	0.0409200402993888	0.343825965181036
GCNT1	chr9:76348207:G:A	Tcruzi	NK	-0.0376838170674272	0.0439932886172605	0.289106742514812
GCNT1	chr9:76348207:G:A	Tcruzi	CD8T	-0.0480848515605304	0.0461803137436098	0.244342187947877
GCNT1	chr9:76348207:G:A	Tcruzi	monocyte	-0.00743085303415313	0.0416130242880492	0.51907511785236
GCNT1	chr9:76348207:G:A	Tcruzi	B	-0.0348218517121892	0.0439575156902047	0.311021233159688
GCNT1	chr9:76348207:G:A	Tcruzi	CD4T	-0.0384346160090293	0.0462620938215456	0.305854590610458
GCNT1	chr9:76454630:G:A	NI	NK	-0.00825548118391626	0.0355901864623664	0.602994534316356
GCNT1	chr9:76454630:G:A	NI	CD8T	-0.0168128623368631	0.0421384229201158	0.552688134619784
GCNT1	chr9:76454630:G:A	NI	monocyte	0.0054586177487294	0.0462556215865153	0.618583110659158
GCNT1	chr9:76454630:G:A	NI	B	-0.0118368793818666	0.0413667749088748	0.588699935241418
GCNT1	chr9:76454630:G:A	NI	CD4T	-0.0138532619296339	0.0495488915050149	0.577973612388879
GCNT1	chr9:76454630:G:A	IAV	NK	-0.00756891656759601	0.0329611537280256	0.603883123099726
GCNT1	chr9:76454630:G:A	IAV	CD8T	-0.0106038788398721	0.0317811483302082	0.572236127715227
GCNT1	chr9:76454630:G:A	IAV	monocyte	-0.000564893088866771	0.0355842343006938	0.672103283836473
GCNT1	chr9:76454630:G:A	IAV	B	-0.00950900846035266	0.0351365041931353	0.593529610831417
GCNT1	chr9:76454630:G:A	IAV	CD4T	-0.011031206892202	0.0402524595894303	0.591349057926298
GCNT1	chr9:76454630:G:A	LPS	NK	-0.00820844101071938	0.0356743706720385	0.597388641470068
GCNT1	chr9:76454630:G:A	LPS	CD8T	-0.0140864987719663	0.0367138304298932	0.55085533425851
GCNT1	chr9:76454630:G:A	LPS	monocyte	0.000360796416730853	0.0463590630237716	0.662207559411484
GCNT1	chr9:76454630:G:A	LPS	B	-0.010440903816823	0.0401512147657394	0.590337892079094
GCNT1	chr9:76454630:G:A	LPS	CD4T	-0.0128073988452886	0.0446912928222183	0.581749420118679
GCNT1	chr9:76454630:G:A	Tcruzi	NK	-0.0113326523485346	0.0380769092919388	0.581952582684169
GCNT1	chr9:76454630:G:A	Tcruzi	CD8T	-0.0159834216392701	0.0403932190190597	0.551546385099343
GCNT1	chr9:76454630:G:A	Tcruzi	monocyte	0.0101970212414013	0.0480783143398853	0.612493169762824
GCNT1	chr9:76454630:G:A	Tcruzi	B	-0.0121811052137524	0.0398865918042749	0.580631053421579
GCNT1	chr9:76454630:G:A	Tcruzi	CD4T	-0.0129989776853604	0.0459553497255599	0.586306742441907
GCNT1	chr9:76455353:A:G	NI	NK	0.132064428820165	0.0489203895634303	0.00179024869560539
GCNT1	chr9:76455353:A:G	NI	CD8T	0.140276308369786	0.0435130463268809	0.000598142339038961
GCNT1	chr9:76455353:A:G	NI	monocyte	0.087080152487159	0.052744892328499	0.0516776407556651
GCNT1	chr9:76455353:A:G	NI	B	0.0952001441166687	0.0522411780685131	0.0339264456070472
GCNT1	chr9:76455353:A:G	NI	CD4T	0.130420373982912	0.0538086175922053	0.0111445930231702
GCNT1	chr9:76455353:A:G	IAV	NK	0.13191362303454	0.048129989468377	0.000969160116536751
GCNT1	chr9:76455353:A:G	IAV	CD8T	0.109161790749217	0.0418816824699936	0.00334241685476057
GCNT1	chr9:76455353:A:G	IAV	monocyte	0.0759103529874778	0.046475551223451	0.0472967545306168
GCNT1	chr9:76455353:A:G	IAV	B	0.0860528510111827	0.0474352388359616	0.031135543970511
GCNT1	chr9:76455353:A:G	IAV	CD4T	0.123761650918954	0.043480301094836	0.00302512011028229
GCNT1	chr9:76455353:A:G	LPS	NK	0.131700542561001	0.0478580304198509	0.00172842996448523
GCNT1	chr9:76455353:A:G	LPS	CD8T	0.119488957798332	0.0408286183851855	0.00205531601594771
GCNT1	chr9:76455353:A:G	LPS	monocyte	0.103291883709803	0.0586390213109225	0.0372643720382797
GCNT1	chr9:76455353:A:G	LPS	B	0.0958215587062245	0.0506067964294249	0.0292429165540907
GCNT1	chr9:76455353:A:G	LPS	CD4T	0.154805526477947	0.0493771629601864	0.000515566327150267
GCNT1	chr9:76455353:A:G	Tcruzi	NK	0.137663253123427	0.05184450903757	0.00183310135631614
GCNT1	chr9:76455353:A:G	Tcruzi	CD8T	0.147549452517121	0.0448095497751509	0.000241314105222076
GCNT1	chr9:76455353:A:G	Tcruzi	monocyte	0.0931540518373166	0.0557916748657313	0.0476372933339467
GCNT1	chr9:76455353:A:G	Tcruzi	B	0.0872722688422892	0.0506366117111573	0.0418280626897981
GCNT1	chr9:76455353:A:G	Tcruzi	CD4T	0.14287058354914	0.0513923584544804	0.00292428824556225
GCNT1	chr9:76485106:A:G	NI	NK	0.0367248782936526	0.0311122952428614	0.130833776307741
GCNT1	chr9:76485106:A:G	NI	CD8T	0.0453446445427741	0.0297233840457269	0.0864707762169229
GCNT1	chr9:76485106:A:G	NI	monocyte	0.033607289811074	0.0336384405930044	0.176961141439849
GCNT1	chr9:76485106:A:G	NI	B	0.0286000170320985	0.0330225316620509	0.207005177270489
GCNT1	chr9:76485106:A:G	NI	CD4T	0.0635131225988093	0.0393595768288372	0.0742655162461698
GCNT1	chr9:76485106:A:G	IAV	NK	0.0322645323148114	0.0285176781022926	0.141853705396963
GCNT1	chr9:76485106:A:G	IAV	CD8T	0.0258822560131247	0.0258034044795049	0.169474509115047
GCNT1	chr9:76485106:A:G	IAV	monocyte	0.0461532814621568	0.0309112006009042	0.085172547504057
GCNT1	chr9:76485106:A:G	IAV	B	0.029073487305591	0.0291036059138502	0.172595353080247
GCNT1	chr9:76485106:A:G	IAV	CD4T	0.0590366279207581	0.0330361567679574	0.0620472866597966
GCNT1	chr9:76485106:A:G	LPS	NK	0.0346791638988792	0.0301058005734356	0.134896732076155
GCNT1	chr9:76485106:A:G	LPS	CD8T	0.0352930661865016	0.0268801731604428	0.110310492674629
GCNT1	chr9:76485106:A:G	LPS	monocyte	0.0777316388402959	0.0490627303197642	0.0435787555356224
GCNT1	chr9:76485106:A:G	LPS	B	0.0386189968162658	0.0331919654957093	0.132399922281922
GCNT1	chr9:76485106:A:G	LPS	CD4T	0.0748070470138413	0.0387550456655566	0.0480496685857175
GCNT1	chr9:76485106:A:G	Tcruzi	NK	0.0306691778354051	0.0314233811035258	0.176786536943284
GCNT1	chr9:76485106:A:G	Tcruzi	CD8T	0.0427334717179119	0.0287976240099759	0.0911843907522615
GCNT1	chr9:76485106:A:G	Tcruzi	monocyte	0.0363924048302191	0.0358309288512615	0.170684082834823
GCNT1	chr9:76485106:A:G	Tcruzi	B	0.0278936407196169	0.0315506317514317	0.201652239111918
GCNT1	chr9:76485106:A:G	Tcruzi	CD4T	0.0572239440630556	0.0364300492620685	0.0808532774496496
GCNT1	chr9:76524002:C:A	NI	NK	0.0380888273133645	0.0924233805344016	0.392353973176581
GCNT1	chr9:76524002:C:A	NI	CD8T	-0.0466611642064303	0.0819576804573157	0.297807570499126
GCNT1	chr9:76524002:C:A	NI	monocyte	-0.144329588420129	0.115676177677473	0.111803825394784
GCNT1	chr9:76524002:C:A	NI	B	-0.0377403218381177	0.0944054457698446	0.351246170106907
GCNT1	chr9:76524002:C:A	NI	CD4T	-0.17545319929997	0.13250334084752	0.0947942856530237
GCNT1	chr9:76524002:C:A	IAV	NK	0.0525962131503727	0.0954262293831393	0.340517487203369
GCNT1	chr9:76524002:C:A	IAV	CD8T	-0.00148177340491757	0.0729964952266401	0.481063300377596
GCNT1	chr9:76524002:C:A	IAV	monocyte	-0.16610633206758	0.117825137451022	0.0792638670849628
GCNT1	chr9:76524002:C:A	IAV	B	-0.0511781114702685	0.0833899073520175	0.281661190723712
GCNT1	chr9:76524002:C:A	IAV	CD4T	-0.123388137242676	0.0972583885519361	0.11327311607616
GCNT1	chr9:76524002:C:A	LPS	NK	0.0340041186211875	0.0926110519124881	0.411641476475538
GCNT1	chr9:76524002:C:A	LPS	CD8T	-0.0312531399691495	0.0750915190941174	0.344789185826409
GCNT1	chr9:76524002:C:A	LPS	monocyte	-0.163144560588906	0.131812604596582	0.107416502712677
GCNT1	chr9:76524002:C:A	LPS	B	-0.0474863674947001	0.0926912033468573	0.313319535024518
GCNT1	chr9:76524002:C:A	LPS	CD4T	-0.158660369955624	0.114634326760997	0.0916687016523952
GCNT1	chr9:76524002:C:A	Tcruzi	NK	0.0428529706581802	0.0986370485496756	0.384906037247502
GCNT1	chr9:76524002:C:A	Tcruzi	CD8T	-0.0511365093614857	0.0794884099934918	0.275197694042679
GCNT1	chr9:76524002:C:A	Tcruzi	monocyte	-0.133727944534113	0.116780760212102	0.132924015040422
GCNT1	chr9:76524002:C:A	Tcruzi	B	-0.0236838581938408	0.090451054686984	0.393804305139985
GCNT1	chr9:76524002:C:A	Tcruzi	CD4T	-0.14643586386007	0.115570690595665	0.11023752351734
GCNT1	chr9:76525949:G:A	NI	NK	-0.00612237009521056	0.0721235359053268	0.570493545612473
GCNT1	chr9:76525949:G:A	NI	CD8T	0.0663282515310617	0.0830391314273902	0.293401403543795
GCNT1	chr9:76525949:G:A	NI	monocyte	-0.00138564207770005	0.0787394107109848	0.560472807077078
GCNT1	chr9:76525949:G:A	NI	B	0.0184737545132092	0.0726786302363249	0.474063077298843
GCNT1	chr9:76525949:G:A	NI	CD4T	0.0944320570684039	0.110773284507245	0.26819908092169
GCNT1	chr9:76525949:G:A	IAV	NK	0.00669115829453388	0.0609753337443066	0.512167701654868
GCNT1	chr9:76525949:G:A	IAV	CD8T	0.0351038405877761	0.0594060468702546	0.359469196417585
GCNT1	chr9:76525949:G:A	IAV	monocyte	0.00066073297597804	0.0635893778001749	0.566250273969265
GCNT1	chr9:76525949:G:A	IAV	B	0.0102962739739138	0.0622441407628291	0.501257538785973
GCNT1	chr9:76525949:G:A	IAV	CD4T	0.0821999560046256	0.0939860808999698	0.266349230818134
GCNT1	chr9:76525949:G:A	LPS	NK	0.0100640341221358	0.0653983248241465	0.493899099789618
GCNT1	chr9:76525949:G:A	LPS	CD8T	0.0653881205260015	0.0810394354046976	0.277249840448671
GCNT1	chr9:76525949:G:A	LPS	monocyte	0.0180492577634517	0.0834410622273887	0.492236927541078
GCNT1	chr9:76525949:G:A	LPS	B	0.0227248114437622	0.0716662479303816	0.451249868680159
GCNT1	chr9:76525949:G:A	LPS	CD4T	0.0910231326136594	0.103016487432911	0.260710295477067
GCNT1	chr9:76525949:G:A	Tcruzi	NK	0.00595918584521857	0.0692140633756644	0.516976797958449
GCNT1	chr9:76525949:G:A	Tcruzi	CD8T	0.0643963043159168	0.0809567710730862	0.292350832297127
GCNT1	chr9:76525949:G:A	Tcruzi	monocyte	-0.00167065221847509	0.0795022873420847	0.570933923590321
GCNT1	chr9:76525949:G:A	Tcruzi	B	0.0198241994896548	0.0692813625387342	0.463768351629595
GCNT1	chr9:76525949:G:A	Tcruzi	CD4T	0.0908736196370038	0.105679988416609	0.269469847664081
GCNT1	chr9:76541037:G:T	NI	NK	0.0102722699124244	0.0370335763399741	0.461937339411467
GCNT1	chr9:76541037:G:T	NI	CD8T	0.0104145048046798	0.035665909485755	0.448001023126555
GCNT1	chr9:76541037:G:T	NI	monocyte	0.0231943040619498	0.0440909630640573	0.369651006309326
GCNT1	chr9:76541037:G:T	NI	B	-0.0295245514881178	0.0494365160127936	0.37661622306259
GCNT1	chr9:76541037:G:T	NI	CD4T	0.0487753702866268	0.0518632356627668	0.246438178520123
GCNT1	chr9:76541037:G:T	IAV	NK	0.0207089501480702	0.0368016393743702	0.366491940642322
GCNT1	chr9:76541037:G:T	IAV	CD8T	0.0195658344786723	0.0336974944365522	0.355942356936796
GCNT1	chr9:76541037:G:T	IAV	monocyte	0.00990739817108477	0.0345895077681836	0.46427258706249
GCNT1	chr9:76541037:G:T	IAV	B	-0.0219927145140992	0.0416602476054049	0.402494889664208
GCNT1	chr9:76541037:G:T	IAV	CD4T	0.0668003953975259	0.0558045530687408	0.186281686652847
GCNT1	chr9:76541037:G:T	LPS	NK	0.00986770233320623	0.0368513160284283	0.458650733164003
GCNT1	chr9:76541037:G:T	LPS	CD8T	0.0227650465067323	0.0344401194106759	0.330363648659663
GCNT1	chr9:76541037:G:T	LPS	monocyte	0.0261524876597616	0.0494363644200311	0.375652911416119
GCNT1	chr9:76541037:G:T	LPS	B	-0.0150160071285088	0.0420857340872002	0.460704342363514
GCNT1	chr9:76541037:G:T	LPS	CD4T	0.0511927286200157	0.0474151795647851	0.216615979842993
GCNT1	chr9:76541037:G:T	Tcruzi	NK	0.000368156819924839	0.039933040196398	0.544733176316583
GCNT1	chr9:76541037:G:T	Tcruzi	CD8T	0.0162469294209816	0.0346232988756049	0.392563078173451
GCNT1	chr9:76541037:G:T	Tcruzi	monocyte	0.00135367597751846	0.0455615900390528	0.541223437555605
GCNT1	chr9:76541037:G:T	Tcruzi	B	-0.0196228470191295	0.0431674660719652	0.427085283113929
GCNT1	chr9:76541037:G:T	Tcruzi	CD4T	0.0585064025776924	0.0551310667390133	0.215000248688327
GCNT1	chr9:76542601:T:C	NI	NK	0.038278902324146	0.065117609273951	0.405456732405762
GCNT1	chr9:76542601:T:C	NI	CD8T	0.029428734852675	0.0618935702866915	0.449175514516914
GCNT1	chr9:76542601:T:C	NI	monocyte	0.0302424992564483	0.0716727744259943	0.448454743357422
GCNT1	chr9:76542601:T:C	NI	B	0.0394375990973939	0.070925073763577	0.417840440497512
GCNT1	chr9:76542601:T:C	NI	CD4T	0.0373617616666026	0.0779993330538392	0.441099566006142
GCNT1	chr9:76542601:T:C	IAV	NK	0.0392495610807347	0.0636859391362292	0.391818016593887
GCNT1	chr9:76542601:T:C	IAV	CD8T	0.0270289074473551	0.051603090444348	0.429941231677074
GCNT1	chr9:76542601:T:C	IAV	monocyte	0.0272104716411784	0.0595780545410738	0.458276779465738
GCNT1	chr9:76542601:T:C	IAV	B	0.0338433441569885	0.0610206241875139	0.41791433965747
GCNT1	chr9:76542601:T:C	IAV	CD4T	0.0327964478918621	0.0653169969517358	0.441101497545024
GCNT1	chr9:76542601:T:C	LPS	NK	0.0468105565161639	0.0725432982411874	0.373932010128198
GCNT1	chr9:76542601:T:C	LPS	CD8T	0.0298905404605291	0.056608632063188	0.426034611464882
GCNT1	chr9:76542601:T:C	LPS	monocyte	0.0297603835092377	0.0733546008941123	0.46095474767797
GCNT1	chr9:76542601:T:C	LPS	B	0.0397767677035102	0.0701917321718618	0.409570877255348
GCNT1	chr9:76542601:T:C	LPS	CD4T	0.0388851509510753	0.0731566440690067	0.427122916753066
GCNT1	chr9:76542601:T:C	Tcruzi	NK	0.0389390163171048	0.0668704539779876	0.405590976431909
GCNT1	chr9:76542601:T:C	Tcruzi	CD8T	0.0342105002503184	0.0623799654465667	0.423425669896083
GCNT1	chr9:76542601:T:C	Tcruzi	monocyte	0.032930048733484	0.0721149190531352	0.452112400109229
GCNT1	chr9:76542601:T:C	Tcruzi	B	0.0373184144233989	0.0672443902829648	0.416281274034446
GCNT1	chr9:76542601:T:C	Tcruzi	CD4T	0.0439433253702245	0.0780507227104559	0.417986360774049
GCNT1	chr9:76548713:G:A	NI	NK	0.00885173983109206	0.048296216650287	0.424150321176497
GCNT1	chr9:76548713:G:A	NI	CD8T	0.0127560778513959	0.0407166337093078	0.376395286203653
GCNT1	chr9:76548713:G:A	NI	monocyte	-0.0704704349230908	0.0465989150929889	0.0641216706159455
GCNT1	chr9:76548713:G:A	NI	B	0.250612576775504	0.0588651790799267	1.31475798629045e-06
GCNT1	chr9:76548713:G:A	NI	CD4T	-0.023776659785921	0.0544403249664202	0.330914220790243
GCNT1	chr9:76548713:G:A	IAV	NK	-0.00116520378227287	0.0454352811572967	0.492523781969615
GCNT1	chr9:76548713:G:A	IAV	CD8T	0.00731179645001923	0.0444103499743293	0.432504883065069
GCNT1	chr9:76548713:G:A	IAV	monocyte	-0.0616291796750237	0.0388832559556315	0.0554716689356545
GCNT1	chr9:76548713:G:A	IAV	B	0.172810056728806	0.0483799292272	8.07540246150194e-05
GCNT1	chr9:76548713:G:A	IAV	CD4T	-0.0626945110218593	0.0423470323929858	0.0668899497262742
GCNT1	chr9:76548713:G:A	LPS	NK	0.0146428032591122	0.0478686923247338	0.378321415934848
GCNT1	chr9:76548713:G:A	LPS	CD8T	0.0380355732256622	0.0423229422240987	0.182754819802681
GCNT1	chr9:76548713:G:A	LPS	monocyte	-0.0274988990949046	0.0580462112145064	0.314968689993546
GCNT1	chr9:76548713:G:A	LPS	B	0.224542953923024	0.053609963967868	3.53910813399342e-06
GCNT1	chr9:76548713:G:A	LPS	CD4T	-0.0272496573157178	0.0435590414313919	0.26551279298418
GCNT1	chr9:76548713:G:A	Tcruzi	NK	0.0213714336509241	0.0529209640531138	0.341923497921964
GCNT1	chr9:76548713:G:A	Tcruzi	CD8T	0.0255376881582476	0.0407023858895359	0.264904560696167
GCNT1	chr9:76548713:G:A	Tcruzi	monocyte	-0.0706700976219739	0.0560369876884879	0.100929232089067
GCNT1	chr9:76548713:G:A	Tcruzi	B	0.207993499703219	0.0539076271683397	2.11870023370261e-05
GCNT1	chr9:76548713:G:A	Tcruzi	CD4T	-0.0353016156630075	0.0524759152533673	0.250615165195653
GCNT1	chr9:76657664:C:A	NI	NK	-0.0654535958692571	0.0462144963876677	0.0727579994146796
GCNT1	chr9:76657664:C:A	NI	CD8T	0.00866005319209098	0.0378794332459049	0.409686015542403
GCNT1	chr9:76657664:C:A	NI	monocyte	0.011862442253165	0.0433445947641486	0.392867821036601
GCNT1	chr9:76657664:C:A	NI	B	-0.0354737151275112	0.0496273382304423	0.241583804222094
GCNT1	chr9:76657664:C:A	NI	CD4T	0.114663264006908	0.0548303346990797	0.0157908583622267
GCNT1	chr9:76657664:C:A	IAV	NK	-0.0745375829867668	0.0467725962513265	0.0465720936982539
GCNT1	chr9:76657664:C:A	IAV	CD8T	-0.017739550965411	0.0394785020113237	0.328800778318171
GCNT1	chr9:76657664:C:A	IAV	monocyte	0.0269556578723392	0.0362626996801426	0.230979072303123
GCNT1	chr9:76657664:C:A	IAV	B	-0.0151639558184452	0.0421092551716075	0.364456876272636
GCNT1	chr9:76657664:C:A	IAV	CD4T	0.0599857542328654	0.039049557638897	0.0629901308989705
GCNT1	chr9:76657664:C:A	LPS	NK	-0.0476827136755609	0.044119560201713	0.137191805961561
GCNT1	chr9:76657664:C:A	LPS	CD8T	0.00383996241263839	0.0376424132384093	0.461774779840071
GCNT1	chr9:76657664:C:A	LPS	monocyte	0.00277721036626962	0.0525702299504918	0.475515127878662
GCNT1	chr9:76657664:C:A	LPS	B	-0.00103063500252207	0.045708694926868	0.491464665336298
GCNT1	chr9:76657664:C:A	LPS	CD4T	0.131077951351476	0.0495662308735116	0.00607775298258571
GCNT1	chr9:76657664:C:A	Tcruzi	NK	-0.0743425021205619	0.0512942063171083	0.0647921355658128
GCNT1	chr9:76657664:C:A	Tcruzi	CD8T	-0.0301232908170652	0.0406435320757671	0.236359905112021
GCNT1	chr9:76657664:C:A	Tcruzi	monocyte	0.00340794581190606	0.0499870537170862	0.468851614442075
GCNT1	chr9:76657664:C:A	Tcruzi	B	-0.0370082447638251	0.0483416723152264	0.225504145928437
GCNT1	chr9:76657664:C:A	Tcruzi	CD4T	0.106261664193425	0.051909639498691	0.0175546373440093
GCNT1	chr9:76731677:G:A	NI	NK	-0.015427517408102	0.0407429031185516	0.489387236145554
GCNT1	chr9:76731677:G:A	NI	CD8T	0.0054236619239004	0.0369651795565189	0.5668469691228
GCNT1	chr9:76731677:G:A	NI	monocyte	-0.0509259697636411	0.0582298075933604	0.266014549274828
GCNT1	chr9:76731677:G:A	NI	B	0.00361232155473767	0.0438508538005076	0.581524846305269
GCNT1	chr9:76731677:G:A	NI	CD4T	0.0495701982862983	0.0622088537346071	0.338136879967191
GCNT1	chr9:76731677:G:A	IAV	NK	-0.0309573080157427	0.0465864894819576	0.39121990972279
GCNT1	chr9:76731677:G:A	IAV	CD8T	-0.0118187923231546	0.0355689766612385	0.513144806576518
GCNT1	chr9:76731677:G:A	IAV	monocyte	-3.32492436971681e-05	0.036196880412478	0.610001020956626
GCNT1	chr9:76731677:G:A	IAV	B	0.0111530760340315	0.0386529074605569	0.517974374604304
GCNT1	chr9:76731677:G:A	IAV	CD4T	0.030783087659916	0.0442908393153885	0.381983332980272
GCNT1	chr9:76731677:G:A	LPS	NK	-0.0288641461443885	0.0469558833788944	0.408649111131534
GCNT1	chr9:76731677:G:A	LPS	CD8T	-0.0156198446034667	0.0385854672834969	0.489617125915736
GCNT1	chr9:76731677:G:A	LPS	monocyte	-0.00520694808599804	0.0491606381317936	0.57017266832954
GCNT1	chr9:76731677:G:A	LPS	B	0.0207840748591481	0.0457807728397856	0.462157227743164
GCNT1	chr9:76731677:G:A	LPS	CD4T	0.0464483337663304	0.0551827168836303	0.331480737625303
GCNT1	chr9:76731677:G:A	Tcruzi	NK	-0.0296652891126996	0.0489831385827869	0.411879055485706
GCNT1	chr9:76731677:G:A	Tcruzi	CD8T	-0.00773385350917813	0.0371741869275962	0.557986993648816
GCNT1	chr9:76731677:G:A	Tcruzi	monocyte	-0.0136625008008375	0.0474734613932186	0.512850971929131
GCNT1	chr9:76731677:G:A	Tcruzi	B	0.0133540509103029	0.0427605019442057	0.510178039016392
GCNT1	chr9:76731677:G:A	Tcruzi	CD4T	0.0366923445899264	0.052722597607805	0.378822763715792
GCNT1	chr9:76740873:C:T	NI	NK	0.0174156350666366	0.0568533105661886	0.544687231083464
GCNT1	chr9:76740873:C:T	NI	CD8T	0.00844665806004337	0.0558253315430566	0.596197837884875
GCNT1	chr9:76740873:C:T	NI	monocyte	-0.00758070296951936	0.0650402206938607	0.576314856866448
GCNT1	chr9:76740873:C:T	NI	B	-0.00250378340639955	0.0567029577180784	0.620422354588058
GCNT1	chr9:76740873:C:T	NI	CD4T	-0.00834244174230507	0.0692396628822311	0.590641701074275
GCNT1	chr9:76740873:C:T	IAV	NK	0.0110228047121443	0.049739501074593	0.572409606928169
GCNT1	chr9:76740873:C:T	IAV	CD8T	0.0150092333419654	0.0497303778812947	0.547627272296277
GCNT1	chr9:76740873:C:T	IAV	monocyte	-0.0095342836873865	0.0536647704343898	0.582007542409996
GCNT1	chr9:76740873:C:T	IAV	B	-0.0115024654950463	0.0513113251791098	0.568774003429844
GCNT1	chr9:76740873:C:T	IAV	CD4T	-0.0213310088352375	0.0637579047507998	0.53407009651299
GCNT1	chr9:76740873:C:T	LPS	NK	0.0132500465729522	0.0544191456546531	0.561489182118887
GCNT1	chr9:76740873:C:T	LPS	CD8T	0.00843258225819639	0.04957086019414	0.586063833015519
GCNT1	chr9:76740873:C:T	LPS	monocyte	0.00023739300268073	0.0670368334606347	0.618955870919768
GCNT1	chr9:76740873:C:T	LPS	B	-0.00526489187132393	0.0560692928313617	0.601659796802837
GCNT1	chr9:76740873:C:T	LPS	CD4T	-0.0239355478505801	0.0703168347179705	0.527713375600826
GCNT1	chr9:76740873:C:T	Tcruzi	NK	0.0181764030004826	0.0592719499939782	0.542903357846976
GCNT1	chr9:76740873:C:T	Tcruzi	CD8T	0.0115199476512328	0.0557878442749241	0.578524516512409
GCNT1	chr9:76740873:C:T	Tcruzi	monocyte	-0.00859108017399547	0.0644086581201464	0.589609336710343
GCNT1	chr9:76740873:C:T	Tcruzi	B	-0.00508375222249022	0.0541774242560104	0.60511433836539
GCNT1	chr9:76740873:C:T	Tcruzi	CD4T	-0.0137221969095541	0.0667382382130266	0.57319195433078
GCNT2	chr6:10436199:C:T	NI	NK	-0.0218931882677252	0.0799545636485425	0.455731529520728
GCNT2	chr6:10436199:C:T	NI	CD8T	-0.0375182352056879	0.0900186819343277	0.408691834063898
GCNT2	chr6:10436199:C:T	NI	monocyte	-0.0923014628506725	0.125215475053902	0.285019786100699
GCNT2	chr6:10436199:C:T	NI	B	-0.0873509648935566	0.112349653864244	0.278106199170587
GCNT2	chr6:10436199:C:T	NI	CD4T	-0.0665446338072689	0.113322703465465	0.350595975852285
GCNT2	chr6:10436199:C:T	IAV	NK	-0.0465476620323947	0.0827041082201345	0.360716307690603
GCNT2	chr6:10436199:C:T	IAV	CD8T	-0.0201734322271446	0.0694353917555405	0.446676526143683
GCNT2	chr6:10436199:C:T	IAV	monocyte	-0.0711965258775057	0.0983300854435186	0.303694169118429
GCNT2	chr6:10436199:C:T	IAV	B	-0.0690754965627095	0.0899044425523697	0.285126254350253
GCNT2	chr6:10436199:C:T	IAV	CD4T	-0.0634741229734874	0.0964176485739036	0.331936515976613
GCNT2	chr6:10436199:C:T	LPS	NK	-0.024445152585385	0.0801745877231621	0.440766274509904
GCNT2	chr6:10436199:C:T	LPS	CD8T	-0.0309435644882239	0.078163136201306	0.411305755981428
GCNT2	chr6:10436199:C:T	LPS	monocyte	-0.0986537227551221	0.130948538588148	0.28022371808816
GCNT2	chr6:10436199:C:T	LPS	B	-0.108945085641617	0.1285384857541	0.242722130451667
GCNT2	chr6:10436199:C:T	LPS	CD4T	-0.067097676499099	0.104991935462463	0.335996845881254
GCNT2	chr6:10436199:C:T	Tcruzi	NK	-0.0198784638876048	0.0830303703882566	0.464050625217605
GCNT2	chr6:10436199:C:T	Tcruzi	CD8T	-0.0293792409154416	0.086235583089103	0.429639664681945
GCNT2	chr6:10436199:C:T	Tcruzi	monocyte	-0.110322085614423	0.138661027306833	0.265369724954964
GCNT2	chr6:10436199:C:T	Tcruzi	B	-0.088979722942112	0.111466658978004	0.26710561572303
GCNT2	chr6:10436199:C:T	Tcruzi	CD4T	-0.0516593176214981	0.102994655143	0.381131358286051
GCNT2	chr6:10458621:G:A	NI	NK	0.0461190227058593	0.0760380599317898	0.310242256325739
GCNT2	chr6:10458621:G:A	NI	CD8T	0.0819169294471256	0.0887478200935025	0.213082083298164
GCNT2	chr6:10458621:G:A	NI	monocyte	-0.0438518942770602	0.0976888248391428	0.380912842763458
GCNT2	chr6:10458621:G:A	NI	B	0.0150155292181415	0.0792030606816219	0.451941218041568
GCNT2	chr6:10458621:G:A	NI	CD4T	0.141184776486639	0.120660232662774	0.147377454078459
GCNT2	chr6:10458621:G:A	IAV	NK	0.0515909088261287	0.0731888873379231	0.277705582154909
GCNT2	chr6:10458621:G:A	IAV	CD8T	0.0509854276491026	0.067779747515999	0.259503070083688
GCNT2	chr6:10458621:G:A	IAV	monocyte	-0.044968434102058	0.0809303094280587	0.349254120012729
GCNT2	chr6:10458621:G:A	IAV	B	0.0164473450325342	0.0650819062027875	0.433471283235055
GCNT2	chr6:10458621:G:A	IAV	CD4T	0.143182855898859	0.114968189122654	0.131924879155411
GCNT2	chr6:10458621:G:A	LPS	NK	0.0364264268597748	0.074046976618212	0.34361774200852
GCNT2	chr6:10458621:G:A	LPS	CD8T	0.06270873044027	0.0755545926066631	0.237175991389201
GCNT2	chr6:10458621:G:A	LPS	monocyte	-0.0574894410771327	0.102081990129438	0.341110400693687
GCNT2	chr6:10458621:G:A	LPS	B	0.0204887721084634	0.0752821159087153	0.425304948268189
GCNT2	chr6:10458621:G:A	LPS	CD4T	0.125704523834756	0.10715171596406	0.151968103317807
GCNT2	chr6:10458621:G:A	Tcruzi	NK	0.0400218776750706	0.0775563280201423	0.337728707550213
GCNT2	chr6:10458621:G:A	Tcruzi	CD8T	0.0637791041331008	0.0812366724000966	0.251214571192797
GCNT2	chr6:10458621:G:A	Tcruzi	monocyte	-0.0505567260508997	0.0973387823967277	0.360708786318698
GCNT2	chr6:10458621:G:A	Tcruzi	B	0.0220873757168556	0.0748443863489776	0.418419545187841
GCNT2	chr6:10458621:G:A	Tcruzi	CD4T	0.11735718305742	0.105311516105302	0.165936562905624
GCNT2	chr6:10464976:C:A	NI	NK	0.00976590660286832	0.0478365524202495	0.577181921497467
GCNT2	chr6:10464976:C:A	NI	CD8T	0.0122615108279938	0.0539710405120372	0.570807346986599
GCNT2	chr6:10464976:C:A	NI	monocyte	0.0358276063325827	0.0728864185123845	0.44710531204908
GCNT2	chr6:10464976:C:A	NI	B	0.0212494027942587	0.0564675155683385	0.521405772315472
GCNT2	chr6:10464976:C:A	NI	CD4T	0.0123546169445641	0.0644782741194626	0.572951805760157
GCNT2	chr6:10464976:C:A	IAV	NK	0.00860651498953991	0.0444214538038862	0.579687716865542
GCNT2	chr6:10464976:C:A	IAV	CD8T	0.0133496664452543	0.0436574511738306	0.546743672359458
GCNT2	chr6:10464976:C:A	IAV	monocyte	0.0168446290832641	0.0513813880006689	0.5356539107671
GCNT2	chr6:10464976:C:A	IAV	B	0.0186531518734036	0.0481943321560358	0.517919044148151
GCNT2	chr6:10464976:C:A	IAV	CD4T	0.000901030530147391	0.0531152110310322	0.629488701077038
GCNT2	chr6:10464976:C:A	LPS	NK	0.013907380618339	0.0493101636401561	0.546764653480316
GCNT2	chr6:10464976:C:A	LPS	CD8T	0.013061197669116	0.0475925968387509	0.549467486471464
GCNT2	chr6:10464976:C:A	LPS	monocyte	0.033143543550301	0.0721135033929017	0.471606012385606
GCNT2	chr6:10464976:C:A	LPS	B	0.0244485119247784	0.0571090990471841	0.496801992945838
GCNT2	chr6:10464976:C:A	LPS	CD4T	0.0126347415902112	0.0588767248882035	0.568011341091087
GCNT2	chr6:10464976:C:A	Tcruzi	NK	0.0112427593442444	0.0501071306389495	0.569642554304982
GCNT2	chr6:10464976:C:A	Tcruzi	CD8T	0.0121510046318504	0.0521729067221836	0.567602304208169
GCNT2	chr6:10464976:C:A	Tcruzi	monocyte	0.0233186680666387	0.0640464877913818	0.518135282525485
GCNT2	chr6:10464976:C:A	Tcruzi	B	0.0208027585023408	0.0540962137662115	0.516723143250927
GCNT2	chr6:10464976:C:A	Tcruzi	CD4T	0.0083602814823089	0.0601675702403657	0.594807114672954
GCNT2	chr6:10481854:G:A	NI	NK	0.0124913357768469	0.055636564238334	0.574160324214522
GCNT2	chr6:10481854:G:A	NI	CD8T	0.0205446049210437	0.0678200926420119	0.549250341326193
GCNT2	chr6:10481854:G:A	NI	monocyte	-0.0157427796103031	0.071263173929101	0.546421337550918
GCNT2	chr6:10481854:G:A	NI	B	-0.00465657571489254	0.0572394857965886	0.616343495726355
GCNT2	chr6:10481854:G:A	NI	CD4T	0.0143602977723126	0.0748530581081907	0.576111936640964
GCNT2	chr6:10481854:G:A	IAV	NK	0.00279832373224743	0.0483520100792955	0.621953024736398
GCNT2	chr6:10481854:G:A	IAV	CD8T	0.00441027441893192	0.0451967151409131	0.610067247559551
GCNT2	chr6:10481854:G:A	IAV	monocyte	-0.0179670192462551	0.0597230045894071	0.546049404476891
GCNT2	chr6:10481854:G:A	IAV	B	-0.00847745653662654	0.0494631400160134	0.590014784161276
GCNT2	chr6:10481854:G:A	IAV	CD4T	-0.00306169727335891	0.059682047610762	0.628092771155408
GCNT2	chr6:10481854:G:A	LPS	NK	0.00349059194010336	0.0523501211969859	0.615610534625922
GCNT2	chr6:10481854:G:A	LPS	CD8T	0.0106362228967095	0.0535337464291768	0.577924813767464
GCNT2	chr6:10481854:G:A	LPS	monocyte	-0.0155694261176861	0.0707233225389335	0.557352011087394
GCNT2	chr6:10481854:G:A	LPS	B	-0.00694160822597532	0.0564518358142394	0.599423509685263
GCNT2	chr6:10481854:G:A	LPS	CD4T	0.00293902678818532	0.0658543501502063	0.622577717819426
GCNT2	chr6:10481854:G:A	Tcruzi	NK	0.00785246407868078	0.0550139067560835	0.596631117251182
GCNT2	chr6:10481854:G:A	Tcruzi	CD8T	0.0174721999080845	0.0632449534690021	0.556513490667625
GCNT2	chr6:10481854:G:A	Tcruzi	monocyte	-0.0147807863198363	0.0682720074432972	0.567400566086296
GCNT2	chr6:10481854:G:A	Tcruzi	B	-0.00556459116888047	0.0544721613542577	0.608735539595406
GCNT2	chr6:10481854:G:A	Tcruzi	CD4T	0.011689380571766	0.0694524079393937	0.590385279875014
GCNT2	chr6:10494826:G:T	NI	NK	0.0851897535948646	0.0634856091910186	0.0815727504483745
GCNT2	chr6:10494826:G:T	NI	CD8T	0.10606090854886	0.0662150615206525	0.0502782211903932
GCNT2	chr6:10494826:G:T	NI	monocyte	0.0918159834627157	0.0759422211508373	0.107935483201879
GCNT2	chr6:10494826:G:T	NI	B	0.185849697294859	0.0766141936770979	0.00424412152691404
GCNT2	chr6:10494826:G:T	NI	CD4T	0.100350363414551	0.0739359835705642	0.086018013397179
GCNT2	chr6:10494826:G:T	IAV	NK	0.0463344308291762	0.0596874954536961	0.203872740155849
GCNT2	chr6:10494826:G:T	IAV	CD8T	0.077966007768367	0.0561073574130108	0.0720106506306073
GCNT2	chr6:10494826:G:T	IAV	monocyte	0.054308627822361	0.0591282330663418	0.17473070300974
GCNT2	chr6:10494826:G:T	IAV	B	0.158715422039683	0.0620103563517453	0.00327394598410528
GCNT2	chr6:10494826:G:T	IAV	CD4T	0.0910972362794658	0.0585111629784232	0.0596285019967412
GCNT2	chr6:10494826:G:T	LPS	NK	0.0918631780272478	0.06320171506584	0.06461921400169
GCNT2	chr6:10494826:G:T	LPS	CD8T	0.105618236781775	0.0605376974888083	0.0326156231214318
GCNT2	chr6:10494826:G:T	LPS	monocyte	0.0885210299023959	0.0773551242893082	0.119749172846632
GCNT2	chr6:10494826:G:T	LPS	B	0.216634982754172	0.0801889456438725	0.00205962606616371
GCNT2	chr6:10494826:G:T	LPS	CD4T	0.110461263473242	0.0642667035969159	0.0418497915565662
GCNT2	chr6:10494826:G:T	Tcruzi	NK	0.0894705925288874	0.0675215709409005	0.0828277483295214
GCNT2	chr6:10494826:G:T	Tcruzi	CD8T	0.134022824522463	0.0698587930188398	0.0179600424323332
GCNT2	chr6:10494826:G:T	Tcruzi	monocyte	0.0739716076387245	0.0754788581504761	0.15705932560603
GCNT2	chr6:10494826:G:T	Tcruzi	B	0.198007378079732	0.0802345025710279	0.00282670599660841
GCNT2	chr6:10494826:G:T	Tcruzi	CD4T	0.11328599249978	0.0705484340134232	0.0516002516284744
GCNT2	chr6:10498471:C:T	NI	NK	0.0451135920962469	0.0801836723513094	0.403861264811861
GCNT2	chr6:10498471:C:T	NI	CD8T	0.0534610098008329	0.0906914444151275	0.396539635556251
GCNT2	chr6:10498471:C:T	NI	monocyte	0.049347312031479	0.096409081065683	0.406818933681477
GCNT2	chr6:10498471:C:T	NI	B	0.040270953025383	0.0806500529044945	0.43035873465902
GCNT2	chr6:10498471:C:T	NI	CD4T	0.0616436687150866	0.106817936114162	0.395798320970703
GCNT2	chr6:10498471:C:T	IAV	NK	0.0394315477324156	0.0722014519134157	0.410619170623733
GCNT2	chr6:10498471:C:T	IAV	CD8T	0.030679639999272	0.0631749048707291	0.433494989385243
GCNT2	chr6:10498471:C:T	IAV	monocyte	0.0435766078931901	0.0806614555172961	0.4153853382641
GCNT2	chr6:10498471:C:T	IAV	B	0.0353018165854518	0.0691132140241243	0.425874263016582
GCNT2	chr6:10498471:C:T	IAV	CD4T	0.0519110373519554	0.0887759519170259	0.400772879799759
GCNT2	chr6:10498471:C:T	LPS	NK	0.0373163758823493	0.0740528868652082	0.424568353891601
GCNT2	chr6:10498471:C:T	LPS	CD8T	0.0404775186256266	0.0744494628656529	0.410442806158333
GCNT2	chr6:10498471:C:T	LPS	monocyte	0.0484724353482084	0.0957008364537116	0.417210953272639
GCNT2	chr6:10498471:C:T	LPS	B	0.0370702905190986	0.0771940783005282	0.434407602098137
GCNT2	chr6:10498471:C:T	LPS	CD4T	0.0563581299313671	0.0974938010707012	0.400206386262206
GCNT2	chr6:10498471:C:T	Tcruzi	NK	0.0423265230488368	0.079711102514157	0.415707835387639
GCNT2	chr6:10498471:C:T	Tcruzi	CD8T	0.0452851036749232	0.0829174478422504	0.412413615705701
GCNT2	chr6:10498471:C:T	Tcruzi	monocyte	0.0451362193424525	0.0922212327506422	0.430430208056177
GCNT2	chr6:10498471:C:T	Tcruzi	B	0.0376772898122167	0.0764677756687295	0.431160361079541
GCNT2	chr6:10498471:C:T	Tcruzi	CD4T	0.0546775601141956	0.0985127189213585	0.410300720633908
GCNT2	chr6:10530295:G:A	NI	NK	0.127389414425828	0.117720046555505	0.131533047435615
GCNT2	chr6:10530295:G:A	NI	CD8T	0.178853504306064	0.129587206239308	0.0791524840508241
GCNT2	chr6:10530295:G:A	NI	monocyte	0.326181111457367	0.193149012371868	0.0316135530672209
GCNT2	chr6:10530295:G:A	NI	B	0.203065435412564	0.142001225049155	0.062635668870816
GCNT2	chr6:10530295:G:A	NI	CD4T	0.216657015562519	0.14991332731244	0.0724932206028567
GCNT2	chr6:10530295:G:A	IAV	NK	0.127734019667055	0.110850854551948	0.11473612187379
GCNT2	chr6:10530295:G:A	IAV	CD8T	0.104393733171074	0.101760386259846	0.141310210499101
GCNT2	chr6:10530295:G:A	IAV	monocyte	0.229792806439716	0.139835749701278	0.0418383827279166
GCNT2	chr6:10530295:G:A	IAV	B	0.128992159543214	0.108654590277962	0.110196338421974
GCNT2	chr6:10530295:G:A	IAV	CD4T	0.220696396364096	0.130902937643484	0.0440919865905918
GCNT2	chr6:10530295:G:A	LPS	NK	0.13989870860357	0.118248623844977	0.109670676713526
GCNT2	chr6:10530295:G:A	LPS	CD8T	0.154895705503507	0.114320548969261	0.0806092765453781
GCNT2	chr6:10530295:G:A	LPS	monocyte	0.315398269022316	0.19273078309008	0.0347622359038407
GCNT2	chr6:10530295:G:A	LPS	B	0.201572711108306	0.134964542204815	0.0569075976141488
GCNT2	chr6:10530295:G:A	LPS	CD4T	0.281016221561807	0.15807222152141	0.033614927533623
GCNT2	chr6:10530295:G:A	Tcruzi	NK	0.137494100626783	0.123256639344448	0.123203228054258
GCNT2	chr6:10530295:G:A	Tcruzi	CD8T	0.178024905803259	0.126676284916643	0.0741006139639355
GCNT2	chr6:10530295:G:A	Tcruzi	monocyte	0.304342050756842	0.183834718958262	0.035898436965894
GCNT2	chr6:10530295:G:A	Tcruzi	B	0.193503878602278	0.134998700075137	0.0620196874418327
GCNT2	chr6:10530295:G:A	Tcruzi	CD4T	0.225177648398605	0.145698645505204	0.0584473775218691
GCNT2	chr6:10531011:G:A	NI	NK	-0.127674136427704	0.0522662343891444	0.00780876992900326
GCNT2	chr6:10531011:G:A	NI	CD8T	-0.152809744188032	0.0557633753239905	0.00322657153479555
GCNT2	chr6:10531011:G:A	NI	monocyte	-0.449532232129451	0.052552385260251	0
GCNT2	chr6:10531011:G:A	NI	B	-0.547624713329225	0.0574873381520013	0
GCNT2	chr6:10531011:G:A	NI	CD4T	-0.126899801266927	0.0559506998007911	0.0119657393557072
GCNT2	chr6:10531011:G:A	IAV	NK	-0.166934665730526	0.0500423668430044	0.000403666946579673
GCNT2	chr6:10531011:G:A	IAV	CD8T	-0.0963007625611066	0.0537499946602572	0.036951768241655
GCNT2	chr6:10531011:G:A	IAV	monocyte	-0.219521004022602	0.0394081655713531	1.92703693002727e-08
GCNT2	chr6:10531011:G:A	IAV	B	-0.268730601207953	0.0396971544384608	2.90885093789939e-11
GCNT2	chr6:10531011:G:A	IAV	CD4T	-0.124871603417756	0.0406506819753773	0.0010739450862165
GCNT2	chr6:10531011:G:A	LPS	NK	-0.187175243160084	0.0522489192149983	0.000165307709365847
GCNT2	chr6:10531011:G:A	LPS	CD8T	-0.145042174007673	0.0518596249107861	0.00268518129202644
GCNT2	chr6:10531011:G:A	LPS	monocyte	-0.361703703167926	0.0558006261741713	5.24668086754332e-11
GCNT2	chr6:10531011:G:A	LPS	B	-0.432935771606884	0.0441806410123664	0
GCNT2	chr6:10531011:G:A	LPS	CD4T	-0.0982532811182754	0.0445848850487183	0.0141223315900773
GCNT2	chr6:10531011:G:A	Tcruzi	NK	-0.153438954424355	0.0588693161999751	0.00485005181283249
GCNT2	chr6:10531011:G:A	Tcruzi	CD8T	-0.146474577077101	0.0555123276635885	0.00443366697343162
GCNT2	chr6:10531011:G:A	Tcruzi	monocyte	-0.407785594983669	0.0568538486340911	6.17506046296512e-13
GCNT2	chr6:10531011:G:A	Tcruzi	B	-0.497908671831059	0.0566810545794412	0
GCNT2	chr6:10531011:G:A	Tcruzi	CD4T	-0.115710662154299	0.0553594178864475	0.0188160247918343
GCNT2	chr6:10632409:C:T	NI	NK	0.0119845791266769	0.0338296602861752	0.569581638326046
GCNT2	chr6:10632409:C:T	NI	CD8T	0.0125387859614299	0.0356657547256741	0.567255034223938
GCNT2	chr6:10632409:C:T	NI	monocyte	0.0428016639554009	0.0579837600055477	0.398326890514388
GCNT2	chr6:10632409:C:T	NI	B	0.00608025617902643	0.0346172863708199	0.624333963223721
GCNT2	chr6:10632409:C:T	NI	CD4T	0.0511147943875448	0.0634563437978223	0.342400772992177
GCNT2	chr6:10632409:C:T	IAV	NK	0.0102988798964147	0.0312922889839887	0.57732694841488
GCNT2	chr6:10632409:C:T	IAV	CD8T	0.0100127099996409	0.0296306161945813	0.572607366945505
GCNT2	chr6:10632409:C:T	IAV	monocyte	0.0217863448528923	0.0371271562532728	0.491550670183779
GCNT2	chr6:10632409:C:T	IAV	B	-0.00212363950821917	0.0286504657809994	0.679045766670649
GCNT2	chr6:10632409:C:T	IAV	CD4T	0.00423461310041613	0.031816890340918	0.630882420873443
GCNT2	chr6:10632409:C:T	LPS	NK	0.00716512767585129	0.032210875222015	0.602899923395483
GCNT2	chr6:10632409:C:T	LPS	CD8T	0.0141633760104408	0.0333148127662783	0.542112135505634
GCNT2	chr6:10632409:C:T	LPS	monocyte	0.024748884876653	0.0465317972579094	0.49659146018617
GCNT2	chr6:10632409:C:T	LPS	B	0.00334230418297421	0.0321967428944812	0.641089867318147
GCNT2	chr6:10632409:C:T	LPS	CD4T	0.0111698408583217	0.0356708464016821	0.577704449716542
GCNT2	chr6:10632409:C:T	Tcruzi	NK	0.00247972641635685	0.0342140404792463	0.642885165476456
GCNT2	chr6:10632409:C:T	Tcruzi	CD8T	0.0120263625271487	0.0345915546540289	0.56681953431428
GCNT2	chr6:10632409:C:T	Tcruzi	monocyte	0.0304405736354479	0.049193005072079	0.472543985265713
GCNT2	chr6:10632409:C:T	Tcruzi	B	0.00345471335567788	0.0328803353449665	0.640885211456266
GCNT2	chr6:10632409:C:T	Tcruzi	CD4T	0.0163789223381979	0.0396598386550927	0.548987651606746
GCNT4	chr5:74931130:T:C	NI	NK	0.00722555943771204	0.0373040432761145	0.526101159407936
GCNT4	chr5:74931130:T:C	NI	CD8T	0.00757491507228401	0.0420744755439899	0.528826317949448
GCNT4	chr5:74931130:T:C	NI	monocyte	0.0384044339593037	0.0575808855372398	0.345620408803364
GCNT4	chr5:74931130:T:C	NI	B	0.0246925261157024	0.0351076759090128	0.359230810172497
GCNT4	chr5:74931130:T:C	NI	CD4T	0.00907601075379915	0.0513493205389547	0.523607959902491
GCNT4	chr5:74931130:T:C	IAV	NK	0.00938629193888604	0.0355142643409812	0.501980095549779
GCNT4	chr5:74931130:T:C	IAV	CD8T	0.00648032718441215	0.033047681004563	0.523490554298391
GCNT4	chr5:74931130:T:C	IAV	monocyte	0.0466684252718878	0.0569068422034574	0.308447817243362
GCNT4	chr5:74931130:T:C	IAV	B	0.0357041876010378	0.0383911981864957	0.284759632656754
GCNT4	chr5:74931130:T:C	IAV	CD4T	0.00709234697509949	0.0441047036997109	0.530428366713321
GCNT4	chr5:74931130:T:C	LPS	NK	0.0156718751491463	0.03896732236886	0.455326760016224
GCNT4	chr5:74931130:T:C	LPS	CD8T	-0.000412620960155836	0.0384782848940615	0.580134208423622
GCNT4	chr5:74931130:T:C	LPS	monocyte	0.0616637737177311	0.0720026448003265	0.277802578436556
GCNT4	chr5:74931130:T:C	LPS	B	0.0299110890082418	0.0377575678422632	0.326108733968752
GCNT4	chr5:74931130:T:C	LPS	CD4T	0.0132170383314033	0.0478184593237496	0.493403722310313
GCNT4	chr5:74931130:T:C	Tcruzi	NK	0.00557702360591928	0.0399379162234295	0.539859763581837
GCNT4	chr5:74931130:T:C	Tcruzi	CD8T	0.00602669671519453	0.0407466499729763	0.536912235723789
GCNT4	chr5:74931130:T:C	Tcruzi	monocyte	0.0454695819709194	0.059503423107958	0.328686443793116
GCNT4	chr5:74931130:T:C	Tcruzi	B	0.0271821662605933	0.0352567622178166	0.33600831606523
GCNT4	chr5:74931130:T:C	Tcruzi	CD4T	0.0106533612890922	0.0484514344398003	0.514772929065134
GCNT4	chr5:74976498:T:A	NI	NK	0.0136680777832076	0.0487451355852118	0.576987840016442
GCNT4	chr5:74976498:T:A	NI	CD8T	0.00553508091674271	0.0507544266988624	0.628935166714474
GCNT4	chr5:74976498:T:A	NI	monocyte	-0.00967674559504481	0.0602456551495782	0.579664223178845
GCNT4	chr5:74976498:T:A	NI	B	-0.0097731154153623	0.0415055378696489	0.585394746186602
GCNT4	chr5:74976498:T:A	NI	CD4T	0.00394077320992816	0.0626167230075057	0.633764348677121
GCNT4	chr5:74976498:T:A	IAV	NK	0.00314025067362246	0.0408624578693917	0.636389137805604
GCNT4	chr5:74976498:T:A	IAV	CD8T	0.0037779176977968	0.0382523173373631	0.630604118322251
GCNT4	chr5:74976498:T:A	IAV	monocyte	-0.00655062665484409	0.0491619601699267	0.615263128289312
GCNT4	chr5:74976498:T:A	IAV	B	-0.0117892766781778	0.0377883384598447	0.561812040204447
GCNT4	chr5:74976498:T:A	IAV	CD4T	0.0029950157233157	0.0525566377469565	0.644751430858026
GCNT4	chr5:74976498:T:A	LPS	NK	0.00902456057663255	0.0460177793767579	0.596354764568252
GCNT4	chr5:74976498:T:A	LPS	CD8T	0.0117978227176702	0.0475688364864012	0.58143341217243
GCNT4	chr5:74976498:T:A	LPS	monocyte	-0.0106085327374523	0.0610475372710292	0.589903785938276
GCNT4	chr5:74976498:T:A	LPS	B	-0.00325781440261325	0.0408770087281895	0.622994433791679
GCNT4	chr5:74976498:T:A	LPS	CD4T	0.00400427236774301	0.0581400843915777	0.634127166209098
GCNT4	chr5:74976498:T:A	Tcruzi	NK	0.00720909156707578	0.0467824127950608	0.613363943740676
GCNT4	chr5:74976498:T:A	Tcruzi	CD8T	0.0107048099877752	0.0512902340706534	0.599223021237207
GCNT4	chr5:74976498:T:A	Tcruzi	monocyte	-0.00811303591988141	0.057425264864102	0.607496849299264
GCNT4	chr5:74976498:T:A	Tcruzi	B	-0.0107888790333917	0.0402336715997037	0.573715039926132
GCNT4	chr5:74976498:T:A	Tcruzi	CD4T	0.00558884167126131	0.0592156887550115	0.632825167052677
GCNT4	chr5:75032026:T:C	NI	NK	0.0454171534067185	0.0534597396326459	0.26205564793163
GCNT4	chr5:75032026:T:C	NI	CD8T	0.0591605473946051	0.0621912660951378	0.234340002309542
GCNT4	chr5:75032026:T:C	NI	monocyte	0.0940147434875551	0.0873596187492941	0.173386016018152
GCNT4	chr5:75032026:T:C	NI	B	0.00357161743630287	0.0404022467617519	0.515317420499796
GCNT4	chr5:75032026:T:C	NI	CD4T	0.0967292663791273	0.0882152488001381	0.188754823379051
GCNT4	chr5:75032026:T:C	IAV	NK	0.0486531567139656	0.0538867873008149	0.242092017547463
GCNT4	chr5:75032026:T:C	IAV	CD8T	0.0405650887194336	0.0479600025516301	0.259567713418321
GCNT4	chr5:75032026:T:C	IAV	monocyte	0.0614921219538957	0.0661711612653171	0.234935074022722
GCNT4	chr5:75032026:T:C	IAV	B	0.0213826811286453	0.0363193333846695	0.351859328894758
GCNT4	chr5:75032026:T:C	IAV	CD4T	0.0779891471240793	0.0726977455760658	0.199469460220779
GCNT4	chr5:75032026:T:C	LPS	NK	0.0535947509416814	0.0575227688052224	0.233284178445535
GCNT4	chr5:75032026:T:C	LPS	CD8T	0.0489458325374247	0.0536994370409558	0.241461500340362
GCNT4	chr5:75032026:T:C	LPS	monocyte	0.0533436932694322	0.0706203876454795	0.283674176991456
GCNT4	chr5:75032026:T:C	LPS	B	0.0162270896978945	0.0409509309612875	0.410695582745034
GCNT4	chr5:75032026:T:C	LPS	CD4T	0.0960357297254717	0.0857631957780999	0.184532744071447
GCNT4	chr5:75032026:T:C	Tcruzi	NK	0.0442872616714508	0.0560238793696575	0.276871987971498
GCNT4	chr5:75032026:T:C	Tcruzi	CD8T	0.0542688463054177	0.0589413235330064	0.24194484307943
GCNT4	chr5:75032026:T:C	Tcruzi	monocyte	0.0747024341242203	0.0771768163649691	0.223404331293876
GCNT4	chr5:75032026:T:C	Tcruzi	B	0.0130291908274491	0.0383349446483502	0.431687077444701
GCNT4	chr5:75032026:T:C	Tcruzi	CD4T	0.0890267889322829	0.0820867953639197	0.196162597394803
GCNT4	chr5:75037328:T:G	NI	NK	0.136920534199966	0.0803107181322277	0.0360796009998305
GCNT4	chr5:75037328:T:G	NI	CD8T	-0.0327483413104103	0.0716252718964233	0.331757568695533
GCNT4	chr5:75037328:T:G	NI	monocyte	-0.140148222397072	0.0808579434434043	0.0413511365490119
GCNT4	chr5:75037328:T:G	NI	B	0.015988024900842	0.0466765578102758	0.37790899374708
GCNT4	chr5:75037328:T:G	NI	CD4T	-0.110395022697985	0.0864672808274417	0.0962808539758102
GCNT4	chr5:75037328:T:G	IAV	NK	0.0112996364885618	0.063188395769041	0.422512040002044
GCNT4	chr5:75037328:T:G	IAV	CD8T	0.0245650011215069	0.0614891535095625	0.351385853889106
GCNT4	chr5:75037328:T:G	IAV	monocyte	-0.1692509036868	0.082087151438995	0.0165198526199544
GCNT4	chr5:75037328:T:G	IAV	B	-0.0296192066346305	0.0414183178137994	0.239333461791242
GCNT4	chr5:75037328:T:G	IAV	CD4T	-0.0729439361526817	0.0732055311177719	0.157471511384814
GCNT4	chr5:75037328:T:G	LPS	NK	0.030429519297149	0.063907466099901	0.317189205728199
GCNT4	chr5:75037328:T:G	LPS	CD8T	0.0377441684119469	0.066865341700623	0.295627213478224
GCNT4	chr5:75037328:T:G	LPS	monocyte	-0.196925500180152	0.0939642416645398	0.0160653492155197
GCNT4	chr5:75037328:T:G	LPS	B	0.00401783311662955	0.04982279849287	0.481538166218158
GCNT4	chr5:75037328:T:G	LPS	CD4T	-0.0734309853239962	0.0765275718995641	0.16787415671007
GCNT4	chr5:75037328:T:G	Tcruzi	NK	0.0578814444968706	0.0725021734336283	0.211384404061049
GCNT4	chr5:75037328:T:G	Tcruzi	CD8T	0.0281901598494052	0.0692129931266325	0.353439884740421
GCNT4	chr5:75037328:T:G	Tcruzi	monocyte	-0.205047796922033	0.0920239724484501	0.0122094596078648
GCNT4	chr5:75037328:T:G	Tcruzi	B	-0.054622724097841	0.0461165062968367	0.117106888147169
GCNT4	chr5:75037328:T:G	Tcruzi	CD4T	-0.0668174354345547	0.0775824027880459	0.194070643667029
GCNT4	chr5:75046807:C:T	NI	NK	0.011500236467416	0.0603579687295683	0.386210374717918
GCNT4	chr5:75046807:C:T	NI	CD8T	0.118316321403444	0.0628152233196506	0.0224748317341288
GCNT4	chr5:75046807:C:T	NI	monocyte	0.153254368693094	0.0715859852963225	0.0123910846653648
GCNT4	chr5:75046807:C:T	NI	B	0.07808463305231	0.0407296108962365	0.0251373887404856
GCNT4	chr5:75046807:C:T	NI	CD4T	0.120620174037622	0.0711454870958355	0.0423616909454186
GCNT4	chr5:75046807:C:T	IAV	NK	0.0728923014113301	0.0540041176436848	0.0778260199599669
GCNT4	chr5:75046807:C:T	IAV	CD8T	0.0920394013048566	0.0553926054140947	0.0323706901221157
GCNT4	chr5:75046807:C:T	IAV	monocyte	0.167132598110202	0.0748911578284267	0.00448642685411908
GCNT4	chr5:75046807:C:T	IAV	B	0.0455178536829677	0.0363475610520539	0.103511094105925
GCNT4	chr5:75046807:C:T	IAV	CD4T	0.0953092202443826	0.0628761882644747	0.0618660041636385
GCNT4	chr5:75046807:C:T	LPS	NK	0.125755773434399	0.0665996616635025	0.012776916968762
GCNT4	chr5:75046807:C:T	LPS	CD8T	0.070087143490368	0.0559427250169879	0.0977367217761456
GCNT4	chr5:75046807:C:T	LPS	monocyte	0.188846395725834	0.0833177373525107	0.00521030879116044
GCNT4	chr5:75046807:C:T	LPS	B	0.0490218639255445	0.0437816914304634	0.128580038946654
GCNT4	chr5:75046807:C:T	LPS	CD4T	0.119799032853333	0.0672145770181544	0.0339156364963764
GCNT4	chr5:75046807:C:T	Tcruzi	NK	0.0755115699641737	0.0614146566026323	0.097576493982838
GCNT4	chr5:75046807:C:T	Tcruzi	CD8T	0.126172838696965	0.0639362171853789	0.0143346272494796
GCNT4	chr5:75046807:C:T	Tcruzi	monocyte	0.15873878908288	0.0730584549031333	0.0101666032774418
GCNT4	chr5:75046807:C:T	Tcruzi	B	0.0811423154017414	0.0399480846152328	0.0178691343729031
GCNT4	chr5:75046807:C:T	Tcruzi	CD4T	0.155314831587439	0.0748743403747545	0.0106769638836303
GCNT4	chr5:75049636:G:A	NI	NK	-0.0692537689043139	0.0796607422525689	0.186213158742566
GCNT4	chr5:75049636:G:A	NI	CD8T	-0.304832198333964	0.0954815554996329	0.000274204229604225
GCNT4	chr5:75049636:G:A	NI	monocyte	-0.122725100015931	0.10350005634362	0.115137182850195
GCNT4	chr5:75049636:G:A	NI	B	-0.0455455501982608	0.0600483732160627	0.220452644397919
GCNT4	chr5:75049636:G:A	NI	CD4T	-0.441177616024457	0.116774992185781	2.30707410612263e-05
GCNT4	chr5:75049636:G:A	IAV	NK	-0.11405144991291	0.0780442706798061	0.0686360449928523
GCNT4	chr5:75049636:G:A	IAV	CD8T	-0.211302363054905	0.0830679601601755	0.00214321542104967
GCNT4	chr5:75049636:G:A	IAV	monocyte	-0.196450108559677	0.103020532725345	0.0188784680609037
GCNT4	chr5:75049636:G:A	IAV	B	-0.066407793123993	0.0528107796082229	0.103089336898527
GCNT4	chr5:75049636:G:A	IAV	CD4T	-0.425494850273676	0.115720948175088	1.38321075852099e-05
GCNT4	chr5:75049636:G:A	LPS	NK	-0.104551573160382	0.0816890617891024	0.0982686736553572
GCNT4	chr5:75049636:G:A	LPS	CD8T	-0.202423925299228	0.0823105546400694	0.00739275066890932
GCNT4	chr5:75049636:G:A	LPS	monocyte	-0.171995530025772	0.111023226763528	0.0552336950312786
GCNT4	chr5:75049636:G:A	LPS	B	-0.0764734691855884	0.0639654225137549	0.113943925255951
GCNT4	chr5:75049636:G:A	LPS	CD4T	-0.423697143252967	0.111032941637937	1.92698387448953e-05
GCNT4	chr5:75049636:G:A	Tcruzi	NK	-0.0844593818175385	0.0905750922964365	0.167017014878412
GCNT4	chr5:75049636:G:A	Tcruzi	CD8T	-0.291882383303722	0.0928433422747709	0.000311733618754029
GCNT4	chr5:75049636:G:A	Tcruzi	monocyte	-0.10435048549424	0.103097966935823	0.151620482629143
GCNT4	chr5:75049636:G:A	Tcruzi	B	-0.0853279168957411	0.0571277889144341	0.0659114307116623
GCNT4	chr5:75049636:G:A	Tcruzi	CD4T	-0.418661089226775	0.11168980718859	2.45585609215393e-05
GCNT4	chr5:75052251:A:C	NI	NK	0.0407079208872103	0.0525055031885041	0.219974700647087
GCNT4	chr5:75052251:A:C	NI	CD8T	-0.245968047311698	0.0622874871661318	3.29315202658442e-05
GCNT4	chr5:75052251:A:C	NI	monocyte	-0.222698277730441	0.0639537583198042	0.000326516423515444
GCNT4	chr5:75052251:A:C	NI	B	-0.0267448281185693	0.0346091241388473	0.219676734796708
GCNT4	chr5:75052251:A:C	NI	CD4T	-0.420097994974984	0.0664831725376002	1.81238912766446e-10
GCNT4	chr5:75052251:A:C	IAV	NK	-0.109347593463469	0.0567725201931341	0.0258065064209203
GCNT4	chr5:75052251:A:C	IAV	CD8T	-0.132754882125061	0.0581432653701199	0.0112461882481162
GCNT4	chr5:75052251:A:C	IAV	monocyte	-0.447085760881902	0.0689932202163462	2.31814567541733e-13
GCNT4	chr5:75052251:A:C	IAV	B	-0.0381163529383561	0.0312886085018239	0.111549135848852
GCNT4	chr5:75052251:A:C	IAV	CD4T	-0.396551939072158	0.0625905857800515	1.22396093260591e-10
GCNT4	chr5:75052251:A:C	LPS	NK	-0.109443252580689	0.0563319164185446	0.0251082578045828
GCNT4	chr5:75052251:A:C	LPS	CD8T	-0.126517765340083	0.0613585142750102	0.0217033445873134
GCNT4	chr5:75052251:A:C	LPS	monocyte	-0.340580001497911	0.0695634726649497	5.65221735859822e-07
GCNT4	chr5:75052251:A:C	LPS	B	-0.0402051400092623	0.0396454785229733	0.154993244370428
GCNT4	chr5:75052251:A:C	LPS	CD4T	-0.426151846014359	0.063309436497566	1.19689813615764e-11
GCNT4	chr5:75052251:A:C	Tcruzi	NK	-0.00492851942482771	0.0689358219832981	0.4650009840019
GCNT4	chr5:75052251:A:C	Tcruzi	CD8T	-0.167271062199968	0.0615778153304247	0.00400346517654415
GCNT4	chr5:75052251:A:C	Tcruzi	monocyte	-0.295592079773003	0.0662013301187586	4.95829848901064e-06
GCNT4	chr5:75052251:A:C	Tcruzi	B	-0.00871757591239848	0.0344838426278264	0.399515721444112
GCNT4	chr5:75052251:A:C	Tcruzi	CD4T	-0.424696904696181	0.0674170571121953	1.05265796079834e-10
GCNT4	chr5:75086879:G:A	NI	NK	-0.0627754790204186	0.050326121086839	0.111746247915989
GCNT4	chr5:75086879:G:A	NI	CD8T	0.018473563046099	0.0518276567696976	0.37713087910305
GCNT4	chr5:75086879:G:A	NI	monocyte	0.0697660279675587	0.0609022015941385	0.132996416794174
GCNT4	chr5:75086879:G:A	NI	B	-0.0188471096487945	0.0343140068442828	0.306569604903927
GCNT4	chr5:75086879:G:A	NI	CD4T	0.0557411109669411	0.0614885515254324	0.19228182577365
GCNT4	chr5:75086879:G:A	IAV	NK	-0.0426050556159929	0.0482724818775431	0.198417838307988
GCNT4	chr5:75086879:G:A	IAV	CD8T	-0.00271238967762213	0.043594335221309	0.486249225850563
GCNT4	chr5:75086879:G:A	IAV	monocyte	0.147047249013139	0.0734546595979707	0.0256514829217874
GCNT4	chr5:75086879:G:A	IAV	B	0.0257642937823956	0.0316508984701262	0.221794517430313
GCNT4	chr5:75086879:G:A	IAV	CD4T	0.0697737106140658	0.0575847189608933	0.117847112259347
GCNT4	chr5:75086879:G:A	LPS	NK	-0.0315282543938718	0.0478091746175244	0.266441672063929
GCNT4	chr5:75086879:G:A	LPS	CD8T	-0.00664079255754093	0.0469724349617958	0.460445266265772
GCNT4	chr5:75086879:G:A	LPS	monocyte	0.151300394604081	0.0781488469266093	0.0313797698079023
GCNT4	chr5:75086879:G:A	LPS	B	0.00203217122263054	0.0364096394520407	0.489695557417979
GCNT4	chr5:75086879:G:A	LPS	CD4T	0.0711623604210866	0.0599870296066843	0.124624382377201
GCNT4	chr5:75086879:G:A	Tcruzi	NK	-0.0805534529198432	0.0629865065779603	0.0971722949783564
GCNT4	chr5:75086879:G:A	Tcruzi	CD8T	-0.0014801755404174	0.0496255464517292	0.502265914441756
GCNT4	chr5:75086879:G:A	Tcruzi	monocyte	0.0948283658741003	0.063182740123866	0.0733969223438574
GCNT4	chr5:75086879:G:A	Tcruzi	B	-0.0308281984332764	0.0348062112439053	0.201515318242664
GCNT4	chr5:75086879:G:A	Tcruzi	CD4T	0.0626080461540959	0.0604779114619861	0.15854568863247
GCNT4	chr5:75093974:G:A	NI	NK	0.0384485225233196	0.0382098132054727	0.169146960436349
GCNT4	chr5:75093974:G:A	NI	CD8T	-0.0364633433128833	0.0413448521886232	0.197230410951012
GCNT4	chr5:75093974:G:A	NI	monocyte	-0.063831620741384	0.0458849601122563	0.0903797654540716
GCNT4	chr5:75093974:G:A	NI	B	-0.0470420155520042	0.0286673392896623	0.0583481812863863
GCNT4	chr5:75093974:G:A	NI	CD4T	-0.0244397464227747	0.0446356173787601	0.300698098177985
GCNT4	chr5:75093974:G:A	IAV	NK	0.0131985161215944	0.0343224046849157	0.369308642015613
GCNT4	chr5:75093974:G:A	IAV	CD8T	-0.00749087570368364	0.0330276689293965	0.421325781925429
GCNT4	chr5:75093974:G:A	IAV	monocyte	-0.103646467352594	0.0520465647004981	0.0299580020260564
GCNT4	chr5:75093974:G:A	IAV	B	-0.00685882770104654	0.0225395269870861	0.387076346224999
GCNT4	chr5:75093974:G:A	IAV	CD4T	-0.0090508400962332	0.0397653506113292	0.4118325824812
GCNT4	chr5:75093974:G:A	LPS	NK	0.0101226406080989	0.0352602982778295	0.404229954100776
GCNT4	chr5:75093974:G:A	LPS	CD8T	-0.00303188094741736	0.0353745019533349	0.467061636249215
GCNT4	chr5:75093974:G:A	LPS	monocyte	-0.119586980728918	0.0582126296051258	0.0275623166749667
GCNT4	chr5:75093974:G:A	LPS	B	-0.0160346128876262	0.0272565526274041	0.285897062608019
GCNT4	chr5:75093974:G:A	LPS	CD4T	-0.0142505378434959	0.0419633046975663	0.371660867184417
GCNT4	chr5:75093974:G:A	Tcruzi	NK	0.0224133646749812	0.0405738409943827	0.309545218441954
GCNT4	chr5:75093974:G:A	Tcruzi	CD8T	-0.0250791451102201	0.0383958695436913	0.268338459375342
GCNT4	chr5:75093974:G:A	Tcruzi	monocyte	-0.101302796074956	0.0517775601777	0.0342247952496958
GCNT4	chr5:75093974:G:A	Tcruzi	B	-0.00100276831842589	0.025213384843616	0.482301804218583
GCNT4	chr5:75093974:G:A	Tcruzi	CD4T	-0.0376078679020934	0.0443036641153525	0.207657721766951
GCSAM	chr3:112022495:C:T	NI	NK	-0.0246202288578805	0.0354639261700594	0.310939769943778
GCSAM	chr3:112022495:C:T	NI	CD8T	0.00588326771714219	0.0360597448805988	0.506048536281416
GCSAM	chr3:112022495:C:T	NI	monocyte	-0.0290470736213538	0.0407427481949752	0.294096671525956
GCSAM	chr3:112022495:C:T	NI	B	-0.0340694337546149	0.0402151355902158	0.261135926212623
GCSAM	chr3:112022495:C:T	NI	CD4T	0.0191687545257909	0.0426543895630583	0.39585657808557
GCSAM	chr3:112022495:C:T	IAV	NK	-0.0335826323492923	0.0380700837194631	0.248538144215126
GCSAM	chr3:112022495:C:T	IAV	CD8T	0.00780805903941361	0.0325984714102754	0.487883481471377
GCSAM	chr3:112022495:C:T	IAV	monocyte	-0.0283806035586178	0.0388773386604442	0.295578345240062
GCSAM	chr3:112022495:C:T	IAV	B	-0.0310051057281462	0.0375727075234785	0.264545928846314
GCSAM	chr3:112022495:C:T	IAV	CD4T	0.0310206945456193	0.0422972795638481	0.305621503406013
GCSAM	chr3:112022495:C:T	LPS	NK	-0.0291631031296795	0.0373197776330637	0.280545101922098
GCSAM	chr3:112022495:C:T	LPS	CD8T	-0.0015634004048053	0.0326118983481231	0.536347031840277
GCSAM	chr3:112022495:C:T	LPS	monocyte	-0.0246741668377743	0.0426163064041256	0.339547931442775
GCSAM	chr3:112022495:C:T	LPS	B	-0.0457529084560741	0.0442524187994664	0.206391126160849
GCSAM	chr3:112022495:C:T	LPS	CD4T	0.0418683194595403	0.0486826440445505	0.263271643177463
GCSAM	chr3:112022495:C:T	Tcruzi	NK	-0.0305829012082828	0.0401568016992252	0.285970014835618
GCSAM	chr3:112022495:C:T	Tcruzi	CD8T	0.0152382911254211	0.0370000241094961	0.419873122465645
GCSAM	chr3:112022495:C:T	Tcruzi	monocyte	-0.0341966297008079	0.041292435471977	0.265904478042393
GCSAM	chr3:112022495:C:T	Tcruzi	B	-0.0564927706262387	0.049677040455284	0.175268042893334
GCSAM	chr3:112022495:C:T	Tcruzi	CD4T	0.0215328494635178	0.041497925863235	0.375734948189369
GCSAM	chr3:112029314:C:T	NI	NK	0.0213604155362732	0.0474939351240678	0.508107055846756
GCSAM	chr3:112029314:C:T	NI	CD8T	0.00631220287211097	0.0451108150340401	0.606824160269283
GCSAM	chr3:112029314:C:T	NI	monocyte	0.0195292020653056	0.0565489230309312	0.515004864384308
GCSAM	chr3:112029314:C:T	NI	B	0.00745463653573475	0.0444923924483266	0.600679753936913
GCSAM	chr3:112029314:C:T	NI	CD4T	0.000148587270387581	0.0553061966439702	0.638302472480569
GCSAM	chr3:112029314:C:T	IAV	NK	0.0189283044850437	0.0434582121335063	0.512960927976291
GCSAM	chr3:112029314:C:T	IAV	CD8T	0.00858071659486464	0.0357437571726395	0.577214995639467
GCSAM	chr3:112029314:C:T	IAV	monocyte	0.0156807900149543	0.0473751856308201	0.547729118898254
GCSAM	chr3:112029314:C:T	IAV	B	0.00588345849836543	0.0388610507221435	0.604595659525066
GCSAM	chr3:112029314:C:T	IAV	CD4T	0.0066737897426857	0.0467786114745135	0.608087965147713
GCSAM	chr3:112029314:C:T	LPS	NK	0.0204441593957502	0.0468865275809619	0.507814381706303
GCSAM	chr3:112029314:C:T	LPS	CD8T	0.0096288508660759	0.0402247507076032	0.572941700819067
GCSAM	chr3:112029314:C:T	LPS	monocyte	0.0200532289051181	0.0574954859576429	0.526758820174113
GCSAM	chr3:112029314:C:T	LPS	B	0.00433028227846553	0.0439884500314535	0.613768445051648
GCSAM	chr3:112029314:C:T	LPS	CD4T	0.00491178284440046	0.0512325914387128	0.615970748483
GCSAM	chr3:112029314:C:T	Tcruzi	NK	0.0229608481371113	0.0503852053438026	0.503010401792274
GCSAM	chr3:112029314:C:T	Tcruzi	CD8T	0.00324603271512195	0.0434581001741979	0.622208725593438
GCSAM	chr3:112029314:C:T	Tcruzi	monocyte	0.0177411252278689	0.0535250711441934	0.542204367001254
GCSAM	chr3:112029314:C:T	Tcruzi	B	0.0108701789019042	0.0436840106670164	0.575166446818791
GCSAM	chr3:112029314:C:T	Tcruzi	CD4T	0.00250855722481581	0.0516365643047009	0.632473043028847
GCSAM	chr3:112034680:C:T	NI	NK	-0.00727782725795057	0.0385157541415137	0.612607075972784
GCSAM	chr3:112034680:C:T	NI	CD8T	-0.0103630897240146	0.0446668177996811	0.600792391934461
GCSAM	chr3:112034680:C:T	NI	monocyte	-0.0148617715836169	0.052383899860218	0.550750567252284
GCSAM	chr3:112034680:C:T	NI	B	0.00418071412691568	0.0424198558264368	0.646793498226763
GCSAM	chr3:112034680:C:T	NI	CD4T	-0.00055717558655405	0.053469553338702	0.651312331891369
GCSAM	chr3:112034680:C:T	IAV	NK	-0.00555450122379441	0.0354802753647905	0.621274942765258
GCSAM	chr3:112034680:C:T	IAV	CD8T	-0.00661606314517658	0.0338040116078973	0.610259320472159
GCSAM	chr3:112034680:C:T	IAV	monocyte	-0.0087914500073137	0.0422172622226288	0.60579484708391
GCSAM	chr3:112034680:C:T	IAV	B	0.00547920659263492	0.037751625142875	0.633951860119892
GCSAM	chr3:112034680:C:T	IAV	CD4T	-0.00499826565948249	0.0447474166107173	0.635021266519722
GCSAM	chr3:112034680:C:T	LPS	NK	-0.00687974671504172	0.0386039260775894	0.608828839965433
GCSAM	chr3:112034680:C:T	LPS	CD8T	-0.0148915542075507	0.0428707590642936	0.55764728130252
GCSAM	chr3:112034680:C:T	LPS	monocyte	-0.00898156271829652	0.050501800081173	0.597498182701499
GCSAM	chr3:112034680:C:T	LPS	B	0.00640727295839006	0.0432037567203376	0.628240589026994
GCSAM	chr3:112034680:C:T	LPS	CD4T	-0.00782435432471265	0.0497617968375569	0.616180266284444
GCSAM	chr3:112034680:C:T	Tcruzi	NK	-0.00873908265578159	0.0407015619954942	0.602982692515899
GCSAM	chr3:112034680:C:T	Tcruzi	CD8T	-0.01292609437815	0.0446925449387882	0.581670185037791
GCSAM	chr3:112034680:C:T	Tcruzi	monocyte	-0.0102713959610222	0.0483102451202515	0.598171804754727
GCSAM	chr3:112034680:C:T	Tcruzi	B	0.00675168907841924	0.0416497794860394	0.627355164218239
GCSAM	chr3:112034680:C:T	Tcruzi	CD4T	-0.00690635692925869	0.0500995296701692	0.626120834121293
GCSAM	chr3:112041965:G:C	NI	NK	0.00100103681542881	0.0448503238312911	0.614418902204094
GCSAM	chr3:112041965:G:C	NI	CD8T	-0.0166726525143081	0.0506395794913259	0.503615677622923
GCSAM	chr3:112041965:G:C	NI	monocyte	-0.0184162795732051	0.0574558888743288	0.491620381823561
GCSAM	chr3:112041965:G:C	NI	B	-0.0122494990075168	0.0496869031686881	0.531869743122076
GCSAM	chr3:112041965:G:C	NI	CD4T	-0.0498618805980011	0.0751035417226343	0.38416754916907
GCSAM	chr3:112041965:G:C	IAV	NK	-0.00213374194166001	0.0415784656771519	0.591918649964093
GCSAM	chr3:112041965:G:C	IAV	CD8T	-0.0117886832909666	0.0398575006397897	0.515749407318442
GCSAM	chr3:112041965:G:C	IAV	monocyte	-0.0176637530873135	0.0505429648085915	0.504531258967932
GCSAM	chr3:112041965:G:C	IAV	B	-0.0182425745438433	0.0464165571220049	0.486269806738597
GCSAM	chr3:112041965:G:C	IAV	CD4T	-0.0559882405351913	0.076793181993005	0.35960485786776
GCSAM	chr3:112041965:G:C	LPS	NK	-0.00456562905073218	0.0447523367822276	0.573241275437661
GCSAM	chr3:112041965:G:C	LPS	CD8T	-0.0121442610449279	0.0440743226050659	0.515934063416124
GCSAM	chr3:112041965:G:C	LPS	monocyte	-0.00317608875780434	0.057989899060391	0.580558459512984
GCSAM	chr3:112041965:G:C	LPS	B	-0.0140931424132925	0.0497433504123756	0.516717491773045
GCSAM	chr3:112041965:G:C	LPS	CD4T	-0.055002974740592	0.0775068380396021	0.368505703105224
GCSAM	chr3:112041965:G:C	Tcruzi	NK	0.00166034672045469	0.0474684571090439	0.615610745880601
GCSAM	chr3:112041965:G:C	Tcruzi	CD8T	-0.0131797155660606	0.0483524036452099	0.51831620219104
GCSAM	chr3:112041965:G:C	Tcruzi	monocyte	-0.0153441968292926	0.0546467351431529	0.521866953374812
GCSAM	chr3:112041965:G:C	Tcruzi	B	-0.0173636509351311	0.0489038459359985	0.497858405959529
GCSAM	chr3:112041965:G:C	Tcruzi	CD4T	-0.0455493238950954	0.0699600007396555	0.395571403846617
GCSAM	chr3:112043504:G:T	NI	NK	-0.00543742205959932	0.0289032720998361	0.630106733451019
GCSAM	chr3:112043504:G:T	NI	CD8T	0.011680416632956	0.0317382613669309	0.550294457477094
GCSAM	chr3:112043504:G:T	NI	monocyte	0.0227718030794581	0.0398736426983122	0.448174184785433
GCSAM	chr3:112043504:G:T	NI	B	0.00264838650797407	0.0306756990066116	0.631293085461515
GCSAM	chr3:112043504:G:T	NI	CD4T	0.0214468104911721	0.0415995385928283	0.491741891427517
GCSAM	chr3:112043504:G:T	IAV	NK	-0.0106839276395659	0.0313364993207476	0.581125926941988
GCSAM	chr3:112043504:G:T	IAV	CD8T	0.00695013986974647	0.0253974725110003	0.580530233421877
GCSAM	chr3:112043504:G:T	IAV	monocyte	0.014410401204968	0.0324721333015149	0.522866154561551
GCSAM	chr3:112043504:G:T	IAV	B	0.00999053024054113	0.0290880688490303	0.559019146442097
GCSAM	chr3:112043504:G:T	IAV	CD4T	0.0154087888518304	0.0339623099432504	0.522098974252201
GCSAM	chr3:112043504:G:T	LPS	NK	-0.00476343231906605	0.0291439494490317	0.633048040719902
GCSAM	chr3:112043504:G:T	LPS	CD8T	0.0140088723282881	0.0306018532257418	0.514606147427558
GCSAM	chr3:112043504:G:T	LPS	monocyte	0.024375205413194	0.0425331570330775	0.459013950129864
GCSAM	chr3:112043504:G:T	LPS	B	0.00777483184289407	0.0306927573103594	0.578186670673921
GCSAM	chr3:112043504:G:T	LPS	CD4T	0.0201973733953638	0.0385458328340412	0.492620251046035
GCSAM	chr3:112043504:G:T	Tcruzi	NK	-0.000917660362342714	0.0290807035690809	0.669045137198203
GCSAM	chr3:112043504:G:T	Tcruzi	CD8T	0.0146643490318611	0.0323247002536461	0.521020462110965
GCSAM	chr3:112043504:G:T	Tcruzi	monocyte	0.0148734928588996	0.0351993039528269	0.522253108441797
GCSAM	chr3:112043504:G:T	Tcruzi	B	0.00784886843290288	0.0296841297393401	0.579413762696738
GCSAM	chr3:112043504:G:T	Tcruzi	CD4T	0.0255721735580085	0.0428806547896652	0.471181252971223
GCSAM	chr3:112055929:C:T	NI	NK	-0.052984271330666	0.080384019876389	0.341753834854939
GCSAM	chr3:112055929:C:T	NI	CD8T	-0.0503394491751308	0.0843641268861471	0.367382749445675
GCSAM	chr3:112055929:C:T	NI	monocyte	-0.047322223862257	0.0921266520580976	0.382012312243057
GCSAM	chr3:112055929:C:T	NI	B	-0.0896777732200884	0.110910006253879	0.276682659440548
GCSAM	chr3:112055929:C:T	NI	CD4T	-0.0409831806266468	0.0952423466930394	0.417871538323063
GCSAM	chr3:112055929:C:T	IAV	NK	-0.0444882554460567	0.072416728408835	0.357699458642399
GCSAM	chr3:112055929:C:T	IAV	CD8T	-0.0335183964382758	0.064334671832711	0.389851782174135
GCSAM	chr3:112055929:C:T	IAV	monocyte	-0.0384567692427454	0.0787616288293921	0.404279329411988
GCSAM	chr3:112055929:C:T	IAV	B	-0.0698245788001521	0.0905283593245316	0.29186094682419
GCSAM	chr3:112055929:C:T	IAV	CD4T	-0.0284913213279718	0.0811319158909205	0.445129768122466
GCSAM	chr3:112055929:C:T	LPS	NK	-0.0524328063703444	0.0798802567377638	0.339342340003973
GCSAM	chr3:112055929:C:T	LPS	CD8T	-0.0379625972429133	0.0713475531694565	0.383729227795552
GCSAM	chr3:112055929:C:T	LPS	monocyte	-0.0523178681365503	0.0959122445072622	0.375831224838174
GCSAM	chr3:112055929:C:T	LPS	B	-0.0954528447360556	0.115957880575799	0.264438995829943
GCSAM	chr3:112055929:C:T	LPS	CD4T	-0.0421619306351778	0.0901753136247685	0.407320632684684
GCSAM	chr3:112055929:C:T	Tcruzi	NK	-0.0534079282858752	0.0830308669080288	0.345873451515188
GCSAM	chr3:112055929:C:T	Tcruzi	CD8T	-0.0433787843357949	0.0789002936752493	0.381940012360916
GCSAM	chr3:112055929:C:T	Tcruzi	monocyte	-0.0475027752232692	0.0901540148461179	0.389176793621624
GCSAM	chr3:112055929:C:T	Tcruzi	B	-0.0809182146415695	0.101529023738006	0.281934882004674
GCSAM	chr3:112055929:C:T	Tcruzi	CD4T	-0.034685944216356	0.0897570133324789	0.434672711987314
GCSAM	chr3:112067573:A:G	NI	NK	-0.00858222016734633	0.0399129861787016	0.59083218762173
GCSAM	chr3:112067573:A:G	NI	CD8T	-0.0209913225995389	0.0516930386790592	0.532127560793378
GCSAM	chr3:112067573:A:G	NI	monocyte	0.00103799163682192	0.0526863760097946	0.631510150148108
GCSAM	chr3:112067573:A:G	NI	B	-0.0117468066161449	0.0459299751771472	0.582352654687168
GCSAM	chr3:112067573:A:G	NI	CD4T	-0.00586919549394758	0.0551682307141373	0.612541796391745
GCSAM	chr3:112067573:A:G	IAV	NK	-0.0126469844049682	0.0394205355971466	0.55977160496433
GCSAM	chr3:112067573:A:G	IAV	CD8T	-0.0176926839774192	0.0417285644922995	0.522623831927939
GCSAM	chr3:112067573:A:G	IAV	monocyte	0.00438803680705415	0.0445014009534868	0.635289860179904
GCSAM	chr3:112067573:A:G	IAV	B	-0.00523270404981432	0.0384776053882427	0.616045558068296
GCSAM	chr3:112067573:A:G	IAV	CD4T	-0.0109947377684958	0.0475487205151976	0.587969730216791
GCSAM	chr3:112067573:A:G	LPS	NK	-0.010689219237602	0.041093389289159	0.572853840565269
GCSAM	chr3:112067573:A:G	LPS	CD8T	-0.017043274998099	0.0441376277938068	0.533094847752578
GCSAM	chr3:112067573:A:G	LPS	monocyte	0.00908808232301162	0.0551229560392687	0.601011039245664
GCSAM	chr3:112067573:A:G	LPS	B	-0.00835749961222751	0.044384641301165	0.596485874704773
GCSAM	chr3:112067573:A:G	LPS	CD4T	-0.0102351353785582	0.0517186881939511	0.59243231880559
GCSAM	chr3:112067573:A:G	Tcruzi	NK	-0.009130960358201	0.0418133149995844	0.587860271621284
GCSAM	chr3:112067573:A:G	Tcruzi	CD8T	-0.0204383667410544	0.0498906715071926	0.52895366416657
GCSAM	chr3:112067573:A:G	Tcruzi	monocyte	0.00585359362373142	0.0508492351826807	0.624570983827237
GCSAM	chr3:112067573:A:G	Tcruzi	B	-0.00566690444776442	0.0418109721089824	0.614380691831111
GCSAM	chr3:112067573:A:G	Tcruzi	CD4T	-0.00694498479414444	0.0516451435418692	0.612758416049049
GCSAM	chr3:112081188:G:T	NI	NK	0.046259524344848	0.0998620416649892	0.315342690316262
GCSAM	chr3:112081188:G:T	NI	CD8T	0.0968869162305889	0.111086121339519	0.192233668225845
GCSAM	chr3:112081188:G:T	NI	monocyte	0.359556407361073	0.185537885586091	0.0221850827777365
GCSAM	chr3:112081188:G:T	NI	B	0.123706009699213	0.115452719407639	0.138524167029104
GCSAM	chr3:112081188:G:T	NI	CD4T	0.0819486298277474	0.129970217988717	0.263317214264213
GCSAM	chr3:112081188:G:T	IAV	NK	0.052464594234488	0.0939969628717191	0.282725754399791
GCSAM	chr3:112081188:G:T	IAV	CD8T	0.0712357601696635	0.0909656937349778	0.213174488896519
GCSAM	chr3:112081188:G:T	IAV	monocyte	0.270391650996788	0.150536953682711	0.0302460137488338
GCSAM	chr3:112081188:G:T	IAV	B	0.120590720975585	0.106274750608517	0.1202270353112
GCSAM	chr3:112081188:G:T	IAV	CD4T	0.109691996921683	0.115095013956258	0.17113084839856
GCSAM	chr3:112081188:G:T	LPS	NK	0.0775400033074929	0.100580480858949	0.219121850500274
GCSAM	chr3:112081188:G:T	LPS	CD8T	0.0957245169596888	0.100378746445573	0.16763997081702
GCSAM	chr3:112081188:G:T	LPS	monocyte	0.304525626412575	0.168413874880861	0.0304382420736401
GCSAM	chr3:112081188:G:T	LPS	B	0.146453479956622	0.119061723533151	0.102466149734968
GCSAM	chr3:112081188:G:T	LPS	CD4T	0.100647600149848	0.122755591078577	0.207548261933532
GCSAM	chr3:112081188:G:T	Tcruzi	NK	0.0678168095445412	0.106237948535582	0.258361981002738
GCSAM	chr3:112081188:G:T	Tcruzi	CD8T	0.0883301497839481	0.107182338758258	0.20493569808046
GCSAM	chr3:112081188:G:T	Tcruzi	monocyte	0.261010971319938	0.14532796380879	0.0362876634216073
GCSAM	chr3:112081188:G:T	Tcruzi	B	0.124987261224149	0.112601088220746	0.128066957650731
GCSAM	chr3:112081188:G:T	Tcruzi	CD4T	0.0674619790786336	0.125452072513913	0.290516603519802
GCSAM	chr3:112086747:G:C	NI	NK	5.42206243696706e-05	0.0657761794086048	0.581972798543094
GCSAM	chr3:112086747:G:C	NI	CD8T	-0.0335046885249455	0.0786506115769586	0.444100599955575
GCSAM	chr3:112086747:G:C	NI	monocyte	0.0499195287558699	0.0983370483200207	0.400176010126488
GCSAM	chr3:112086747:G:C	NI	B	-0.0228235921086191	0.0759491982129227	0.489880181930779
GCSAM	chr3:112086747:G:C	NI	CD4T	-0.073712179307084	0.113289123768338	0.358309777358668
GCSAM	chr3:112086747:G:C	IAV	NK	0.00257129340339029	0.0620733046296454	0.593978202739175
GCSAM	chr3:112086747:G:C	IAV	CD8T	-0.00977602223329956	0.0582935261243417	0.524126185639861
GCSAM	chr3:112086747:G:C	IAV	monocyte	0.0210367175800642	0.0736163947794763	0.498654905368882
GCSAM	chr3:112086747:G:C	IAV	B	-0.0213663628558928	0.0676418430195677	0.485180571951069
GCSAM	chr3:112086747:G:C	IAV	CD4T	-0.0677950486027258	0.102079412278735	0.355539345856525
GCSAM	chr3:112086747:G:C	LPS	NK	0.00550327083806286	0.0682288333633731	0.582512342187615
GCSAM	chr3:112086747:G:C	LPS	CD8T	-0.0295815121498519	0.0697218963918504	0.442354539359419
GCSAM	chr3:112086747:G:C	LPS	monocyte	0.0395860056703062	0.095450838747408	0.4468573048517
GCSAM	chr3:112086747:G:C	LPS	B	-0.0130298954478962	0.0733892046069627	0.523717358723123
GCSAM	chr3:112086747:G:C	LPS	CD4T	-0.0868659016748072	0.123395389171898	0.333777620968177
GCSAM	chr3:112086747:G:C	Tcruzi	NK	0.00737336282754788	0.0715286875465214	0.577749526866172
GCSAM	chr3:112086747:G:C	Tcruzi	CD8T	-0.0372783318011354	0.0781313419353102	0.42618613262445
GCSAM	chr3:112086747:G:C	Tcruzi	monocyte	0.0242893620713074	0.08264962747565	0.493472391554034
GCSAM	chr3:112086747:G:C	Tcruzi	B	-0.0173993478332136	0.0713354300642805	0.506058409378365
GCSAM	chr3:112086747:G:C	Tcruzi	CD4T	-0.0816643871290828	0.117962694570507	0.342934042025818
GCSAM	chr3:112100677:A:C	NI	NK	-0.0296264470353262	0.0397952090355525	0.367327377985656
GCSAM	chr3:112100677:A:C	NI	CD8T	-0.0246173197992349	0.0388785082466771	0.40865725639907
GCSAM	chr3:112100677:A:C	NI	monocyte	0.0139806186250095	0.0409841287894396	0.497701594261866
GCSAM	chr3:112100677:A:C	NI	B	-0.0403445251102727	0.0500281489554702	0.342635809072722
GCSAM	chr3:112100677:A:C	NI	CD4T	-0.0149621363528204	0.0412937205399489	0.489522092395212
GCSAM	chr3:112100677:A:C	IAV	NK	-0.0253196728278113	0.0362119078180842	0.38233722767339
GCSAM	chr3:112100677:A:C	IAV	CD8T	-0.0133782592193483	0.029726922687787	0.463061894056771
GCSAM	chr3:112100677:A:C	IAV	monocyte	0.00900268833027973	0.0350344969434316	0.550803599506718
GCSAM	chr3:112100677:A:C	IAV	B	-0.020204528953949	0.0347737212113495	0.422105392078273
GCSAM	chr3:112100677:A:C	IAV	CD4T	-0.0143405261639253	0.0358846586635374	0.484540650807203
GCSAM	chr3:112100677:A:C	LPS	NK	-0.0283309783703552	0.0391758339540663	0.371155077117577
GCSAM	chr3:112100677:A:C	LPS	CD8T	-0.00704401475190771	0.0317968521614245	0.524390167426863
GCSAM	chr3:112100677:A:C	LPS	monocyte	0.0190367953870054	0.0447453470193951	0.480871870684451
GCSAM	chr3:112100677:A:C	LPS	B	-0.0316471537412321	0.043048158634915	0.368178948606931
GCSAM	chr3:112100677:A:C	LPS	CD4T	-0.0179419747509786	0.0394183534181056	0.465396579977875
GCSAM	chr3:112100677:A:C	Tcruzi	NK	-0.0202093282865027	0.0361373128741961	0.427900618736144
GCSAM	chr3:112100677:A:C	Tcruzi	CD8T	-0.0128517586791075	0.0337994705691259	0.484453215345111
GCSAM	chr3:112100677:A:C	Tcruzi	monocyte	-0.000414494731085588	0.0369513568789595	0.62202145345012
GCSAM	chr3:112100677:A:C	Tcruzi	B	-0.0252086412331578	0.0383491164920279	0.397158456567193
GCSAM	chr3:112100677:A:C	Tcruzi	CD4T	-0.0176192722987427	0.039639687725991	0.470504361082148
GCSAM	chr3:112134451:G:A	NI	NK	0.00571534435966413	0.025460612363381	0.572321042273242
GCSAM	chr3:112134451:G:A	NI	CD8T	0.00541623592709863	0.0275217922014311	0.577482601882549
GCSAM	chr3:112134451:G:A	NI	monocyte	-0.0224136130642524	0.0348846425303737	0.398046386801672
GCSAM	chr3:112134451:G:A	NI	B	-0.0225300105187625	0.0335555624079434	0.411490083156995
GCSAM	chr3:112134451:G:A	NI	CD4T	0.0180831153496923	0.0367273893550588	0.471934290448356
GCSAM	chr3:112134451:G:A	IAV	NK	-0.00163802724449905	0.0234720224738387	0.619431320933694
GCSAM	chr3:112134451:G:A	IAV	CD8T	-0.0019736127087724	0.0227912702422691	0.618175716329004
GCSAM	chr3:112134451:G:A	IAV	monocyte	-0.0234224721101594	0.033531291953419	0.398930614134405
GCSAM	chr3:112134451:G:A	IAV	B	-0.0283763262302004	0.0366245169596746	0.367672722746218
GCSAM	chr3:112134451:G:A	IAV	CD4T	0.00734911246640898	0.0287947226140226	0.560467099175427
GCSAM	chr3:112134451:G:A	LPS	NK	0.003017682181334	0.0252024351016623	0.602335558921849
GCSAM	chr3:112134451:G:A	LPS	CD8T	0.00159006722265627	0.0243645580544179	0.614984981241164
GCSAM	chr3:112134451:G:A	LPS	monocyte	-0.0270099110280719	0.0384239259441951	0.38597391139453
GCSAM	chr3:112134451:G:A	LPS	B	-0.0257802015069687	0.0353556276362775	0.386373551174076
GCSAM	chr3:112134451:G:A	LPS	CD4T	0.0117052405822577	0.0322987736752653	0.522448280467111
GCSAM	chr3:112134451:G:A	Tcruzi	NK	0.00407997357177553	0.0267288651499915	0.593189678576385
GCSAM	chr3:112134451:G:A	Tcruzi	CD8T	0.00853147625991538	0.0273652361485398	0.540805974613345
GCSAM	chr3:112134451:G:A	Tcruzi	monocyte	-0.0185251535232847	0.032451003736941	0.439629680713419
GCSAM	chr3:112134451:G:A	Tcruzi	B	-0.0270203788962705	0.0359867060329408	0.379459380907174
GCSAM	chr3:112134451:G:A	Tcruzi	CD4T	0.0145542461349287	0.0335567873372162	0.50056930403483
GCSAM	chr3:112152327:T:C	NI	NK	-0.217841911963485	0.113371462627831	0.0212639624336249
GCSAM	chr3:112152327:T:C	NI	CD8T	-0.186771275867854	0.102660347154357	0.0328656172316831
GCSAM	chr3:112152327:T:C	NI	monocyte	0.00711275736068238	0.0996669522618689	0.490401756000538
GCSAM	chr3:112152327:T:C	NI	B	0.0300694046724429	0.0996632081871234	0.412475475440557
GCSAM	chr3:112152327:T:C	NI	CD4T	-0.179257324326309	0.113834586204449	0.0550727070488393
GCSAM	chr3:112152327:T:C	IAV	NK	-0.152521336065216	0.0926567398907053	0.0412532407261899
GCSAM	chr3:112152327:T:C	IAV	CD8T	-0.156751346322654	0.0928110850977991	0.0334841331053118
GCSAM	chr3:112152327:T:C	IAV	monocyte	-0.00896360481065215	0.0914549743465169	0.45649585174417
GCSAM	chr3:112152327:T:C	IAV	B	0.0105242967237706	0.089315900449782	0.482578154101484
GCSAM	chr3:112152327:T:C	IAV	CD4T	-0.102400447461076	0.0953455628209175	0.138376000050181
GCSAM	chr3:112152327:T:C	LPS	NK	-0.196327585858818	0.10588705964857	0.0248912798460933
GCSAM	chr3:112152327:T:C	LPS	CD8T	-0.196630910349536	0.104408759175669	0.0230471870624192
GCSAM	chr3:112152327:T:C	LPS	monocyte	-0.0559112848766067	0.105963707194377	0.303687305011578
GCSAM	chr3:112152327:T:C	LPS	B	-0.00131372323471895	0.0930453065215515	0.483090331183459
GCSAM	chr3:112152327:T:C	LPS	CD4T	-0.137075630247497	0.102922883858609	0.0904206770493829
GCSAM	chr3:112152327:T:C	Tcruzi	NK	-0.185236829862626	0.105220369080286	0.0319216983147698
GCSAM	chr3:112152327:T:C	Tcruzi	CD8T	-0.234230836817526	0.11867098080226	0.0201795546730843
GCSAM	chr3:112152327:T:C	Tcruzi	monocyte	-0.00403033246402677	0.0962498812230847	0.479161204583081
GCSAM	chr3:112152327:T:C	Tcruzi	B	0.03577863229372	0.0972521759805733	0.387658797984378
GCSAM	chr3:112152327:T:C	Tcruzi	CD4T	-0.188600640885506	0.112593318885722	0.042969089946711
GCSAM	chr3:112161592:G:A	NI	NK	0.00876372470931227	0.0281336001442322	0.561263540806423
GCSAM	chr3:112161592:G:A	NI	CD8T	0.0174824991214359	0.0350027888819581	0.504760155146112
GCSAM	chr3:112161592:G:A	NI	monocyte	0.0225941790805318	0.0396979032088546	0.440047645514286
GCSAM	chr3:112161592:G:A	NI	B	0.0270624403573447	0.0408953381218293	0.442049261890941
GCSAM	chr3:112161592:G:A	NI	CD4T	-0.00395715175527327	0.0382674351874808	0.643416020759272
GCSAM	chr3:112161592:G:A	IAV	NK	0.0160351215079949	0.0305451354743711	0.49287269118357
GCSAM	chr3:112161592:G:A	IAV	CD8T	0.0131837174253963	0.0280642922524319	0.511361233254625
GCSAM	chr3:112161592:G:A	IAV	monocyte	0.0119233467915523	0.0314069258897927	0.541050917737765
GCSAM	chr3:112161592:G:A	IAV	B	0.0227672870793883	0.0359062676376641	0.449567222279807
GCSAM	chr3:112161592:G:A	IAV	CD4T	0.00857387120448219	0.0316499623011667	0.578306549666323
GCSAM	chr3:112161592:G:A	LPS	NK	0.0113609419870515	0.0292085083773458	0.533163594949311
GCSAM	chr3:112161592:G:A	LPS	CD8T	0.012549770441504	0.029228441997132	0.521848971914257
GCSAM	chr3:112161592:G:A	LPS	monocyte	0.0141515864565656	0.0371441879535536	0.528418383971017
GCSAM	chr3:112161592:G:A	LPS	B	0.0221173570420023	0.0366984434467986	0.460369630501633
GCSAM	chr3:112161592:G:A	LPS	CD4T	-0.000386709640215915	0.0343955606256928	0.653935902564045
GCSAM	chr3:112161592:G:A	Tcruzi	NK	0.0131901024335916	0.0313603732284728	0.526608199429651
GCSAM	chr3:112161592:G:A	Tcruzi	CD8T	0.00901533504955712	0.0296676365638198	0.564012306182577
GCSAM	chr3:112161592:G:A	Tcruzi	monocyte	0.00694484947198796	0.0334789024489643	0.583554188860071
GCSAM	chr3:112161592:G:A	Tcruzi	B	0.0255614315394314	0.0389509053055042	0.441662166712084
GCSAM	chr3:112161592:G:A	Tcruzi	CD4T	-0.000727076740743029	0.0346433127921201	0.660110009570989
GCSAM	chr3:112178376:C:T	NI	NK	0.081677488263983	0.0757644428577445	0.176517697216684
GCSAM	chr3:112178376:C:T	NI	CD8T	0.0653324711276322	0.0703223880885331	0.224980686410692
GCSAM	chr3:112178376:C:T	NI	monocyte	0.0370683195221523	0.0732497155478693	0.347686271855054
GCSAM	chr3:112178376:C:T	NI	B	0.0542646354865784	0.0693033973967702	0.266592594721005
GCSAM	chr3:112178376:C:T	NI	CD4T	0.0883515008924346	0.0869904739107207	0.201560613028218
GCSAM	chr3:112178376:C:T	IAV	NK	0.0769656627013597	0.0719032302397669	0.176071943545876
GCSAM	chr3:112178376:C:T	IAV	CD8T	0.0569487567152446	0.0592158286561525	0.209343608392588
GCSAM	chr3:112178376:C:T	IAV	monocyte	0.030593195624525	0.063806294060565	0.365431604379122
GCSAM	chr3:112178376:C:T	IAV	B	0.0366909868760509	0.0592583881917373	0.314153542768325
GCSAM	chr3:112178376:C:T	IAV	CD4T	0.0827566591443104	0.0782029428346685	0.191186610801769
GCSAM	chr3:112178376:C:T	LPS	NK	0.085873112820513	0.0781665722664394	0.168480310670378
GCSAM	chr3:112178376:C:T	LPS	CD8T	0.0657520989189797	0.0650063688079332	0.199261309614775
GCSAM	chr3:112178376:C:T	LPS	monocyte	0.0408730889590721	0.075437029685072	0.341911076184665
GCSAM	chr3:112178376:C:T	LPS	B	0.0498163461007797	0.0671957503297762	0.277587695046395
GCSAM	chr3:112178376:C:T	LPS	CD4T	0.0893552904389082	0.0842518980682127	0.190481413622509
GCSAM	chr3:112178376:C:T	Tcruzi	NK	0.0827411471277666	0.0781353900168336	0.178526635739346
GCSAM	chr3:112178376:C:T	Tcruzi	CD8T	0.0756968858950725	0.0719213043897964	0.190913561679383
GCSAM	chr3:112178376:C:T	Tcruzi	monocyte	0.0692066512025637	0.0809618513619723	0.241482493310485
GCSAM	chr3:112178376:C:T	Tcruzi	B	0.0554760911585669	0.0675025437045041	0.251977392349668
GCSAM	chr3:112178376:C:T	Tcruzi	CD4T	0.0998835145268684	0.0902863951943427	0.176709875264172
GDAP1	chr8:74299498:C:T	NI	NK	0.923538989347425	0.0353428408255734	1.05327524289847e-21
GDAP1	chr8:74299498:C:T	NI	CD8T	0.923858946958559	0.0355507477995537	4.13046462087941e-29
GDAP1	chr8:74299498:C:T	NI	monocyte	0.92374343886358	0.0353061477741352	1.557553856883e-25
GDAP1	chr8:74299498:C:T	NI	B	0.923809272491581	0.0354236521617648	2.30358308409797e-28
GDAP1	chr8:74299498:C:T	NI	CD4T	0.923758635066372	0.0353319822890199	1.58212643957137e-24
GDAP1	chr8:74299498:C:T	IAV	NK	0.92327538294406	0.0363793541270935	2.15142145782088e-16
GDAP1	chr8:74299498:C:T	IAV	CD8T	0.923329186909864	0.0360766126952741	1.00620554590736e-17
GDAP1	chr8:74299498:C:T	IAV	monocyte	0.923485539603676	0.035469712772852	1.39351093796387e-20
GDAP1	chr8:74299498:C:T	IAV	B	0.923302450023492	0.0362296292287701	1.24969610879438e-16
GDAP1	chr8:74299498:C:T	IAV	CD4T	0.923667893489158	0.0352143989734028	2.89561570142546e-26
GDAP1	chr8:74299498:C:T	LPS	NK	0.923503257794934	0.0354221650215135	2.2280588082341e-20
GDAP1	chr8:74299498:C:T	LPS	CD8T	0.923618665402363	0.0352256640168652	8.78971494405286e-24
GDAP1	chr8:74299498:C:T	LPS	monocyte	0.923526620987055	0.0354052639476174	3.75548475718751e-19
GDAP1	chr8:74299498:C:T	LPS	B	0.923681497285736	0.0352406156954016	3.44746697034986e-24
GDAP1	chr8:74299498:C:T	LPS	CD4T	0.923750613310424	0.0352870333210725	8.61782082232458e-28
GDAP1	chr8:74299498:C:T	Tcruzi	NK	0.923567692728885	0.0353209785962428	2.87038223366403e-20
GDAP1	chr8:74299498:C:T	Tcruzi	CD8T	0.923842872584211	0.0354944706222421	9.41490965171377e-30
GDAP1	chr8:74299498:C:T	Tcruzi	monocyte	0.923888122329	0.0356899757329492	1.72482127152538e-28
GDAP1	chr8:74299498:C:T	Tcruzi	B	0.923726101919145	0.0352728118803934	3.68496712225142e-26
GDAP1	chr8:74299498:C:T	Tcruzi	CD4T	0.923839595969276	0.0354961470692448	5.42241955921427e-29
GDAP1	chr8:74550121:T:G	NI	NK	0.0137476880649303	0.0468327680971563	0.568748876306781
GDAP1	chr8:74550121:T:G	NI	CD8T	0.00538914107833455	0.0475355246066504	0.624712321631307
GDAP1	chr8:74550121:T:G	NI	monocyte	-0.0128440995984628	0.0579588802254508	0.557974258633818
GDAP1	chr8:74550121:T:G	NI	B	-0.0149354402905847	0.0503182982179221	0.564407176087089
GDAP1	chr8:74550121:T:G	NI	CD4T	-0.00763715788587067	0.0584691564028873	0.607919269355391
GDAP1	chr8:74550121:T:G	IAV	NK	0.00640548342642807	0.0400609050764389	0.609284306850392
GDAP1	chr8:74550121:T:G	IAV	CD8T	0.00783465001844737	0.0380709947732505	0.596929601442465
GDAP1	chr8:74550121:T:G	IAV	monocyte	-0.0123755669299173	0.0486745387615285	0.576814319391936
GDAP1	chr8:74550121:T:G	IAV	B	-0.0109308160359018	0.0425269441279724	0.576470771856665
GDAP1	chr8:74550121:T:G	IAV	CD4T	-0.000850632299249488	0.0487105192316954	0.64852215845101
GDAP1	chr8:74550121:T:G	LPS	NK	0.00932884470799144	0.0443042125702699	0.589508653685287
GDAP1	chr8:74550121:T:G	LPS	CD8T	0.0122266586292271	0.045362939497117	0.572954236721391
GDAP1	chr8:74550121:T:G	LPS	monocyte	-0.0133672695559892	0.057903743898958	0.569277705315127
GDAP1	chr8:74550121:T:G	LPS	B	-0.0137302219419064	0.0493398885472238	0.56526280316891
GDAP1	chr8:74550121:T:G	LPS	CD4T	-0.00555391925771214	0.0539782129745819	0.620732120714885
GDAP1	chr8:74550121:T:G	Tcruzi	NK	0.0107817469585698	0.0460973855498823	0.585741055968715
GDAP1	chr8:74550121:T:G	Tcruzi	CD8T	0.00716639099780058	0.0464534102353122	0.61146819091856
GDAP1	chr8:74550121:T:G	Tcruzi	monocyte	-0.00656637940794692	0.0540540768873012	0.608814345694667
GDAP1	chr8:74550121:T:G	Tcruzi	B	-0.0159689338408016	0.0490817969310783	0.553003884260977
GDAP1	chr8:74550121:T:G	Tcruzi	CD4T	-0.00568291417786353	0.0544402914361485	0.623591653344029
GDE1	chr16:19417184:C:T	NI	NK	0.0114172465258224	0.0460272203461858	0.572099467836338
GDE1	chr16:19417184:C:T	NI	CD8T	0.00521221248205706	0.0491029227214882	0.6135357301239
GDE1	chr16:19417184:C:T	NI	monocyte	0.0220727846032147	0.063404381730488	0.510954511221816
GDE1	chr16:19417184:C:T	NI	B	-0.00196157960427402	0.0494310250025627	0.646185273385474
GDE1	chr16:19417184:C:T	NI	CD4T	0.00455687813043683	0.0595813811568968	0.614900380911492
GDE1	chr16:19417184:C:T	IAV	NK	0.0162188290184086	0.0463377302021841	0.54002437073588
GDE1	chr16:19417184:C:T	IAV	CD8T	0.00784144887897689	0.0390378298629666	0.586711162049685
GDE1	chr16:19417184:C:T	IAV	monocyte	0.00718963112061811	0.0480007537850275	0.600333522021218
GDE1	chr16:19417184:C:T	IAV	B	-0.00459592220662404	0.0440430495602876	0.628999830514177
GDE1	chr16:19417184:C:T	IAV	CD4T	0.0112043955225269	0.0517777694210178	0.584612585782117
GDE1	chr16:19417184:C:T	LPS	NK	0.0198727763088743	0.052063811803884	0.524420255663271
GDE1	chr16:19417184:C:T	LPS	CD8T	0.00267517996387654	0.043202372632684	0.619794143138994
GDE1	chr16:19417184:C:T	LPS	monocyte	0.00243171774121428	0.0577505053834965	0.616351064832392
GDE1	chr16:19417184:C:T	LPS	B	-0.00535910911381247	0.0501994100709279	0.622682166421474
GDE1	chr16:19417184:C:T	LPS	CD4T	0.00924848099686762	0.0560043842434531	0.594791475894831
GDE1	chr16:19417184:C:T	Tcruzi	NK	0.0241422064974239	0.0573194007154557	0.510653924626151
GDE1	chr16:19417184:C:T	Tcruzi	CD8T	0.00473472939177687	0.0471507085601611	0.612552409991823
GDE1	chr16:19417184:C:T	Tcruzi	monocyte	0.0194068216120739	0.0603581928714163	0.543460544199462
GDE1	chr16:19417184:C:T	Tcruzi	B	-0.00104663067712087	0.0469645643721802	0.649452240936139
GDE1	chr16:19417184:C:T	Tcruzi	CD4T	0.0064423952871465	0.0560908809689664	0.610603790126139
GDE1	chr16:19439308:A:G	NI	NK	-0.00348704152944853	0.0486865645721152	0.631348171731354
GDE1	chr16:19439308:A:G	NI	CD8T	-0.00155267551551143	0.0549249897416678	0.644511963826002
GDE1	chr16:19439308:A:G	NI	monocyte	0.0263815463026127	0.0733061337642493	0.50350991351641
GDE1	chr16:19439308:A:G	NI	B	0.0141422242443621	0.0569124409913893	0.572815166462904
GDE1	chr16:19439308:A:G	NI	CD4T	0.00140457465364707	0.067091873508572	0.631768789732209
GDE1	chr16:19439308:A:G	IAV	NK	-0.0034681459404813	0.0451158709221229	0.62998143533539
GDE1	chr16:19439308:A:G	IAV	CD8T	0.00155230647013064	0.0413536484701845	0.637104479840482
GDE1	chr16:19439308:A:G	IAV	monocyte	0.0110779813925269	0.0545279189598791	0.583328413610719
GDE1	chr16:19439308:A:G	IAV	B	0.0101375692717381	0.0479399633504549	0.583773003957122
GDE1	chr16:19439308:A:G	IAV	CD4T	0.00508882929394698	0.0566250373711562	0.621154319921466
GDE1	chr16:19439308:A:G	LPS	NK	-0.00650797147713766	0.050072867229054	0.609569948107696
GDE1	chr16:19439308:A:G	LPS	CD8T	-0.00199169314821941	0.0476198816815854	0.634836347997917
GDE1	chr16:19439308:A:G	LPS	monocyte	0.0106794914437355	0.065266753967266	0.581188968584817
GDE1	chr16:19439308:A:G	LPS	B	0.0136102158358671	0.0563443776765536	0.570466551702542
GDE1	chr16:19439308:A:G	LPS	CD4T	0.00476750964411126	0.0624859095243371	0.620606769311513
GDE1	chr16:19439308:A:G	Tcruzi	NK	-0.00191612802054829	0.0499640638042871	0.63904840690329
GDE1	chr16:19439308:A:G	Tcruzi	CD8T	0.00015242025104703	0.0524877304682374	0.643568621105403
GDE1	chr16:19439308:A:G	Tcruzi	monocyte	0.0220971072520713	0.0685105477064141	0.540699566967676
GDE1	chr16:19439308:A:G	Tcruzi	B	0.0149408712921349	0.0548912567563304	0.562999659114812
GDE1	chr16:19439308:A:G	Tcruzi	CD4T	0.00632184775166767	0.0633866679934097	0.61651420172798
GDE1	chr16:19473895:A:G	NI	NK	0.00593290580112435	0.0285241276296192	0.688933970233295
GDE1	chr16:19473895:A:G	NI	CD8T	-0.0131322922571853	0.0309500224963784	0.603691234728264
GDE1	chr16:19473895:A:G	NI	monocyte	-0.0584353985008232	0.05757604113685	0.260543703600551
GDE1	chr16:19473895:A:G	NI	B	-0.00862362550608833	0.0295659302847742	0.644447417930187
GDE1	chr16:19473895:A:G	NI	CD4T	-0.00954869543986396	0.032449626266539	0.6358383126192
GDE1	chr16:19473895:A:G	IAV	NK	-0.000136269908942294	0.0237031680892455	0.719669461000674
GDE1	chr16:19473895:A:G	IAV	CD8T	-0.00703048455621831	0.0237927095454544	0.642513415386618
GDE1	chr16:19473895:A:G	IAV	monocyte	-0.00831053909804454	0.0278860449354861	0.632359585612431
GDE1	chr16:19473895:A:G	IAV	B	0.00410187436722264	0.0269896478672596	0.705418199769316
GDE1	chr16:19473895:A:G	IAV	CD4T	-0.00385772270720346	0.0266110688079227	0.682380938091419
GDE1	chr16:19473895:A:G	LPS	NK	-0.00215781339810261	0.0251422305817739	0.695805934779088
GDE1	chr16:19473895:A:G	LPS	CD8T	-0.00949669353888606	0.0263351458864736	0.619247713706645
GDE1	chr16:19473895:A:G	LPS	monocyte	-0.00900177478851249	0.0323381212890547	0.628936486471613
GDE1	chr16:19473895:A:G	LPS	B	-0.00402065959470909	0.027696972942788	0.67920660492017
GDE1	chr16:19473895:A:G	LPS	CD4T	-0.00808611400257235	0.0297640614208126	0.645567141975054
GDE1	chr16:19473895:A:G	Tcruzi	NK	-0.00674976646702267	0.027438383327679	0.656781936040626
GDE1	chr16:19473895:A:G	Tcruzi	CD8T	-0.00523889180378049	0.0258906253172335	0.664542309943133
GDE1	chr16:19473895:A:G	Tcruzi	monocyte	-0.0228970296963271	0.0401559602317984	0.545165286068326
GDE1	chr16:19473895:A:G	Tcruzi	B	-0.00520895381606532	0.0271571934986565	0.66909265465042
GDE1	chr16:19473895:A:G	Tcruzi	CD4T	-0.00592142389551763	0.0297872197834644	0.666682337945181
GDE1	chr16:19487243:A:G	NI	NK	0.00206616738844956	0.0438987660940792	0.643981531352248
GDE1	chr16:19487243:A:G	NI	CD8T	0.0084031189536912	0.0511934945827141	0.611439839459357
GDE1	chr16:19487243:A:G	NI	monocyte	-0.00826009576266571	0.0591477014607964	0.5885506466318
GDE1	chr16:19487243:A:G	NI	B	-0.00729304122967165	0.0498693466377881	0.616935828332829
GDE1	chr16:19487243:A:G	NI	CD4T	0.00854807136690642	0.0623011696574053	0.609330481436119
GDE1	chr16:19487243:A:G	IAV	NK	0.00379262898040292	0.0410969508484353	0.631958995494918
GDE1	chr16:19487243:A:G	IAV	CD8T	0.0075697162464518	0.0397305025079858	0.603592713539882
GDE1	chr16:19487243:A:G	IAV	monocyte	-0.00447129884692265	0.0478851009385115	0.628843216242191
GDE1	chr16:19487243:A:G	IAV	B	-0.00889436417900932	0.0443788883919467	0.600843994206373
GDE1	chr16:19487243:A:G	IAV	CD4T	0.00741248316423643	0.0526891000973716	0.618223777708714
GDE1	chr16:19487243:A:G	LPS	NK	0.00137169500789108	0.0442039266538974	0.643926996009404
GDE1	chr16:19487243:A:G	LPS	CD8T	0.00612478429657816	0.0441332172285452	0.613852114488792
GDE1	chr16:19487243:A:G	LPS	monocyte	-0.0151284469654712	0.0620909912209792	0.567150256390417
GDE1	chr16:19487243:A:G	LPS	B	-0.0139824514240797	0.0532472124372389	0.575133842586117
GDE1	chr16:19487243:A:G	LPS	CD4T	0.00695209632923785	0.0577978780410838	0.619475540363819
GDE1	chr16:19487243:A:G	Tcruzi	NK	0.00346808500797192	0.0454737106137157	0.634222704728392
GDE1	chr16:19487243:A:G	Tcruzi	CD8T	0.007881150178822	0.0490351152182841	0.610425627399954
GDE1	chr16:19487243:A:G	Tcruzi	monocyte	-0.00426396638170777	0.055731712489751	0.628345929675633
GDE1	chr16:19487243:A:G	Tcruzi	B	-0.0090513866491228	0.0482358644710903	0.603176606947338
GDE1	chr16:19487243:A:G	Tcruzi	CD4T	0.00613492706276602	0.0580596829113008	0.625716688543366
GDE1	chr16:19491826:C:T	NI	NK	-0.0607079188635219	0.0592834553769992	0.16667129184424
GDE1	chr16:19491826:C:T	NI	CD8T	-0.0573169241311582	0.0592251598559588	0.181421930447897
GDE1	chr16:19491826:C:T	NI	monocyte	0.249345464471492	0.0803086221585088	0.00115250280328194
GDE1	chr16:19491826:C:T	NI	B	-0.0528960252335838	0.0620959039186504	0.212106204708519
GDE1	chr16:19491826:C:T	NI	CD4T	-0.0216119115575009	0.0611113155595091	0.380062614360034
GDE1	chr16:19491826:C:T	IAV	NK	-0.0410939656104103	0.0553250863632545	0.24484044197407
GDE1	chr16:19491826:C:T	IAV	CD8T	0.00581846202636062	0.0549299757176824	0.485565522941807
GDE1	chr16:19491826:C:T	IAV	monocyte	0.0802036612785527	0.0601665620349776	0.107359224086923
GDE1	chr16:19491826:C:T	IAV	B	-0.115573221158678	0.0693200695707694	0.0572574516944641
GDE1	chr16:19491826:C:T	IAV	CD4T	0.0510279837171594	0.0573390218796854	0.204958590595837
GDE1	chr16:19491826:C:T	LPS	NK	-0.0339057792489703	0.0570687974152247	0.292073704566797
GDE1	chr16:19491826:C:T	LPS	CD8T	-0.0298981087803517	0.0541547235774733	0.305236547407527
GDE1	chr16:19491826:C:T	LPS	monocyte	0.0326005977456278	0.063330808110868	0.314792741895808
GDE1	chr16:19491826:C:T	LPS	B	-0.0712954853299175	0.0627909616232387	0.142349122178422
GDE1	chr16:19491826:C:T	LPS	CD4T	0.0296365464406127	0.0583881888072602	0.325614057099437
GDE1	chr16:19491826:C:T	Tcruzi	NK	0.0144808319054495	0.0620005657857914	0.435375436897919
GDE1	chr16:19491826:C:T	Tcruzi	CD8T	-0.0629006540126934	0.0578673061850269	0.152099146622351
GDE1	chr16:19491826:C:T	Tcruzi	monocyte	0.104860456371366	0.0680259797167726	0.0800391463400254
GDE1	chr16:19491826:C:T	Tcruzi	B	-0.0564974163540636	0.0610438569636087	0.191951133018205
GDE1	chr16:19491826:C:T	Tcruzi	CD4T	-0.014088322209188	0.0593656628209412	0.422738566941196
GDE1	chr16:19537418:A:G	NI	NK	-0.0539633595859028	0.061584093856961	0.241340267109234
GDE1	chr16:19537418:A:G	NI	CD8T	-0.0281207510335677	0.0552101456017124	0.365274980824477
GDE1	chr16:19537418:A:G	NI	monocyte	0.121213777163742	0.0859309513698995	0.0936224649702078
GDE1	chr16:19537418:A:G	NI	B	-0.0388559150326796	0.0601484490641136	0.315672376041132
GDE1	chr16:19537418:A:G	NI	CD4T	-0.0232250596898729	0.0625275721082852	0.416693376985948
GDE1	chr16:19537418:A:G	IAV	NK	-0.0177665169932066	0.0495614616499905	0.413607064491886
GDE1	chr16:19537418:A:G	IAV	CD8T	0.00129703034858737	0.0476869434489114	0.544405914466352
GDE1	chr16:19537418:A:G	IAV	monocyte	0.0523237776901971	0.0584937640211765	0.23516022765636
GDE1	chr16:19537418:A:G	IAV	B	-0.0567192297471537	0.0635217393625348	0.234854098198338
GDE1	chr16:19537418:A:G	IAV	CD4T	0.0370922808213765	0.0582487938679604	0.326807892559805
GDE1	chr16:19537418:A:G	LPS	NK	-0.0334815928895819	0.05503849733542	0.328888574255342
GDE1	chr16:19537418:A:G	LPS	CD8T	-0.0038500243281361	0.04890175143587	0.509444118475469
GDE1	chr16:19537418:A:G	LPS	monocyte	0.0536832450999193	0.0643278265253404	0.251896561580011
GDE1	chr16:19537418:A:G	LPS	B	-0.0582334945710979	0.0663407797158163	0.242096471256223
GDE1	chr16:19537418:A:G	LPS	CD4T	0.0447164925295767	0.0644858051434788	0.306687296829448
GDE1	chr16:19537418:A:G	Tcruzi	NK	-0.0306073228565081	0.0563429558124978	0.348908628708387
GDE1	chr16:19537418:A:G	Tcruzi	CD8T	-0.0467509687171552	0.0596039939167365	0.272715599289841
GDE1	chr16:19537418:A:G	Tcruzi	monocyte	0.0689453901115129	0.0682367058183732	0.204706074534583
GDE1	chr16:19537418:A:G	Tcruzi	B	-0.0437630691952111	0.0599118642696479	0.28835341998708
GDE1	chr16:19537418:A:G	Tcruzi	CD4T	0.00425398298554486	0.0574295217505503	0.524676663018645
GDE1	chr16:19569377:A:G	NI	NK	0.0297956616306119	0.0406432267114851	0.300473171633152
GDE1	chr16:19569377:A:G	NI	CD8T	0.0703900681225323	0.0581159737987742	0.173014877672659
GDE1	chr16:19569377:A:G	NI	monocyte	0.025548327738915	0.0465387062206746	0.355879575160488
GDE1	chr16:19569377:A:G	NI	B	0.0256386572027803	0.0431350121141309	0.346591498191903
GDE1	chr16:19569377:A:G	NI	CD4T	0.0739477194066131	0.0599442612947451	0.154237686385821
GDE1	chr16:19569377:A:G	IAV	NK	0.00411060103357162	0.0372717069060248	0.495346935685589
GDE1	chr16:19569377:A:G	IAV	CD8T	0.0347526117076784	0.0395209630042105	0.250597068691219
GDE1	chr16:19569377:A:G	IAV	monocyte	0.00810087962475445	0.0397575994874857	0.478921517610293
GDE1	chr16:19569377:A:G	IAV	B	0.0197089356224372	0.0391550101164594	0.376934894512338
GDE1	chr16:19569377:A:G	IAV	CD4T	-0.00544333018413807	0.0445451971569995	0.567016707986119
GDE1	chr16:19569377:A:G	LPS	NK	0.0102983921182575	0.0388433897534706	0.442759226434869
GDE1	chr16:19569377:A:G	LPS	CD8T	0.056982759902864	0.0507361478406376	0.183817454858427
GDE1	chr16:19569377:A:G	LPS	monocyte	0.0206154927463997	0.0456859328086114	0.394489990044791
GDE1	chr16:19569377:A:G	LPS	B	0.0148806898871957	0.0416029966678567	0.419700887980795
GDE1	chr16:19569377:A:G	LPS	CD4T	0.0194599913646547	0.0423114284452076	0.384971684345943
GDE1	chr16:19569377:A:G	Tcruzi	NK	0.0251938657061174	0.0412195965244844	0.335570304639141
GDE1	chr16:19569377:A:G	Tcruzi	CD8T	0.0506602176846132	0.0460366838925231	0.201288691723735
GDE1	chr16:19569377:A:G	Tcruzi	monocyte	0.0380870081374295	0.0497687430957458	0.293621821090526
GDE1	chr16:19569377:A:G	Tcruzi	B	0.0309896566566854	0.0434373648750377	0.307793593560142
GDE1	chr16:19569377:A:G	Tcruzi	CD4T	0.0404858077337552	0.0459972260484825	0.261478465045387
GDE1	chr16:19599625:C:G	NI	NK	-0.00163120417494562	0.0329015270072239	0.685798286343712
GDE1	chr16:19599625:C:G	NI	CD8T	0.00634435031872267	0.0366162901226341	0.642871635771332
GDE1	chr16:19599625:C:G	NI	monocyte	0.00955709095056057	0.0451142060991345	0.597054624271648
GDE1	chr16:19599625:C:G	NI	B	-0.00282260802294557	0.0371922282583221	0.679792221463602
GDE1	chr16:19599625:C:G	NI	CD4T	0.0114103446121937	0.0457149213670232	0.608859198722586
GDE1	chr16:19599625:C:G	IAV	NK	-0.00572107375992213	0.0325628322202944	0.651824208147067
GDE1	chr16:19599625:C:G	IAV	CD8T	0.00244579589328188	0.0283000115278527	0.666430122395558
GDE1	chr16:19599625:C:G	IAV	monocyte	0.00703885176523339	0.0362115855338315	0.630657508599428
GDE1	chr16:19599625:C:G	IAV	B	-0.00269431381627151	0.0324009141310947	0.677533596577028
GDE1	chr16:19599625:C:G	IAV	CD4T	0.00548229527069041	0.0370816612070072	0.648742569424606
GDE1	chr16:19599625:C:G	LPS	NK	-0.00100244544935323	0.0330522289405518	0.685900382173746
GDE1	chr16:19599625:C:G	LPS	CD8T	0.00270417262595915	0.031562222843587	0.658625546771175
GDE1	chr16:19599625:C:G	LPS	monocyte	0.0324584895982762	0.0686009605519206	0.490288622534939
GDE1	chr16:19599625:C:G	LPS	B	0.00228369970396646	0.0363264300728852	0.665978272014096
GDE1	chr16:19599625:C:G	LPS	CD4T	0.00515978302318456	0.0405273519889612	0.646347416568031
GDE1	chr16:19599625:C:G	Tcruzi	NK	-0.000603648088664258	0.0339243536799438	0.692137728039023
GDE1	chr16:19599625:C:G	Tcruzi	CD8T	0.00547625082793887	0.0350019168112151	0.645332726797203
GDE1	chr16:19599625:C:G	Tcruzi	monocyte	0.00983516747502814	0.0427251264261029	0.614966282374013
GDE1	chr16:19599625:C:G	Tcruzi	B	0.00164297972133344	0.0346881715775488	0.67526870656454
GDE1	chr16:19599625:C:G	Tcruzi	CD4T	0.00717578820586684	0.0414176851978368	0.639854427202575
GDE1	chr16:19600890:A:G	NI	NK	-0.0355300917540758	0.0709067695529387	0.446812398373047
GDE1	chr16:19600890:A:G	NI	CD8T	-0.0316286539160796	0.0724513010901124	0.472967762130291
GDE1	chr16:19600890:A:G	NI	monocyte	-0.0357413707556511	0.0862881145028159	0.458500694625482
GDE1	chr16:19600890:A:G	NI	B	-0.015500965046095	0.0664103011969399	0.538860005942291
GDE1	chr16:19600890:A:G	NI	CD4T	-0.0313177271184083	0.0852725952700906	0.489201066576315
GDE1	chr16:19600890:A:G	IAV	NK	-0.0353099892661707	0.0679103696960622	0.438007961864881
GDE1	chr16:19600890:A:G	IAV	CD8T	-0.0275328398223566	0.0582409801607729	0.458104430563824
GDE1	chr16:19600890:A:G	IAV	monocyte	-0.00798494212084925	0.0796858054623112	0.554605938449567
GDE1	chr16:19600890:A:G	IAV	B	-0.0159412784554391	0.0580828057257854	0.52692105864031
GDE1	chr16:19600890:A:G	IAV	CD4T	-0.0327142887452694	0.0747543812056035	0.473550985974391
GDE1	chr16:19600890:A:G	LPS	NK	-0.0352802196025509	0.0704141124437614	0.44259683331817
GDE1	chr16:19600890:A:G	LPS	CD8T	-0.0299091548380352	0.0644930000442272	0.458299534576121
GDE1	chr16:19600890:A:G	LPS	monocyte	-0.0374236220749268	0.0883306283671796	0.46338731191947
GDE1	chr16:19600890:A:G	LPS	B	-0.0193310105051378	0.0669426674925886	0.517709313776574
GDE1	chr16:19600890:A:G	LPS	CD4T	-0.0396153451227449	0.0846625186943153	0.458709850895904
GDE1	chr16:19600890:A:G	Tcruzi	NK	-0.0384902038248639	0.0749682225547805	0.439510355512938
GDE1	chr16:19600890:A:G	Tcruzi	CD8T	-0.0305753582059337	0.0696226343259183	0.470552547296822
GDE1	chr16:19600890:A:G	Tcruzi	monocyte	-0.0327856410157758	0.0825907453350828	0.48308733559658
GDE1	chr16:19600890:A:G	Tcruzi	B	-0.016476674956388	0.0634540671371163	0.52955160708076
GDE1	chr16:19600890:A:G	Tcruzi	CD4T	-0.0389553290796477	0.0851682988593244	0.465429279820618
GDE1	chr16:19609540:C:T	NI	NK	-0.0523793129152654	0.0639942274656579	0.220211854184883
GDE1	chr16:19609540:C:T	NI	CD8T	-0.0377889030971461	0.0618612240629788	0.288817156185888
GDE1	chr16:19609540:C:T	NI	monocyte	0.149305133520154	0.0870809558399028	0.0446960159646798
GDE1	chr16:19609540:C:T	NI	B	-0.106311751850245	0.0778648810153894	0.0888500924124978
GDE1	chr16:19609540:C:T	NI	CD4T	-0.0117069760068599	0.0676503539091553	0.445904816553042
GDE1	chr16:19609540:C:T	IAV	NK	-0.00698312765257093	0.0549307093113669	0.460494904885422
GDE1	chr16:19609540:C:T	IAV	CD8T	-0.00444048316345329	0.0520183895705142	0.472666705771503
GDE1	chr16:19609540:C:T	IAV	monocyte	0.0795534540029777	0.0645392550314202	0.116464387982678
GDE1	chr16:19609540:C:T	IAV	B	-0.082258243738521	0.0681029927670544	0.115490203708765
GDE1	chr16:19609540:C:T	IAV	CD4T	0.0197880057785084	0.0600957493286671	0.395106102134433
GDE1	chr16:19609540:C:T	LPS	NK	0.0024570802756936	0.0588531168421432	0.507289181187995
GDE1	chr16:19609540:C:T	LPS	CD8T	-0.0258813608595217	0.0555010825781834	0.33765387219096
GDE1	chr16:19609540:C:T	LPS	monocyte	0.11305158049871	0.076989994894476	0.077333619552239
GDE1	chr16:19609540:C:T	LPS	B	-0.0903136037027352	0.0728571408286978	0.11260712265581
GDE1	chr16:19609540:C:T	LPS	CD4T	0.0206406982472931	0.0646925983206601	0.397897404821733
GDE1	chr16:19609540:C:T	Tcruzi	NK	-0.0184441115729323	0.0610127047142505	0.394952609473225
GDE1	chr16:19609540:C:T	Tcruzi	CD8T	-0.0343919850081988	0.0591272875889153	0.298181095997697
GDE1	chr16:19609540:C:T	Tcruzi	monocyte	0.133579800339093	0.0827045492651142	0.058829706923372
GDE1	chr16:19609540:C:T	Tcruzi	B	-0.110236218856747	0.0790292195046919	0.0809391910063565
GDE1	chr16:19609540:C:T	Tcruzi	CD4T	-0.00766801940302529	0.0644273788957498	0.465951484591749
GDE1	chr16:19614066:G:T	NI	NK	-0.0162829714805903	0.0552339196125114	0.537045983066337
GDE1	chr16:19614066:G:T	NI	CD8T	-0.0300035802444398	0.0687819303119926	0.489370895769568
GDE1	chr16:19614066:G:T	NI	monocyte	0.00452214274183641	0.0708404696601323	0.598043204900201
GDE1	chr16:19614066:G:T	NI	B	-0.0121668669187522	0.0593188066421785	0.565586691908741
GDE1	chr16:19614066:G:T	NI	CD4T	-0.0351114917085861	0.0828976028549951	0.485876639589526
GDE1	chr16:19614066:G:T	IAV	NK	-0.0105639053329667	0.049549245147468	0.561362727099351
GDE1	chr16:19614066:G:T	IAV	CD8T	-0.0172037892208517	0.0488223128989151	0.517460717845957
GDE1	chr16:19614066:G:T	IAV	monocyte	0.000432984090643155	0.0577723069252478	0.632946410264964
GDE1	chr16:19614066:G:T	IAV	B	-0.0123442294514183	0.0519238532899882	0.556364023581782
GDE1	chr16:19614066:G:T	IAV	CD4T	-0.023089610485006	0.0659515574630637	0.518872817358458
GDE1	chr16:19614066:G:T	LPS	NK	-0.0115563486044145	0.0536900566697771	0.555973737592747
GDE1	chr16:19614066:G:T	LPS	CD8T	-0.0250006871351238	0.059129243410784	0.489103840794733
GDE1	chr16:19614066:G:T	LPS	monocyte	-0.00102301105515903	0.0689491313410471	0.61405688160676
GDE1	chr16:19614066:G:T	LPS	B	-0.0126509119102336	0.0591321804049282	0.558599471206692
GDE1	chr16:19614066:G:T	LPS	CD4T	-0.0272632404046217	0.0737457647366078	0.508245560900865
GDE1	chr16:19614066:G:T	Tcruzi	NK	-0.0119472704117502	0.0551219074809025	0.558270570957347
GDE1	chr16:19614066:G:T	Tcruzi	CD8T	-0.0331882134826167	0.0699248193339184	0.472391487189097
GDE1	chr16:19614066:G:T	Tcruzi	monocyte	0.0082841845311829	0.069531156177086	0.59975797592534
GDE1	chr16:19614066:G:T	Tcruzi	B	-0.0130934400191831	0.0568077715994487	0.556578198509372
GDE1	chr16:19614066:G:T	Tcruzi	CD4T	-0.0356310567553438	0.0800394226890704	0.484845730786282
GDI2	chr10:5675375:G:A	NI	NK	-0.0710450449628818	0.0493385780475737	0.0657750415982421
GDI2	chr10:5675375:G:A	NI	CD8T	-0.108976858842707	0.0533573292702225	0.0178281188273079
GDI2	chr10:5675375:G:A	NI	monocyte	-0.101127763257283	0.0596342182171951	0.0388293682635738
GDI2	chr10:5675375:G:A	NI	B	-0.0626049991550122	0.0510318132760993	0.10407749897233
GDI2	chr10:5675375:G:A	NI	CD4T	-0.160458159317765	0.0668269884708347	0.00793494968915975
GDI2	chr10:5675375:G:A	IAV	NK	-0.051272064070824	0.0437276488656796	0.113302414057023
GDI2	chr10:5675375:G:A	IAV	CD8T	-0.0619459176886441	0.0418445537472492	0.0617687562502921
GDI2	chr10:5675375:G:A	IAV	monocyte	-0.0705536756196771	0.0476847239034101	0.0647241343936161
GDI2	chr10:5675375:G:A	IAV	B	-0.0434100153833093	0.0439552460806357	0.153271143316745
GDI2	chr10:5675375:G:A	IAV	CD4T	-0.109546149150228	0.0467734539760027	0.0116569100155223
GDI2	chr10:5675375:G:A	LPS	NK	-0.0630216089129007	0.047070579356318	0.0843386880237773
GDI2	chr10:5675375:G:A	LPS	CD8T	-0.076968692923537	0.0450306761150715	0.0413361178039869
GDI2	chr10:5675375:G:A	LPS	monocyte	-0.0969302677005946	0.0588923984635772	0.0431673379420063
GDI2	chr10:5675375:G:A	LPS	B	-0.0651316607065021	0.0498818403716428	0.0904549518513519
GDI2	chr10:5675375:G:A	LPS	CD4T	-0.136066271832881	0.0552546717499756	0.00863155585656816
GDI2	chr10:5675375:G:A	Tcruzi	NK	-0.0713735284463074	0.0510055953776392	0.0717924183814335
GDI2	chr10:5675375:G:A	Tcruzi	CD8T	-0.099024174367647	0.0505335423151064	0.0226499938810049
GDI2	chr10:5675375:G:A	Tcruzi	monocyte	-0.0991391612397323	0.0584380077253254	0.038386871593466
GDI2	chr10:5675375:G:A	Tcruzi	B	-0.0779553016621577	0.0508180921039729	0.0525317742405769
GDI2	chr10:5675375:G:A	Tcruzi	CD4T	-0.158018038857617	0.0654104476155727	0.00756472398944386
GDI2	chr10:5686211:A:G	NI	NK	-0.193436409389787	0.0550400479062466	0.000238807979277889
GDI2	chr10:5686211:A:G	NI	CD8T	-0.338121889712288	0.0565244974918695	5.75070879804684e-10
GDI2	chr10:5686211:A:G	NI	monocyte	-0.219909575612111	0.0562544516978886	4.70106256130753e-05
GDI2	chr10:5686211:A:G	NI	B	-0.150856327232538	0.0545035744533332	0.0031356068415721
GDI2	chr10:5686211:A:G	NI	CD4T	-0.454446445313363	0.0589562405641982	5.55111512312578e-16
GDI2	chr10:5686211:A:G	IAV	NK	-0.135163140283098	0.0485296057660653	0.003312832183343
GDI2	chr10:5686211:A:G	IAV	CD8T	-0.15337374605299	0.0501922466865605	0.00187660536502687
GDI2	chr10:5686211:A:G	IAV	monocyte	-0.146099548584481	0.0462003876977111	0.000901678936404249
GDI2	chr10:5686211:A:G	IAV	B	-0.0683335537903722	0.0482357730021855	0.0801892230464545
GDI2	chr10:5686211:A:G	IAV	CD4T	-0.271356831223795	0.0389506746528803	1.17504894703302e-11
GDI2	chr10:5686211:A:G	LPS	NK	-0.178883227251854	0.0512720116878719	0.000309234258138114
GDI2	chr10:5686211:A:G	LPS	CD8T	-0.198605344026538	0.0507007532968287	0.000172153512603912
GDI2	chr10:5686211:A:G	LPS	monocyte	-0.27176392137121	0.0550114539936266	1.33885599384875e-07
GDI2	chr10:5686211:A:G	LPS	B	-0.166210737225575	0.0522537194166211	0.000700107730282396
GDI2	chr10:5686211:A:G	LPS	CD4T	-0.370837630564128	0.0454544944210617	2.22044604925031e-16
GDI2	chr10:5686211:A:G	Tcruzi	NK	-0.181900114787542	0.0578581623810163	0.00112523709550993
GDI2	chr10:5686211:A:G	Tcruzi	CD8T	-0.305089370004082	0.0538115371863538	1.61959192723771e-08
GDI2	chr10:5686211:A:G	Tcruzi	monocyte	-0.16489082442169	0.0550927412435322	0.00186667437256338
GDI2	chr10:5686211:A:G	Tcruzi	B	-0.138285541996586	0.0518362560637891	0.00437974213350822
GDI2	chr10:5686211:A:G	Tcruzi	CD4T	-0.417037498286343	0.0568347614450862	1.0280665208029e-13
GDI2	chr10:5692257:A:C	NI	NK	0.00600097504534528	0.056411150644915	0.594845844719414
GDI2	chr10:5692257:A:C	NI	CD8T	0.0227181874070923	0.0699960246217723	0.527879621436684
GDI2	chr10:5692257:A:C	NI	monocyte	-0.0186864549423728	0.0766298158536747	0.530591846805905
GDI2	chr10:5692257:A:C	NI	B	-0.0245562533971241	0.0717873029916663	0.523178472016747
GDI2	chr10:5692257:A:C	NI	CD4T	0.0228636715904826	0.080806134052367	0.533369653013764
GDI2	chr10:5692257:A:C	IAV	NK	0.00389062880362773	0.0513012780787169	0.603659869072424
GDI2	chr10:5692257:A:C	IAV	CD8T	0.0113725920128882	0.0497722518600391	0.558017874835183
GDI2	chr10:5692257:A:C	IAV	monocyte	-0.0141355954178065	0.0614046504260241	0.557774612410332
GDI2	chr10:5692257:A:C	IAV	B	-0.0150660042734815	0.0565646165967841	0.549191812440694
GDI2	chr10:5692257:A:C	IAV	CD4T	0.0161411470882998	0.0645074245389146	0.552043203658688
GDI2	chr10:5692257:A:C	LPS	NK	0.00438314561402893	0.0561057379562712	0.598653329038305
GDI2	chr10:5692257:A:C	LPS	CD8T	0.020743766014296	0.0619851237020298	0.519593427795583
GDI2	chr10:5692257:A:C	LPS	monocyte	-0.0197609257455273	0.0763481596677003	0.536068747555606
GDI2	chr10:5692257:A:C	LPS	B	-0.0234287157983693	0.07028438646618	0.522192185461172
GDI2	chr10:5692257:A:C	LPS	CD4T	0.0170745235690264	0.0719396126403658	0.551564446877737
GDI2	chr10:5692257:A:C	Tcruzi	NK	0.00589273277653798	0.0581118912933211	0.59480566122081
GDI2	chr10:5692257:A:C	Tcruzi	CD8T	0.0168522544052521	0.0639931638733006	0.546125900505146
GDI2	chr10:5692257:A:C	Tcruzi	monocyte	-0.017917660256766	0.0733961116792906	0.54851457395077
GDI2	chr10:5692257:A:C	Tcruzi	B	-0.0214534482103063	0.0660938617659395	0.527853967544389
GDI2	chr10:5692257:A:C	Tcruzi	CD4T	0.0202919089422871	0.0754433745660067	0.544619068217869
GDI2	chr10:5823849:G:A	NI	NK	0.0996761937206367	0.046721229640751	0.015857306381222
GDI2	chr10:5823849:G:A	NI	CD8T	0.161344514862765	0.047203922617875	0.000345971790579473
GDI2	chr10:5823849:G:A	NI	monocyte	0.123023631646031	0.0496560908375233	0.00783906145700692
GDI2	chr10:5823849:G:A	NI	B	0.155936207214908	0.0485028484243482	0.000455380737827442
GDI2	chr10:5823849:G:A	NI	CD4T	0.231544016267501	0.051334087658914	1.92888220941241e-06
GDI2	chr10:5823849:G:A	IAV	NK	0.0763349509259585	0.0417435146038538	0.0348485041413014
GDI2	chr10:5823849:G:A	IAV	CD8T	0.0892889094994888	0.0415093252634153	0.0165817406018365
GDI2	chr10:5823849:G:A	IAV	monocyte	0.126923014232613	0.0411343634372325	0.000868717823619065
GDI2	chr10:5823849:G:A	IAV	B	0.0997066910345429	0.0412601558551999	0.00913250961498258
GDI2	chr10:5823849:G:A	IAV	CD4T	0.14097453339274	0.0358032066856576	9.56188427229105e-05
GDI2	chr10:5823849:G:A	LPS	NK	0.110831430008506	0.0445622656909254	0.00576715988864415
GDI2	chr10:5823849:G:A	LPS	CD8T	0.0958878770012474	0.0433355630908001	0.0186387047364147
GDI2	chr10:5823849:G:A	LPS	monocyte	0.192104091913848	0.0503268835621452	2.22549409992035e-05
GDI2	chr10:5823849:G:A	LPS	B	0.175970436330205	0.0487104158979566	4.07950544336995e-05
GDI2	chr10:5823849:G:A	LPS	CD4T	0.219995993549324	0.0424142031802006	2.50488537605519e-08
GDI2	chr10:5823849:G:A	Tcruzi	NK	0.074071551945366	0.0494578896543852	0.0692335809151583
GDI2	chr10:5823849:G:A	Tcruzi	CD8T	0.151447528362169	0.0454949313386323	0.00051988905728849
GDI2	chr10:5823849:G:A	Tcruzi	monocyte	0.123472596003602	0.0477859548794787	0.00586689119072309
GDI2	chr10:5823849:G:A	Tcruzi	B	0.116422624935558	0.044835850232176	0.0063409720204777
GDI2	chr10:5823849:G:A	Tcruzi	CD4T	0.23307530065301	0.05081636497046	4.6529488891448e-07
GDI2	chr10:5847490:A:C	NI	NK	0.01497402612882	0.0688872456313666	0.412893034666886
GDI2	chr10:5847490:A:C	NI	CD8T	0.0358169101219639	0.0694441241818742	0.299621307739791
GDI2	chr10:5847490:A:C	NI	monocyte	-0.321677183996738	0.075786554805927	3.56024509484687e-06
GDI2	chr10:5847490:A:C	NI	B	-0.0625873527807411	0.0706508473578987	0.183845650505193
GDI2	chr10:5847490:A:C	NI	CD4T	0.0962168407763592	0.0747164054027939	0.0960270770912242
GDI2	chr10:5847490:A:C	IAV	NK	0.0032907984822775	0.0613523615187106	0.476899101142902
GDI2	chr10:5847490:A:C	IAV	CD8T	0.0482274973466534	0.0635816450574356	0.221017073474269
GDI2	chr10:5847490:A:C	IAV	monocyte	-0.187067166797082	0.0593677390161113	0.00089334231228777
GDI2	chr10:5847490:A:C	IAV	B	-0.158613264144569	0.0661665127776166	0.00501839620818412
GDI2	chr10:5847490:A:C	IAV	CD4T	0.105692207113561	0.0548697433355804	0.0246524911820196
GDI2	chr10:5847490:A:C	LPS	NK	0.0207165572025191	0.0656020353729299	0.376237699176382
GDI2	chr10:5847490:A:C	LPS	CD8T	0.0358401598715274	0.063438917769713	0.284060075427828
GDI2	chr10:5847490:A:C	LPS	monocyte	-0.223538100056723	0.0712864611016734	0.000909597955794594
GDI2	chr10:5847490:A:C	LPS	B	-0.135346572774178	0.0689415520733718	0.0217352095978711
GDI2	chr10:5847490:A:C	LPS	CD4T	0.0282325579285489	0.0611601926249767	0.319034015195959
GDI2	chr10:5847490:A:C	Tcruzi	NK	0.0366461233430438	0.0732462517840095	0.309274237535058
GDI2	chr10:5847490:A:C	Tcruzi	CD8T	0.0179546725695799	0.0675564913039835	0.389172333867187
GDI2	chr10:5847490:A:C	Tcruzi	monocyte	-0.349730409526156	0.0773149131378515	3.28805413229993e-07
GDI2	chr10:5847490:A:C	Tcruzi	B	-0.100597018647002	0.0664432752856051	0.062834645960446
GDI2	chr10:5847490:A:C	Tcruzi	CD4T	0.0670924454662508	0.0707977095866784	0.169272296430615
GDI2	chr10:5915338:T:C	NI	NK	-0.102104532864457	0.0924771153020397	0.131705982439287
GDI2	chr10:5915338:T:C	NI	CD8T	-0.0371205124011196	0.0770444472762841	0.325188129145158
GDI2	chr10:5915338:T:C	NI	monocyte	-0.152078710875008	0.10919735780736	0.0847621942906176
GDI2	chr10:5915338:T:C	NI	B	-0.1181175981749	0.0939504722211511	0.108601238334866
GDI2	chr10:5915338:T:C	NI	CD4T	-0.0425422335376171	0.0868913552602404	0.327121919875669
GDI2	chr10:5915338:T:C	IAV	NK	-0.0618297740906551	0.0702956797216413	0.202323443325334
GDI2	chr10:5915338:T:C	IAV	CD8T	-0.01769662422414	0.0643923818535098	0.387888637795121
GDI2	chr10:5915338:T:C	IAV	monocyte	-0.11696787727203	0.0874635003324254	0.0986728449652191
GDI2	chr10:5915338:T:C	IAV	B	-0.118997642860315	0.0894939827288278	0.0904345160191587
GDI2	chr10:5915338:T:C	IAV	CD4T	-0.0309176932414371	0.0696355539558404	0.343618164762815
GDI2	chr10:5915338:T:C	LPS	NK	-0.0843960162728041	0.081009414389829	0.155209244689247
GDI2	chr10:5915338:T:C	LPS	CD8T	-0.0342470904681684	0.0682150893201962	0.315597674339585
GDI2	chr10:5915338:T:C	LPS	monocyte	-0.139632626270376	0.104029073772407	0.0955932547122649
GDI2	chr10:5915338:T:C	LPS	B	-0.127236003063727	0.0960392546217829	0.094746558974921
GDI2	chr10:5915338:T:C	LPS	CD4T	-0.0428697335940953	0.0776037977693892	0.307998784637861
GDI2	chr10:5915338:T:C	Tcruzi	NK	-0.0680355739654087	0.0797960484434262	0.208989849849921
GDI2	chr10:5915338:T:C	Tcruzi	CD8T	-0.0378523973786269	0.0743854736992711	0.316204068039847
GDI2	chr10:5915338:T:C	Tcruzi	monocyte	-0.146993982405974	0.106309853517605	0.089739171718017
GDI2	chr10:5915338:T:C	Tcruzi	B	-0.110714267320586	0.0881096271626883	0.109100996369293
GDI2	chr10:5915338:T:C	Tcruzi	CD4T	-0.0472531886236117	0.0831415552174406	0.302592610245418
GDI2	chr10:5940112:G:A	NI	NK	-0.00409230808296319	0.0343460106692938	0.603182135079373
GDI2	chr10:5940112:G:A	NI	CD8T	-0.0202675837247392	0.0407706216561832	0.489771103664247
GDI2	chr10:5940112:G:A	NI	monocyte	-0.0402598892095771	0.0569440805387318	0.372280377803814
GDI2	chr10:5940112:G:A	NI	B	-0.0170661902751916	0.0399284268900989	0.513461352025702
GDI2	chr10:5940112:G:A	NI	CD4T	-0.024904476766364	0.0479498987601101	0.47374772336013
GDI2	chr10:5940112:G:A	IAV	NK	-0.00133244546659545	0.0316885741705109	0.624894853393877
GDI2	chr10:5940112:G:A	IAV	CD8T	-0.0172138876990033	0.0346451337658711	0.486215901580192
GDI2	chr10:5940112:G:A	IAV	monocyte	-0.0170448972092704	0.036923579860961	0.49891637434036
GDI2	chr10:5940112:G:A	IAV	B	-0.00777378912546636	0.03168469711933	0.568517146224023
GDI2	chr10:5940112:G:A	IAV	CD4T	-0.00968287889231582	0.0341805302017667	0.556385286422658
GDI2	chr10:5940112:G:A	LPS	NK	-0.00770728428284642	0.0338270324080757	0.567190745188274
GDI2	chr10:5940112:G:A	LPS	CD8T	-0.0194159992648696	0.0372022812229644	0.473658628000257
GDI2	chr10:5940112:G:A	LPS	monocyte	-0.0255989954529782	0.0473364606927769	0.457721552538733
GDI2	chr10:5940112:G:A	LPS	B	-0.00961595574283462	0.0363658121792507	0.555471808207948
GDI2	chr10:5940112:G:A	LPS	CD4T	-0.0243083166584429	0.0436972390572873	0.466098969288665
GDI2	chr10:5940112:G:A	Tcruzi	NK	-0.00879066328130906	0.0356609531953301	0.566224894108
GDI2	chr10:5940112:G:A	Tcruzi	CD8T	-0.0225624919338528	0.0414652239729969	0.471026990332273
GDI2	chr10:5940112:G:A	Tcruzi	monocyte	-0.0317864356350108	0.050500277322425	0.43506278474536
GDI2	chr10:5940112:G:A	Tcruzi	B	-0.0113382394213458	0.0354880466709038	0.544155400305062
GDI2	chr10:5940112:G:A	Tcruzi	CD4T	-0.0206306743540618	0.0433211411577368	0.495976167178819
GDPD5	chr11:75348166:A:G	NI	NK	0.0516494802314903	0.0663016162724178	0.340001954920641
GDPD5	chr11:75348166:A:G	NI	CD8T	0.0242069582807763	0.048590679035	0.455086640815537
GDPD5	chr11:75348166:A:G	NI	monocyte	-0.0149415931266486	0.0589628824094729	0.517664695740262
GDPD5	chr11:75348166:A:G	NI	B	-0.0163530078607184	0.0478696469434794	0.513157405716264
GDPD5	chr11:75348166:A:G	NI	CD4T	-0.0081626761058787	0.0494217539760164	0.567842246894313
GDPD5	chr11:75348166:A:G	IAV	NK	0.0320556049097818	0.048581148096785	0.390495609628861
GDPD5	chr11:75348166:A:G	IAV	CD8T	0.0317402417154326	0.0488840589188035	0.390879581226659
GDPD5	chr11:75348166:A:G	IAV	monocyte	0.0264074282967946	0.0554730884448497	0.461029773557241
GDPD5	chr11:75348166:A:G	IAV	B	-0.00534819175491378	0.0409962866772521	0.577517859145945
GDPD5	chr11:75348166:A:G	IAV	CD4T	-0.00368334104993049	0.0433435733551519	0.598092134323117
GDPD5	chr11:75348166:A:G	LPS	NK	0.0236019973709807	0.0460545022528564	0.437415855017443
GDPD5	chr11:75348166:A:G	LPS	CD8T	0.0122390276093755	0.0404974314116658	0.509248050271649
GDPD5	chr11:75348166:A:G	LPS	monocyte	0.00790624647891908	0.0521730070369891	0.560556402502779
GDPD5	chr11:75348166:A:G	LPS	B	-0.0201031069399473	0.0489787789797319	0.482704210985853
GDPD5	chr11:75348166:A:G	LPS	CD4T	-0.021036291072223	0.0522415964977443	0.489960539901437
GDPD5	chr11:75348166:A:G	Tcruzi	NK	0.0331474827096282	0.0519258667616092	0.398029951331041
GDPD5	chr11:75348166:A:G	Tcruzi	CD8T	0.0207014628656199	0.0459209177736672	0.469125776133611
GDPD5	chr11:75348166:A:G	Tcruzi	monocyte	0.0113408727095283	0.0526017625241541	0.547155741315827
GDPD5	chr11:75348166:A:G	Tcruzi	B	-0.0156155811516764	0.0454682555986594	0.511186610495465
GDPD5	chr11:75348166:A:G	Tcruzi	CD4T	-0.00377468369543656	0.0458799870681354	0.598358017756219
GDPD5	chr11:75416460:A:T	NI	NK	-0.0268063132980014	0.0398605114215109	0.289595551765628
GDPD5	chr11:75416460:A:T	NI	CD8T	-0.0446271302541722	0.0435294147315743	0.193526402545603
GDPD5	chr11:75416460:A:T	NI	monocyte	-0.0692918220167256	0.0564408314775137	0.147603090072144
GDPD5	chr11:75416460:A:T	NI	B	-0.0464128969168917	0.0460482624474344	0.195650932761228
GDPD5	chr11:75416460:A:T	NI	CD4T	-0.0550777160767984	0.0491389400043077	0.174475982009849
GDPD5	chr11:75416460:A:T	IAV	NK	-0.0261938973866968	0.0381738455381878	0.283607578785234
GDPD5	chr11:75416460:A:T	IAV	CD8T	-0.0283206364339008	0.0363035594534775	0.253168480554054
GDPD5	chr11:75416460:A:T	IAV	monocyte	-0.0834578297216869	0.0561460156814354	0.106100323213765
GDPD5	chr11:75416460:A:T	IAV	B	-0.0492479484174438	0.0441513366588	0.165273098391234
GDPD5	chr11:75416460:A:T	IAV	CD4T	-0.0480394402362335	0.0436222159740114	0.178097694792968
GDPD5	chr11:75416460:A:T	LPS	NK	-0.0155834862990538	0.040503366381423	0.374293410026092
GDPD5	chr11:75416460:A:T	LPS	CD8T	-0.0371476117526667	0.0391483525656185	0.209212475571184
GDPD5	chr11:75416460:A:T	LPS	monocyte	-0.134720483271716	0.0736468634033337	0.0387348038991801
GDPD5	chr11:75416460:A:T	LPS	B	-0.0434289043311301	0.0445517010787287	0.203805804565977
GDPD5	chr11:75416460:A:T	LPS	CD4T	-0.0580503569773188	0.047830650387903	0.154671564954321
GDPD5	chr11:75416460:A:T	Tcruzi	NK	-0.0306285022589623	0.0423103993676183	0.273014458857116
GDPD5	chr11:75416460:A:T	Tcruzi	CD8T	-0.0378097159192052	0.0416870744662756	0.222078299337994
GDPD5	chr11:75416460:A:T	Tcruzi	monocyte	-0.0846060558609756	0.05848192712708	0.114591654494754
GDPD5	chr11:75416460:A:T	Tcruzi	B	-0.0365924621727217	0.0423802901256773	0.232730301717877
GDPD5	chr11:75416460:A:T	Tcruzi	CD4T	-0.0589677345090471	0.0480318403383123	0.152644417567592
GDPD5	chr11:75418125:C:T	NI	NK	0.0349441131162675	0.0603982200007895	0.42545263020414
GDPD5	chr11:75418125:C:T	NI	CD8T	0.0454686969207737	0.0720942183523727	0.406415949436294
GDPD5	chr11:75418125:C:T	NI	monocyte	0.0105244082968428	0.0647339977209352	0.549747855643031
GDPD5	chr11:75418125:C:T	NI	B	0.0132719868918123	0.0536215152119688	0.542693355258815
GDPD5	chr11:75418125:C:T	NI	CD4T	0.0344507637825059	0.0713570936886285	0.457564806757804
GDPD5	chr11:75418125:C:T	IAV	NK	0.0282362080690694	0.0529183073115939	0.443438816324347
GDPD5	chr11:75418125:C:T	IAV	CD8T	0.0292779060269195	0.0513337580208926	0.428379624726212
GDPD5	chr11:75418125:C:T	IAV	monocyte	0.00373391910905022	0.0527778048991836	0.600102692292252
GDPD5	chr11:75418125:C:T	IAV	B	0.0126862841024866	0.0469131386552235	0.536109338053602
GDPD5	chr11:75418125:C:T	IAV	CD4T	0.0290469782104907	0.0606220975992112	0.466601691029625
GDPD5	chr11:75418125:C:T	LPS	NK	0.0341204365494365	0.0599079136907322	0.425122168700062
GDPD5	chr11:75418125:C:T	LPS	CD8T	0.0345036030163832	0.0585059631567766	0.418975566465545
GDPD5	chr11:75418125:C:T	LPS	monocyte	0.000134959561914514	0.0631678789875065	0.608088213370598
GDPD5	chr11:75418125:C:T	LPS	B	0.0116593065390004	0.0528716130799904	0.546333509267322
GDPD5	chr11:75418125:C:T	LPS	CD4T	0.0303200759721726	0.065678486211227	0.468619617197506
GDPD5	chr11:75418125:C:T	Tcruzi	NK	0.0325551053934719	0.059707107093253	0.43732559936208
GDPD5	chr11:75418125:C:T	Tcruzi	CD8T	0.0401355039920119	0.0661772565182319	0.415586316296851
GDPD5	chr11:75418125:C:T	Tcruzi	monocyte	0.0109184446642237	0.0620443403099461	0.564194814681714
GDPD5	chr11:75418125:C:T	Tcruzi	B	0.0124789864948958	0.0509582661272382	0.541844550797537
GDPD5	chr11:75418125:C:T	Tcruzi	CD4T	0.0332196045608407	0.067583578864484	0.461126942376881
GDPD5	chr11:75431898:A:G	NI	NK	0.025188652022048	0.0643166683905557	0.475161089729803
GDPD5	chr11:75431898:A:G	NI	CD8T	0.00142171839231425	0.0618604050253128	0.590445610308047
GDPD5	chr11:75431898:A:G	NI	monocyte	-0.0304641582761776	0.0871257283953824	0.476548234757056
GDPD5	chr11:75431898:A:G	NI	B	0.0569186271762141	0.0858455857696285	0.366393024887207
GDPD5	chr11:75431898:A:G	NI	CD4T	-0.010571794863036	0.0743703797764093	0.56458672409587
GDPD5	chr11:75431898:A:G	IAV	NK	0.0181360569666095	0.0571157136501515	0.499061337073958
GDPD5	chr11:75431898:A:G	IAV	CD8T	-0.00680146222463825	0.0534980475907143	0.581989760101139
GDPD5	chr11:75431898:A:G	IAV	monocyte	-0.00484716171192632	0.063805192942041	0.58711818904207
GDPD5	chr11:75431898:A:G	IAV	B	0.0509912008607217	0.0774370843933584	0.364588211300043
GDPD5	chr11:75431898:A:G	IAV	CD4T	0.00591994048215699	0.0620216623455342	0.569661800532106
GDPD5	chr11:75431898:A:G	LPS	NK	0.0219789360413846	0.0621858242515155	0.482831894638155
GDPD5	chr11:75431898:A:G	LPS	CD8T	-0.000972439407782161	0.0556132678154141	0.595330183452045
GDPD5	chr11:75431898:A:G	LPS	monocyte	0.0120836292412449	0.0745147609690136	0.542672636976855
GDPD5	chr11:75431898:A:G	LPS	B	0.0671007574285663	0.0949338252793436	0.339808491678627
GDPD5	chr11:75431898:A:G	LPS	CD4T	0.000664318215047358	0.0673775587018095	0.590584969752309
GDPD5	chr11:75431898:A:G	Tcruzi	NK	0.00558892360503017	0.0602495668677046	0.565178028805896
GDPD5	chr11:75431898:A:G	Tcruzi	CD8T	0.000853700165747354	0.0601088800683984	0.591375743036903
GDPD5	chr11:75431898:A:G	Tcruzi	monocyte	-0.0190135462806196	0.0775458900052147	0.531114219211944
GDPD5	chr11:75431898:A:G	Tcruzi	B	0.050973338371907	0.0786822389663703	0.372246609533081
GDPD5	chr11:75431898:A:G	Tcruzi	CD4T	0.00462186809651908	0.0672196251520689	0.57811832829921
GDPD5	chr11:75455876:G:T	NI	NK	0.07451581542364	0.112375805562349	0.250692941779346
GDPD5	chr11:75455876:G:T	NI	CD8T	0.112851621214781	0.115028520633136	0.160283834517711
GDPD5	chr11:75455876:G:T	NI	monocyte	0.648841041318597	0.156278852089048	2.73310770739801e-06
GDPD5	chr11:75455876:G:T	NI	B	-0.128672636296497	0.125903862637688	0.152077917548678
GDPD5	chr11:75455876:G:T	NI	CD4T	0.322748345412091	0.124188110486497	0.00346840269611648
GDPD5	chr11:75455876:G:T	IAV	NK	0.0671538566943928	0.10846800493623	0.264065021716795
GDPD5	chr11:75455876:G:T	IAV	CD8T	0.035165250762324	0.106412144028505	0.361015814687129
GDPD5	chr11:75455876:G:T	IAV	monocyte	0.423717979736804	0.128200113762556	0.000264096262114796
GDPD5	chr11:75455876:G:T	IAV	B	-0.11895755526489	0.118817505452767	0.156775681004595
GDPD5	chr11:75455876:G:T	IAV	CD4T	0.24897886705303	0.113531567645992	0.0119287404850228
GDPD5	chr11:75455876:G:T	LPS	NK	0.0278191694880043	0.115480918956628	0.396964644739213
GDPD5	chr11:75455876:G:T	LPS	CD8T	0.0754122443206372	0.109040911469059	0.238502039249681
GDPD5	chr11:75455876:G:T	LPS	monocyte	0.33513048493323	0.131803390258409	0.00625331433523192
GDPD5	chr11:75455876:G:T	LPS	B	-0.052047627391069	0.118648037761633	0.331658176635004
GDPD5	chr11:75455876:G:T	LPS	CD4T	0.210883460635899	0.116164975276946	0.0345201833590761
GDPD5	chr11:75455876:G:T	Tcruzi	NK	0.0512155983819299	0.121508777888839	0.330482955965318
GDPD5	chr11:75455876:G:T	Tcruzi	CD8T	0.0886190030482628	0.114201834451388	0.213870277970588
GDPD5	chr11:75455876:G:T	Tcruzi	monocyte	0.669683321692322	0.154288621466349	1.11681460639629e-06
GDPD5	chr11:75455876:G:T	Tcruzi	B	-0.118686208409737	0.119509356603118	0.159417128227352
GDPD5	chr11:75455876:G:T	Tcruzi	CD4T	0.213581411829142	0.113232078537046	0.0293014748261033
GDPD5	chr11:75466354:C:T	NI	NK	-0.0372809940228348	0.141178480443203	0.401178292627283
GDPD5	chr11:75466354:C:T	NI	CD8T	0.380013877849016	0.142245419663076	0.00405205422958586
GDPD5	chr11:75466354:C:T	NI	monocyte	-0.0457240466169007	0.172171896044874	0.396368059919207
GDPD5	chr11:75466354:C:T	NI	B	0.254575231664945	0.150506675080291	0.0446011695281636
GDPD5	chr11:75466354:C:T	NI	CD4T	0.972091932352584	0.161589322608504	1.71992050105675e-10
GDPD5	chr11:75466354:C:T	IAV	NK	-0.05205720462154	0.136300873991359	0.356670218109274
GDPD5	chr11:75466354:C:T	IAV	CD8T	0.14177211054378	0.130115849161454	0.13655284237914
GDPD5	chr11:75466354:C:T	IAV	monocyte	-0.101554202789954	0.154205777361684	0.25571642441367
GDPD5	chr11:75466354:C:T	IAV	B	0.184379477740305	0.138928971271472	0.0909559680216024
GDPD5	chr11:75466354:C:T	IAV	CD4T	0.712611603010166	0.143404503092667	1.05810021047005e-07
GDPD5	chr11:75466354:C:T	LPS	NK	-0.0369716155933561	0.143121692835703	0.403893442070294
GDPD5	chr11:75466354:C:T	LPS	CD8T	0.242097421423202	0.132749093715622	0.0350813942161229
GDPD5	chr11:75466354:C:T	LPS	monocyte	-0.0529441754061695	0.163884469369554	0.373813204222055
GDPD5	chr11:75466354:C:T	LPS	B	0.163968204576707	0.146865514314998	0.131643543272659
GDPD5	chr11:75466354:C:T	LPS	CD4T	0.815867867214374	0.150101223566855	6.72601584973044e-09
GDPD5	chr11:75466354:C:T	Tcruzi	NK	-0.000719322237580967	0.148371526697609	0.496721683761978
GDPD5	chr11:75466354:C:T	Tcruzi	CD8T	0.334222483232536	0.140061147450248	0.00922252085251462
GDPD5	chr11:75466354:C:T	Tcruzi	monocyte	-0.141433735109135	0.165755153484785	0.19716080270186
GDPD5	chr11:75466354:C:T	Tcruzi	B	0.231238052788988	0.142247029569543	0.05131274021805
GDPD5	chr11:75466354:C:T	Tcruzi	CD4T	0.811614782126809	0.146256925711509	5.13334434237608e-09
GDPD5	chr11:75513855:T:G	NI	NK	-0.0716034642207112	0.0542266838861478	0.0879762154623218
GDPD5	chr11:75513855:T:G	NI	CD8T	-0.0851677778507257	0.055379957177697	0.0616297887288494
GDPD5	chr11:75513855:T:G	NI	monocyte	-0.103780866253091	0.0675920807560927	0.0595837994170466
GDPD5	chr11:75513855:T:G	NI	B	-0.150572986988538	0.0629999252748391	0.00527132451831391
GDPD5	chr11:75513855:T:G	NI	CD4T	-0.100067284469987	0.059426756255865	0.0477776866656244
GDPD5	chr11:75513855:T:G	IAV	NK	-0.0690310981447843	0.0524072794483457	0.086704411782475
GDPD5	chr11:75513855:T:G	IAV	CD8T	-0.0595959579614954	0.0501823388021186	0.107576337219853
GDPD5	chr11:75513855:T:G	IAV	monocyte	-0.112333134456187	0.0627145937763242	0.0274949725609113
GDPD5	chr11:75513855:T:G	IAV	B	-0.13936716395231	0.0603538104653196	0.00491726095529821
GDPD5	chr11:75513855:T:G	IAV	CD4T	-0.102010245316871	0.0541711209212374	0.0286313942596563
GDPD5	chr11:75513855:T:G	LPS	NK	-0.0763131861714951	0.0544805811806243	0.0756169665578036
GDPD5	chr11:75513855:T:G	LPS	CD8T	-0.0775813129493302	0.0513761870859542	0.0620290020430819
GDPD5	chr11:75513855:T:G	LPS	monocyte	-0.133580210599376	0.0680830554270187	0.0189082231074571
GDPD5	chr11:75513855:T:G	LPS	B	-0.160691482082188	0.0640359765825797	0.00320116486358002
GDPD5	chr11:75513855:T:G	LPS	CD4T	-0.0892676967510437	0.0571762904532657	0.0615737249515483
GDPD5	chr11:75513855:T:G	Tcruzi	NK	-0.0861769366431111	0.0578948065028806	0.0605482805021925
GDPD5	chr11:75513855:T:G	Tcruzi	CD8T	-0.11718416196992	0.0580341708412011	0.0146677139463083
GDPD5	chr11:75513855:T:G	Tcruzi	monocyte	-0.07405037463541	0.0660574501597628	0.127950675735069
GDPD5	chr11:75513855:T:G	Tcruzi	B	-0.176129264772824	0.070090127872966	0.00202015661896027
GDPD5	chr11:75513855:T:G	Tcruzi	CD4T	-0.117501685340829	0.0573393834795518	0.0185628497932666
GDPD5	chr11:75528388:C:T	NI	NK	0.0303931161790665	0.0431153057498975	0.40682934087825
GDPD5	chr11:75528388:C:T	NI	CD8T	0.0185129805033328	0.0361347656118685	0.481769307652184
GDPD5	chr11:75528388:C:T	NI	monocyte	0.000671318494292201	0.0417323437408929	0.615724013671613
GDPD5	chr11:75528388:C:T	NI	B	-0.00247887601751482	0.0342046897913706	0.646445568237001
GDPD5	chr11:75528388:C:T	NI	CD4T	0.00602793307306925	0.0383346548231519	0.584755293170679
GDPD5	chr11:75528388:C:T	IAV	NK	0.0337015817823433	0.0458656443879607	0.388701880252647
GDPD5	chr11:75528388:C:T	IAV	CD8T	0.018574944894786	0.0318717309056825	0.452370311243273
GDPD5	chr11:75528388:C:T	IAV	monocyte	0.00910110800959917	0.0351722535323874	0.569500356027786
GDPD5	chr11:75528388:C:T	IAV	B	0.00899798331023523	0.0311278890365772	0.559011603933518
GDPD5	chr11:75528388:C:T	IAV	CD4T	0.0125659766333024	0.0342919694055612	0.530422201063305
GDPD5	chr11:75528388:C:T	LPS	NK	0.026323903918506	0.039566496099915	0.419088713586676
GDPD5	chr11:75528388:C:T	LPS	CD8T	0.0185954453521898	0.0334635569223774	0.460423555590579
GDPD5	chr11:75528388:C:T	LPS	monocyte	0.00880260377550142	0.040186599782474	0.568848454196315
GDPD5	chr11:75528388:C:T	LPS	B	-0.000466798902759089	0.0333719151921504	0.64251908454721
GDPD5	chr11:75528388:C:T	LPS	CD4T	0.0127057485326742	0.0367257030029624	0.533491360493936
GDPD5	chr11:75528388:C:T	Tcruzi	NK	0.0311221623603083	0.0446761532349999	0.407415139286168
GDPD5	chr11:75528388:C:T	Tcruzi	CD8T	0.0174336821518354	0.0348388050533598	0.483391908967159
GDPD5	chr11:75528388:C:T	Tcruzi	monocyte	-0.00228902080468481	0.0395611866468941	0.641656329455279
GDPD5	chr11:75528388:C:T	Tcruzi	B	0.00219274004131557	0.0316776133615302	0.623205981530551
GDPD5	chr11:75528388:C:T	Tcruzi	CD4T	0.00590062502986615	0.0357425547729906	0.589202420517593
GDPD5	chr11:75542783:G:C	NI	NK	0.0171842788495545	0.103824325312802	0.422302310192375
GDPD5	chr11:75542783:G:C	NI	CD8T	0.300735047036371	0.103072147645642	0.0028264240656931
GDPD5	chr11:75542783:G:C	NI	monocyte	0.384324127358915	0.12688484238114	0.000880305214841027
GDPD5	chr11:75542783:G:C	NI	B	0.198054646641549	0.108464955678543	0.0330733852426522
GDPD5	chr11:75542783:G:C	NI	CD4T	0.716751573514549	0.115629199987983	3.60467584719771e-12
GDPD5	chr11:75542783:G:C	IAV	NK	0.00221352489182333	0.102964672920154	0.476202238284428
GDPD5	chr11:75542783:G:C	IAV	CD8T	0.140094665701533	0.0958951831990538	0.0721668542233039
GDPD5	chr11:75542783:G:C	IAV	monocyte	0.253000090319218	0.109900423731815	0.0102756117751653
GDPD5	chr11:75542783:G:C	IAV	B	0.147180057264736	0.100126682065856	0.0694733166547307
GDPD5	chr11:75542783:G:C	IAV	CD4T	0.504187902490361	0.0996981266269695	2.62116774666931e-07
GDPD5	chr11:75542783:G:C	LPS	NK	0.0396531623711141	0.104221651777802	0.341514662439577
GDPD5	chr11:75542783:G:C	LPS	CD8T	0.240663115290177	0.0964720859854423	0.00746721954278786
GDPD5	chr11:75542783:G:C	LPS	monocyte	0.329970801959681	0.117023177141657	0.00208513473670085
GDPD5	chr11:75542783:G:C	LPS	B	0.149622395286994	0.105876690275054	0.0794731143138269
GDPD5	chr11:75542783:G:C	LPS	CD4T	0.636262481388323	0.108298196595259	2.22024704344601e-10
GDPD5	chr11:75542783:G:C	Tcruzi	NK	0.0620732923743479	0.107856435155312	0.275390978640263
GDPD5	chr11:75542783:G:C	Tcruzi	CD8T	0.357385762568382	0.102815511150578	0.000233868958613458
GDPD5	chr11:75542783:G:C	Tcruzi	monocyte	0.306948965722093	0.116883474203206	0.00443345556535691
GDPD5	chr11:75542783:G:C	Tcruzi	B	0.110470915909454	0.104657074305136	0.144154039386452
GDPD5	chr11:75542783:G:C	Tcruzi	CD4T	0.622173884865072	0.10382274703896	4.04446665111043e-10
GDPD5	chr11:75543105:G:A	NI	NK	-0.0488316522805644	0.0372499645300193	0.116821926905525
GDPD5	chr11:75543105:G:A	NI	CD8T	-0.057441841130689	0.0397310784250027	0.099618716186832
GDPD5	chr11:75543105:G:A	NI	monocyte	-0.0623182824636949	0.0483830473514404	0.114947214254129
GDPD5	chr11:75543105:G:A	NI	B	-0.0277523514159465	0.0378050202808106	0.254325701568276
GDPD5	chr11:75543105:G:A	NI	CD4T	-0.0519041575368241	0.0416210022728053	0.134464783147238
GDPD5	chr11:75543105:G:A	IAV	NK	-0.053262493478376	0.0378198868531159	0.096897409413112
GDPD5	chr11:75543105:G:A	IAV	CD8T	-0.0450975382673136	0.0340387032958744	0.109799697581412
GDPD5	chr11:75543105:G:A	IAV	monocyte	-0.0585395244020726	0.0441746582315109	0.108891460686262
GDPD5	chr11:75543105:G:A	IAV	B	-0.0433659148974603	0.0376175650213395	0.140442754864161
GDPD5	chr11:75543105:G:A	IAV	CD4T	-0.0526681853322675	0.0385671761830289	0.112381380412372
GDPD5	chr11:75543105:G:A	LPS	NK	-0.0568307050661935	0.0397942970066952	0.0954121252967522
GDPD5	chr11:75543105:G:A	LPS	CD8T	-0.0516601082355903	0.0363626997267566	0.0994754806638067
GDPD5	chr11:75543105:G:A	LPS	monocyte	-0.0511882926207642	0.044437295081866	0.148066735175147
GDPD5	chr11:75543105:G:A	LPS	B	-0.0290855854398795	0.0372445787951407	0.240034927595644
GDPD5	chr11:75543105:G:A	LPS	CD4T	-0.0471287852941335	0.0393386222164191	0.144576404154592
GDPD5	chr11:75543105:G:A	Tcruzi	NK	-0.0615322404998116	0.0428395215778792	0.0911269376797984
GDPD5	chr11:75543105:G:A	Tcruzi	CD8T	-0.0640489667301293	0.0419706846650628	0.0841865471621882
GDPD5	chr11:75543105:G:A	Tcruzi	monocyte	-0.0583239267167445	0.04606460635694	0.123763057648412
GDPD5	chr11:75543105:G:A	Tcruzi	B	-0.0342764433938617	0.0364971760626422	0.197266830755541
GDPD5	chr11:75543105:G:A	Tcruzi	CD4T	-0.0489746117906869	0.0394082070461116	0.136100683675705
GDPD5	chr11:75555922:A:G	NI	NK	0.0292138676111962	0.0511445980251127	0.395123133503902
GDPD5	chr11:75555922:A:G	NI	CD8T	0.0201849713004105	0.0516036367165729	0.451923712444159
GDPD5	chr11:75555922:A:G	NI	monocyte	0.0782789233991578	0.0885937951861574	0.254285084442082
GDPD5	chr11:75555922:A:G	NI	B	0.023618495740367	0.0534475436747082	0.439403103224679
GDPD5	chr11:75555922:A:G	NI	CD4T	0.0365801451539859	0.0632845143194112	0.390506738963957
GDPD5	chr11:75555922:A:G	IAV	NK	0.0335356913248603	0.0513525691006436	0.364761694134325
GDPD5	chr11:75555922:A:G	IAV	CD8T	0.0127258089476812	0.041665117511083	0.474777369355559
GDPD5	chr11:75555922:A:G	IAV	monocyte	0.063259823298891	0.075576955987149	0.291415907963234
GDPD5	chr11:75555922:A:G	IAV	B	0.021404877660051	0.0474569720856266	0.434859219016678
GDPD5	chr11:75555922:A:G	IAV	CD4T	0.0325492567725276	0.0552409888076009	0.391837880360028
GDPD5	chr11:75555922:A:G	LPS	NK	0.0450658407749329	0.0613845643842105	0.328784624623481
GDPD5	chr11:75555922:A:G	LPS	CD8T	0.0178357882131379	0.0458590454827565	0.447212048320881
GDPD5	chr11:75555922:A:G	LPS	monocyte	0.057941269631752	0.0741559889458162	0.312804679562689
GDPD5	chr11:75555922:A:G	LPS	B	0.0185947869524611	0.0516219714680967	0.459506723967038
GDPD5	chr11:75555922:A:G	LPS	CD4T	0.0342909434376854	0.0593763091622687	0.392901252739019
GDPD5	chr11:75555922:A:G	Tcruzi	NK	0.0290615641699905	0.0531992040954299	0.401062097764218
GDPD5	chr11:75555922:A:G	Tcruzi	CD8T	0.018365530988055	0.0500333169114042	0.457334308433549
GDPD5	chr11:75555922:A:G	Tcruzi	monocyte	0.0548727608615262	0.0721043469570721	0.325084617039071
GDPD5	chr11:75555922:A:G	Tcruzi	B	0.0201192290416941	0.050082448872642	0.450084957244833
GDPD5	chr11:75555922:A:G	Tcruzi	CD4T	0.0281676435675797	0.0576930874327095	0.424203401094904
GDPD5	chr11:75574433:G:C	NI	NK	-0.0417046025919503	0.0550613481655715	0.224317889219573
GDPD5	chr11:75574433:G:C	NI	CD8T	-0.0540248960318812	0.0594320472279042	0.180849774966974
GDPD5	chr11:75574433:G:C	NI	monocyte	-0.148023230264017	0.0883519658686241	0.0418301909888782
GDPD5	chr11:75574433:G:C	NI	B	-0.0658612486348172	0.061801885045633	0.144732813916288
GDPD5	chr11:75574433:G:C	NI	CD4T	-0.115935171063298	0.0714086201827277	0.0578954751144813
GDPD5	chr11:75574433:G:C	IAV	NK	-0.0426339946949723	0.0522370516275125	0.206452254208596
GDPD5	chr11:75574433:G:C	IAV	CD8T	-0.0444038405117632	0.048958869343124	0.179354435769694
GDPD5	chr11:75574433:G:C	IAV	monocyte	-0.114318156328312	0.0728833558171197	0.0538770091509656
GDPD5	chr11:75574433:G:C	IAV	B	-0.0598384885807224	0.0557969000750631	0.140373151400993
GDPD5	chr11:75574433:G:C	IAV	CD4T	-0.0972552408396634	0.0623255697607225	0.0643838861959156
GDPD5	chr11:75574433:G:C	LPS	NK	-0.045861700904596	0.0553372967992605	0.203094835320601
GDPD5	chr11:75574433:G:C	LPS	CD8T	-0.0619862308012375	0.0533349458210358	0.123855478767846
GDPD5	chr11:75574433:G:C	LPS	monocyte	-0.133799934738426	0.0816426740424312	0.0490337039041523
GDPD5	chr11:75574433:G:C	LPS	B	-0.0741761787045027	0.0618784201794319	0.115823969703023
GDPD5	chr11:75574433:G:C	LPS	CD4T	-0.108868601381106	0.0671826208306381	0.0586465074709394
GDPD5	chr11:75574433:G:C	Tcruzi	NK	-0.0352702641110622	0.0579349568525445	0.264597120313372
GDPD5	chr11:75574433:G:C	Tcruzi	CD8T	-0.0948573184323764	0.0642354848466429	0.0661090460022952
GDPD5	chr11:75574433:G:C	Tcruzi	monocyte	-0.128302390741293	0.079692604735976	0.053381489496758
GDPD5	chr11:75574433:G:C	Tcruzi	B	-0.0784379767845111	0.0617422914367825	0.0994625367581791
GDPD5	chr11:75574433:G:C	Tcruzi	CD4T	-0.116399242859735	0.0694191694281862	0.0521532690273102
GDPD5	chr11:75576573:G:A	NI	NK	0.00201778456317922	0.0527894210189672	0.623217919451501
GDPD5	chr11:75576573:G:A	NI	CD8T	-0.0115885233717586	0.0594868603402492	0.568330330316089
GDPD5	chr11:75576573:G:A	NI	monocyte	0.0460872939349293	0.0926102999324003	0.43030184043607
GDPD5	chr11:75576573:G:A	NI	B	-0.0189895301905425	0.0628982727511553	0.533828780840137
GDPD5	chr11:75576573:G:A	NI	CD4T	-0.011970915895411	0.0703258340866625	0.566622927541431
GDPD5	chr11:75576573:G:A	IAV	NK	-0.00382142142350945	0.0495948914638846	0.604795134162558
GDPD5	chr11:75576573:G:A	IAV	CD8T	-0.00675939991521877	0.0458852807301847	0.582543807211981
GDPD5	chr11:75576573:G:A	IAV	monocyte	0.0220018910792116	0.0642177561057212	0.517159713737883
GDPD5	chr11:75576573:G:A	IAV	B	-0.0192932482116949	0.0575672064092924	0.522279348876823
GDPD5	chr11:75576573:G:A	IAV	CD4T	-0.0165347952147865	0.0624598589242622	0.546304145343941
GDPD5	chr11:75576573:G:A	LPS	NK	-0.00231215990014159	0.05301708769475	0.609535085808036
GDPD5	chr11:75576573:G:A	LPS	CD8T	-0.00735639434616768	0.0515273017330523	0.579032884265134
GDPD5	chr11:75576573:G:A	LPS	monocyte	0.0272659665139527	0.0769114582078531	0.502273458636809
GDPD5	chr11:75576573:G:A	LPS	B	-0.0190675256585517	0.0626569520972333	0.528829908303401
GDPD5	chr11:75576573:G:A	LPS	CD4T	-0.0154264176684083	0.0672484935900236	0.552618636659284
GDPD5	chr11:75576573:G:A	Tcruzi	NK	0.0108547338363613	0.0581651292899804	0.578708405069382
GDPD5	chr11:75576573:G:A	Tcruzi	CD8T	-0.0057619277617815	0.0561732761586412	0.592744810935753
GDPD5	chr11:75576573:G:A	Tcruzi	monocyte	0.0390345034916622	0.0842814291549234	0.469053500323861
GDPD5	chr11:75576573:G:A	Tcruzi	B	-0.0207669431196058	0.0614550150246401	0.520677203352589
GDPD5	chr11:75576573:G:A	Tcruzi	CD4T	-0.0165416992506258	0.0676148795417419	0.551100272656562
GDPD5	chr11:75594342:T:C	NI	NK	0.00909686391057467	0.0577078960967434	0.58665425890574
GDPD5	chr11:75594342:T:C	NI	CD8T	-0.015865372046339	0.063397636836827	0.543229607782312
GDPD5	chr11:75594342:T:C	NI	monocyte	-0.0192043086022585	0.0770455202087671	0.521746811493972
GDPD5	chr11:75594342:T:C	NI	B	0.0154022816239724	0.0653384653534783	0.559232872208276
GDPD5	chr11:75594342:T:C	NI	CD4T	-0.0449523550811712	0.091046593748235	0.449507166603873
GDPD5	chr11:75594342:T:C	IAV	NK	0.00944018775323203	0.054142850213895	0.581104244432015
GDPD5	chr11:75594342:T:C	IAV	CD8T	-0.00852886259350004	0.0490546414251193	0.568013027870348
GDPD5	chr11:75594342:T:C	IAV	monocyte	-0.00347792944299606	0.0609979642518658	0.601094661288458
GDPD5	chr11:75594342:T:C	IAV	B	0.012994286149475	0.0564915653843791	0.560338367510815
GDPD5	chr11:75594342:T:C	IAV	CD4T	-0.0208485879756579	0.0663053272124604	0.52231084625602
GDPD5	chr11:75594342:T:C	LPS	NK	0.012379545058108	0.0599108160046942	0.566459008558005
GDPD5	chr11:75594342:T:C	LPS	CD8T	-0.0064500530529672	0.0539538319293551	0.577872981430073
GDPD5	chr11:75594342:T:C	LPS	monocyte	-0.0125556278844746	0.07294849674068	0.558410269488018
GDPD5	chr11:75594342:T:C	LPS	B	0.0208103179006121	0.0684942549891596	0.531373369002541
GDPD5	chr11:75594342:T:C	LPS	CD4T	-0.0261590232517706	0.0741362331700188	0.506599461398748
GDPD5	chr11:75594342:T:C	Tcruzi	NK	0.00447511183612643	0.0580000463215048	0.608698433032747
GDPD5	chr11:75594342:T:C	Tcruzi	CD8T	-0.0167071654599993	0.0618067048408297	0.535845899792816
GDPD5	chr11:75594342:T:C	Tcruzi	monocyte	-0.0141925982673273	0.0720145868513801	0.556943308850219
GDPD5	chr11:75594342:T:C	Tcruzi	B	0.0143244335186365	0.0617063364484108	0.559012837948307
GDPD5	chr11:75594342:T:C	Tcruzi	CD4T	-0.034966949983243	0.079849610564439	0.479894778443329
GEMIN7	chr19:44987916:A:G	NI	NK	-0.139068366123867	0.04159966236818	0.000173101874458514
GEMIN7	chr19:44987916:A:G	NI	CD8T	-0.148793382972103	0.0381525483503894	5.60304963785896e-05
GEMIN7	chr19:44987916:A:G	NI	monocyte	-0.135960076047468	0.0492442415302296	0.00223896157645342
GEMIN7	chr19:44987916:A:G	NI	B	-0.0683769580666463	0.0447674219255525	0.0610567713659682
GEMIN7	chr19:44987916:A:G	NI	CD4T	-0.164921522869871	0.04553909701147	0.000142128526944729
GEMIN7	chr19:44987916:A:G	IAV	NK	-0.125323607040679	0.039327852755038	0.000451618475034499
GEMIN7	chr19:44987916:A:G	IAV	CD8T	-0.116962900754053	0.0366201709701721	0.000484491955732525
GEMIN7	chr19:44987916:A:G	IAV	monocyte	-0.108596039362389	0.0445848978934531	0.00622357012083874
GEMIN7	chr19:44987916:A:G	IAV	B	-0.0541465527961666	0.042882888213716	0.0954345579194346
GEMIN7	chr19:44987916:A:G	IAV	CD4T	-0.161298901022786	0.0425292424587363	2.99156116568833e-05
GEMIN7	chr19:44987916:A:G	LPS	NK	-0.133352685703394	0.0407634152084658	0.00043169257968867
GEMIN7	chr19:44987916:A:G	LPS	CD8T	-0.131814268915404	0.0367724206717033	0.000200654184186022
GEMIN7	chr19:44987916:A:G	LPS	monocyte	-0.120507474538237	0.0503341036677897	0.00776530089027061
GEMIN7	chr19:44987916:A:G	LPS	B	-0.0606053048332745	0.0456403964192143	0.0893038050465288
GEMIN7	chr19:44987916:A:G	LPS	CD4T	-0.168377562314961	0.0440310280119204	3.69465568845762e-05
GEMIN7	chr19:44987916:A:G	Tcruzi	NK	-0.138372949189407	0.0428045194652398	0.000379361927735244
GEMIN7	chr19:44987916:A:G	Tcruzi	CD8T	-0.136203697528621	0.0361681872586451	0.000158535129927695
GEMIN7	chr19:44987916:A:G	Tcruzi	monocyte	-0.104396439961007	0.0469726271979777	0.0145779638544152
GEMIN7	chr19:44987916:A:G	Tcruzi	B	-0.0551431167299789	0.0447873874023627	0.103733005197685
GEMIN7	chr19:44987916:A:G	Tcruzi	CD4T	-0.151938146986458	0.0427813060401648	0.000294399003754831
GEMIN7	chr19:45019740:C:G	NI	NK	0.0495808299906021	0.0359652065652829	0.0907345367877243
GEMIN7	chr19:45019740:C:G	NI	CD8T	0.069545881016791	0.0395469796717483	0.0533650327007834
GEMIN7	chr19:45019740:C:G	NI	monocyte	0.0617764526723509	0.0459576909620027	0.0941957159673464
GEMIN7	chr19:45019740:C:G	NI	B	0.0347080134096017	0.0368060896359729	0.182761534037155
GEMIN7	chr19:45019740:C:G	NI	CD4T	0.0685857721641323	0.043460076539918	0.071188390269095
GEMIN7	chr19:45019740:C:G	IAV	NK	0.0420959211437266	0.033335166758782	0.109569442013083
GEMIN7	chr19:45019740:C:G	IAV	CD8T	0.0447117367956909	0.0319692915808474	0.0849518284566264
GEMIN7	chr19:45019740:C:G	IAV	monocyte	0.0450091230212166	0.0389646506778893	0.131547996132656
GEMIN7	chr19:45019740:C:G	IAV	B	-0.000465882684575729	0.0365331279359906	0.478494621413958
GEMIN7	chr19:45019740:C:G	IAV	CD4T	0.0522583664106882	0.0369952823758254	0.0930958221867207
GEMIN7	chr19:45019740:C:G	LPS	NK	0.0560778226287866	0.0381011660251442	0.0737205334820381
GEMIN7	chr19:45019740:C:G	LPS	CD8T	0.0457697965764311	0.0323867605463598	0.0901103978129016
GEMIN7	chr19:45019740:C:G	LPS	monocyte	0.0570703187238105	0.0460592350027494	0.113427655755446
GEMIN7	chr19:45019740:C:G	LPS	B	0.0337843650456782	0.0365293454608283	0.186216081231753
GEMIN7	chr19:45019740:C:G	LPS	CD4T	0.062470672704269	0.040433590893007	0.0751216935707724
GEMIN7	chr19:45019740:C:G	Tcruzi	NK	0.0534838215872335	0.0379873101944251	0.084731586591138
GEMIN7	chr19:45019740:C:G	Tcruzi	CD8T	0.0537287919372792	0.0341258238850549	0.0732218495813414
GEMIN7	chr19:45019740:C:G	Tcruzi	monocyte	0.0552214271428621	0.0435443161269546	0.111410320694864
GEMIN7	chr19:45019740:C:G	Tcruzi	B	0.0366561312893722	0.0357846152091265	0.160907730633629
GEMIN7	chr19:45019740:C:G	Tcruzi	CD4T	0.0682662536582316	0.041915535187946	0.0658925036620496
GEMIN7	chr19:45085313:C:T	NI	NK	-0.323969402907583	0.0556149286676183	1.46143097623508e-11
GEMIN7	chr19:45085313:C:T	NI	CD8T	-0.287264355043778	0.0458581066320988	1.11902698218813e-09
GEMIN7	chr19:45085313:C:T	NI	monocyte	-0.236371657682932	0.0580541371276875	1.95063764071302e-05
GEMIN7	chr19:45085313:C:T	NI	B	-0.125679414266285	0.0531240163539257	0.0100525665521282
GEMIN7	chr19:45085313:C:T	NI	CD4T	-0.332303217644719	0.0540941190213992	3.38165828672743e-10
GEMIN7	chr19:45085313:C:T	IAV	NK	-0.222331353175331	0.0485024590550706	4.9040345969642e-06
GEMIN7	chr19:45085313:C:T	IAV	CD8T	-0.184417346294614	0.0465291566201029	0.000103056629824572
GEMIN7	chr19:45085313:C:T	IAV	monocyte	-0.146833360651889	0.0545519732672745	0.00399065024145828
GEMIN7	chr19:45085313:C:T	IAV	B	-0.11735937879158	0.0498115505477212	0.0093282810872295
GEMIN7	chr19:45085313:C:T	IAV	CD4T	-0.204170081996921	0.0502547647541704	7.82441851815419e-05
GEMIN7	chr19:45085313:C:T	LPS	NK	-0.25399632445623	0.0508710701410501	8.52224053549122e-07
GEMIN7	chr19:45085313:C:T	LPS	CD8T	-0.234151531230248	0.0463337291008633	1.28175005520426e-06
GEMIN7	chr19:45085313:C:T	LPS	monocyte	-0.198538569370798	0.0600697943745315	0.000474007250109931
GEMIN7	chr19:45085313:C:T	LPS	B	-0.128365924944848	0.053315236669404	0.00900119533030397
GEMIN7	chr19:45085313:C:T	LPS	CD4T	-0.276021895119454	0.0507235632354075	6.72873449181211e-08
GEMIN7	chr19:45085313:C:T	Tcruzi	NK	-0.297469898452017	0.0548855254390728	1.23886170211307e-08
GEMIN7	chr19:45085313:C:T	Tcruzi	CD8T	-0.26222149605183	0.0437649313794254	1.15100647901656e-08
GEMIN7	chr19:45085313:C:T	Tcruzi	monocyte	-0.208556580323232	0.0565821501360332	0.000125783106576405
GEMIN7	chr19:45085313:C:T	Tcruzi	B	-0.144561178555512	0.0514268279206356	0.00253196863121163
GEMIN7	chr19:45085313:C:T	Tcruzi	CD4T	-0.311916945085682	0.051844731897365	1.38639066893376e-09
GEMIN7	chr19:45169864:G:A	NI	NK	0.0433399242138455	0.0747842468558505	0.40685556668991
GEMIN7	chr19:45169864:G:A	NI	CD8T	0.0415175987857855	0.0763631798112217	0.426484873430287
GEMIN7	chr19:45169864:G:A	NI	monocyte	0.030292712449508	0.0835071973651793	0.469498800998437
GEMIN7	chr19:45169864:G:A	NI	B	0.0200703153709574	0.067613792031727	0.510869217275297
GEMIN7	chr19:45169864:G:A	NI	CD4T	0.0253380331365661	0.0825611236569407	0.498751317108328
GEMIN7	chr19:45169864:G:A	IAV	NK	0.0434508532492284	0.072932509309531	0.39709267245726
GEMIN7	chr19:45169864:G:A	IAV	CD8T	0.0412615184528434	0.0689760731934908	0.394883617084116
GEMIN7	chr19:45169864:G:A	IAV	monocyte	0.0357097360505535	0.0759464470621617	0.450806856178155
GEMIN7	chr19:45169864:G:A	IAV	B	0.0243630304018854	0.0622036309890919	0.479391716288226
GEMIN7	chr19:45169864:G:A	IAV	CD4T	0.0305393379348267	0.0736542720745888	0.471455445630288
GEMIN7	chr19:45169864:G:A	LPS	NK	0.0475256973659878	0.0786353120974539	0.390929247618006
GEMIN7	chr19:45169864:G:A	LPS	CD8T	0.0382756238826582	0.0688689064837264	0.415513659358576
GEMIN7	chr19:45169864:G:A	LPS	monocyte	0.0421344339043406	0.0899768709617293	0.439862640138236
GEMIN7	chr19:45169864:G:A	LPS	B	0.0239318430545261	0.0684545944552927	0.48976721808291
GEMIN7	chr19:45169864:G:A	LPS	CD4T	0.0278561408287258	0.0782418908242544	0.486355975269074
GEMIN7	chr19:45169864:G:A	Tcruzi	NK	0.0439754469396132	0.0765582420361456	0.407690134034059
GEMIN7	chr19:45169864:G:A	Tcruzi	CD8T	0.0365563948056744	0.0713322839875129	0.436509431481189
GEMIN7	chr19:45169864:G:A	Tcruzi	monocyte	0.0330671417742528	0.0822008396077384	0.472172134967836
GEMIN7	chr19:45169864:G:A	Tcruzi	B	0.0185838832243159	0.0645389755322745	0.512015057248683
GEMIN7	chr19:45169864:G:A	Tcruzi	CD4T	0.0279740541557793	0.0789751630760271	0.490017387351433
GEMIN7	chr19:45187631:T:C	NI	NK	0.0681571600609764	0.0479287249481767	0.0790340521465514
GEMIN7	chr19:45187631:T:C	NI	CD8T	0.0868699262413587	0.0489984077121736	0.0457516550697869
GEMIN7	chr19:45187631:T:C	NI	monocyte	0.110728342358138	0.0665423075396114	0.0420265854874446
GEMIN7	chr19:45187631:T:C	NI	B	0.106204074080893	0.0607954797177833	0.0375209292354882
GEMIN7	chr19:45187631:T:C	NI	CD4T	0.0951804566771654	0.0577337056847218	0.0564062648463346
GEMIN7	chr19:45187631:T:C	IAV	NK	0.0684827240537419	0.0466622480489432	0.0694563285486679
GEMIN7	chr19:45187631:T:C	IAV	CD8T	0.0705046299843166	0.0445592192534897	0.0532144204901488
GEMIN7	chr19:45187631:T:C	IAV	monocyte	0.0620982348899023	0.052123997185611	0.119117901186305
GEMIN7	chr19:45187631:T:C	IAV	B	0.0698223472539528	0.0479318815626108	0.0720449975552127
GEMIN7	chr19:45187631:T:C	IAV	CD4T	0.0645479772085515	0.0502020375164216	0.106761235381332
GEMIN7	chr19:45187631:T:C	LPS	NK	0.0733881251679116	0.0490113880455307	0.0674577775249196
GEMIN7	chr19:45187631:T:C	LPS	CD8T	0.0844626420109117	0.0475817060354233	0.0401705784006929
GEMIN7	chr19:45187631:T:C	LPS	monocyte	0.0617020523393819	0.0595479859002189	0.153556475954811
GEMIN7	chr19:45187631:T:C	LPS	B	0.077611332513021	0.0523469864869998	0.0720202476148703
GEMIN7	chr19:45187631:T:C	LPS	CD4T	0.0868856684558926	0.0543134112773504	0.0622361798962623
GEMIN7	chr19:45187631:T:C	Tcruzi	NK	0.0717293784510793	0.0500439909610041	0.0767224864021276
GEMIN7	chr19:45187631:T:C	Tcruzi	CD8T	0.0906926727264929	0.0488915269349665	0.0382215596212634
GEMIN7	chr19:45187631:T:C	Tcruzi	monocyte	0.079645220224688	0.0584212922728526	0.090161652721747
GEMIN7	chr19:45187631:T:C	Tcruzi	B	0.0862879602912296	0.0530228971920815	0.0517498007841421
GEMIN7	chr19:45187631:T:C	Tcruzi	CD4T	0.0805595750020131	0.0539672733477508	0.0767183001326947
GEN1	chr2:17662411:C:T	NI	NK	0.161589688169495	0.0824795935948569	0.0137013920408056
GEN1	chr2:17662411:C:T	NI	CD8T	0.141368326263782	0.0727324646873491	0.0205854747834751
GEN1	chr2:17662411:C:T	NI	monocyte	0.119336844183037	0.0829023341200112	0.0704455856362473
GEN1	chr2:17662411:C:T	NI	B	0.0212349387627457	0.0653912181381533	0.361417421319952
GEN1	chr2:17662411:C:T	NI	CD4T	0.103449896526651	0.0753244400290141	0.083611935992543
GEN1	chr2:17662411:C:T	IAV	NK	0.097856602576572	0.0634093771579846	0.0529412290293664
GEN1	chr2:17662411:C:T	IAV	CD8T	0.0918913965834495	0.0600081479869016	0.0520695272850004
GEN1	chr2:17662411:C:T	IAV	monocyte	0.085897976734504	0.0711797122524673	0.107530003933831
GEN1	chr2:17662411:C:T	IAV	B	0.0220469609102893	0.0570089578245792	0.340704700526486
GEN1	chr2:17662411:C:T	IAV	CD4T	0.0650459182357951	0.0660568972671155	0.157191753458668
GEN1	chr2:17662411:C:T	LPS	NK	0.107492607794186	0.0662460042908073	0.0459276987492053
GEN1	chr2:17662411:C:T	LPS	CD8T	0.112427277652432	0.0632783403046548	0.0314607160315741
GEN1	chr2:17662411:C:T	LPS	monocyte	0.159657149867116	0.0923998119175163	0.032141793848478
GEN1	chr2:17662411:C:T	LPS	B	-0.0144363517754632	0.067440735657187	0.444597407219414
GEN1	chr2:17662411:C:T	LPS	CD4T	0.12980001230183	0.0727096080577708	0.0328140384476601
GEN1	chr2:17662411:C:T	Tcruzi	NK	0.127612819755261	0.0725005365712414	0.030195848464761
GEN1	chr2:17662411:C:T	Tcruzi	CD8T	0.108851187250641	0.0660313715968588	0.0468551859267223
GEN1	chr2:17662411:C:T	Tcruzi	monocyte	0.194359444361613	0.100171248999081	0.0159012345710704
GEN1	chr2:17662411:C:T	Tcruzi	B	0.0439098374045594	0.063299753055663	0.238996381827132
GEN1	chr2:17662411:C:T	Tcruzi	CD4T	0.112573808983528	0.071907501355947	0.0564807351519721
GEN1	chr2:17696780:G:C	NI	NK	-0.00981027158020082	0.058654722567334	0.579121339808289
GEN1	chr2:17696780:G:C	NI	CD8T	-0.0207182011225564	0.0712627294725739	0.541662246030335
GEN1	chr2:17696780:G:C	NI	monocyte	-0.000576739338629943	0.0784786536495732	0.603736692544578
GEN1	chr2:17696780:G:C	NI	B	-0.0186607881516021	0.066771645589515	0.544965292566577
GEN1	chr2:17696780:G:C	NI	CD4T	-0.0214094226418911	0.0850730647860853	0.545623556593944
GEN1	chr2:17696780:G:C	IAV	NK	-0.0125354738148903	0.0556356120948223	0.562141282858943
GEN1	chr2:17696780:G:C	IAV	CD8T	-0.0144838113718576	0.0530839178671826	0.546901324243397
GEN1	chr2:17696780:G:C	IAV	monocyte	0.000288181618990363	0.0641765100013211	0.63167123450978
GEN1	chr2:17696780:G:C	IAV	B	-0.0135581958069827	0.0559688126523504	0.556460860459589
GEN1	chr2:17696780:G:C	IAV	CD4T	-0.0226340795097569	0.073985696405538	0.536734918631414
GEN1	chr2:17696780:G:C	LPS	NK	-0.0109526121322601	0.0592678480177634	0.569827195452393
GEN1	chr2:17696780:G:C	LPS	CD8T	-0.0118909500715669	0.0585506005905114	0.56369690266439
GEN1	chr2:17696780:G:C	LPS	monocyte	0.00104478804022934	0.0781168085982474	0.620585933313093
GEN1	chr2:17696780:G:C	LPS	B	-0.0202898475045077	0.067133917946591	0.533529135254199
GEN1	chr2:17696780:G:C	LPS	CD4T	-0.0192947886633913	0.0784533735300274	0.551353907785018
GEN1	chr2:17696780:G:C	Tcruzi	NK	-0.0118976558017511	0.0611152808134811	0.569642414461353
GEN1	chr2:17696780:G:C	Tcruzi	CD8T	-0.021724288794898	0.0697841243826195	0.533282049906983
GEN1	chr2:17696780:G:C	Tcruzi	monocyte	0.00786967344092563	0.0778055279774429	0.603682449506414
GEN1	chr2:17696780:G:C	Tcruzi	B	-0.0206245461566346	0.0655268721898432	0.531555646237042
GEN1	chr2:17696780:G:C	Tcruzi	CD4T	-0.0196264658519697	0.0796890033969797	0.553630027370108
GEN1	chr2:17735957:T:C	NI	NK	0.00472452694834635	0.057053631214958	0.6115075722318
GEN1	chr2:17735957:T:C	NI	CD8T	0.00259833638004829	0.0646786298186255	0.624503730651605
GEN1	chr2:17735957:T:C	NI	monocyte	0.0042734112156564	0.0770667873511944	0.596125666507819
GEN1	chr2:17735957:T:C	NI	B	-0.0306856266184306	0.07519009100931	0.498168461026855
GEN1	chr2:17735957:T:C	NI	CD4T	-0.00365088302515303	0.0791719681900965	0.60948373390341
GEN1	chr2:17735957:T:C	IAV	NK	0.00340082709190771	0.0526257004966973	0.616527303471155
GEN1	chr2:17735957:T:C	IAV	CD8T	0.00192010531811493	0.0484836289072578	0.623678078839573
GEN1	chr2:17735957:T:C	IAV	monocyte	-0.00457654976455718	0.0628553031773919	0.610085203369855
GEN1	chr2:17735957:T:C	IAV	B	-0.0186194096530676	0.0576387314229565	0.530004695989763
GEN1	chr2:17735957:T:C	IAV	CD4T	-0.00396268274920721	0.0665828869407833	0.613619122335099
GEN1	chr2:17735957:T:C	LPS	NK	0.00574665609741491	0.0576173326338298	0.60236334517581
GEN1	chr2:17735957:T:C	LPS	CD8T	0.00812517177213852	0.0577238696770232	0.591477610852949
GEN1	chr2:17735957:T:C	LPS	monocyte	-0.00803623978679276	0.0767475947250462	0.588334346008325
GEN1	chr2:17735957:T:C	LPS	B	-0.0254495029618117	0.0692267490801677	0.510619677332575
GEN1	chr2:17735957:T:C	LPS	CD4T	-0.00111704300718907	0.0733032806403762	0.621695442127457
GEN1	chr2:17735957:T:C	Tcruzi	NK	0.00567216716861838	0.0592895249960749	0.606269264570277
GEN1	chr2:17735957:T:C	Tcruzi	CD8T	0.00166147796525823	0.0622210266009612	0.626531958735145
GEN1	chr2:17735957:T:C	Tcruzi	monocyte	0.00522789611002682	0.0746158739600561	0.610705942096756
GEN1	chr2:17735957:T:C	Tcruzi	B	-0.0250688631147393	0.0676683087005432	0.511489683268162
GEN1	chr2:17735957:T:C	Tcruzi	CD4T	-0.00176524530264627	0.0746427381883702	0.622073684918903
GEN1	chr2:17742076:C:T	NI	NK	0.127846770787428	0.0881432947035951	0.0611572644446511
GEN1	chr2:17742076:C:T	NI	CD8T	0.142923047175025	0.0888142974998459	0.0497420298247412
GEN1	chr2:17742076:C:T	NI	monocyte	0.181351406927958	0.11538105737143	0.0495111684687764
GEN1	chr2:17742076:C:T	NI	B	-0.0333281456294403	0.0847899497336445	0.377578199704792
GEN1	chr2:17742076:C:T	NI	CD4T	0.156583198956265	0.0998571451127935	0.0577940549892975
GEN1	chr2:17742076:C:T	IAV	NK	0.084733038238784	0.0742903181266662	0.120577713190282
GEN1	chr2:17742076:C:T	IAV	CD8T	0.0772917118547067	0.0678430919348658	0.120726161587584
GEN1	chr2:17742076:C:T	IAV	monocyte	0.116967066075361	0.0903922003223398	0.0921594355247866
GEN1	chr2:17742076:C:T	IAV	B	-0.00827055469984747	0.0698673847808037	0.480170583832971
GEN1	chr2:17742076:C:T	IAV	CD4T	0.13217644591333	0.085917730752309	0.0605404050212589
GEN1	chr2:17742076:C:T	LPS	NK	0.086228156597541	0.0777425206838424	0.128711309689673
GEN1	chr2:17742076:C:T	LPS	CD8T	0.109106348167979	0.0756402663294061	0.0699208625587809
GEN1	chr2:17742076:C:T	LPS	monocyte	0.158260927017167	0.111398379202139	0.0698582003210873
GEN1	chr2:17742076:C:T	LPS	B	-0.0319986095715783	0.081415629436762	0.377187878574755
GEN1	chr2:17742076:C:T	LPS	CD4T	0.165742375146295	0.0963572264223526	0.0417643629295624
GEN1	chr2:17742076:C:T	Tcruzi	NK	0.123883058494406	0.0883403333794115	0.0695975450962192
GEN1	chr2:17742076:C:T	Tcruzi	CD8T	0.10480404259084	0.0800033035041557	0.0937598236988962
GEN1	chr2:17742076:C:T	Tcruzi	monocyte	0.209279806366528	0.125121370048931	0.0368616860084555
GEN1	chr2:17742076:C:T	Tcruzi	B	-0.0266874456042481	0.0802709946446679	0.40092672111024
GEN1	chr2:17742076:C:T	Tcruzi	CD4T	0.173493519983023	0.100782109493825	0.040417707215084
GEN1	chr2:17760963:G:T	NI	NK	0.00614330503881478	0.0452560929954995	0.613578781643351
GEN1	chr2:17760963:G:T	NI	CD8T	0.0121833167370499	0.0525823477233569	0.585185268134505
GEN1	chr2:17760963:G:T	NI	monocyte	0.0094452959880639	0.0624567964661822	0.579979668257481
GEN1	chr2:17760963:G:T	NI	B	-0.00812204547119267	0.0494914236416465	0.60966892897263
GEN1	chr2:17760963:G:T	NI	CD4T	0.0134222000459653	0.0635205723226623	0.581805795617985
GEN1	chr2:17760963:G:T	IAV	NK	-0.00305445289282739	0.042400732020642	0.641129759690801
GEN1	chr2:17760963:G:T	IAV	CD8T	0.00713563404904171	0.0392790884167286	0.599668834679236
GEN1	chr2:17760963:G:T	IAV	monocyte	0.00421038631558193	0.0500455345993798	0.628267233512112
GEN1	chr2:17760963:G:T	IAV	B	-0.00485616325647375	0.0417760444366937	0.6228384032725
GEN1	chr2:17760963:G:T	IAV	CD4T	0.0103370960415275	0.0530414498899681	0.596008935779941
GEN1	chr2:17760963:G:T	LPS	NK	0.00223718065270704	0.0448246019060119	0.632234360801102
GEN1	chr2:17760963:G:T	LPS	CD8T	0.00820147148006936	0.0446725923103827	0.594377450097602
GEN1	chr2:17760963:G:T	LPS	monocyte	0.00964892413636623	0.0627984105002836	0.594517998521905
GEN1	chr2:17760963:G:T	LPS	B	-0.013265035171317	0.051747680787495	0.576283223546525
GEN1	chr2:17760963:G:T	LPS	CD4T	0.0106364863168035	0.0580888223241022	0.594682178134339
GEN1	chr2:17760963:G:T	Tcruzi	NK	0.00611066150353461	0.0465882603861825	0.612932777055842
GEN1	chr2:17760963:G:T	Tcruzi	CD8T	0.0121395383560052	0.0508563277943158	0.581294468329775
GEN1	chr2:17760963:G:T	Tcruzi	monocyte	0.00294721066600327	0.0584736706779887	0.631733587484325
GEN1	chr2:17760963:G:T	Tcruzi	B	-0.00833845986642213	0.0473314085110766	0.604362317379768
GEN1	chr2:17760963:G:T	Tcruzi	CD4T	0.0137778978771528	0.0599418289005979	0.583981410607718
GEN1	chr2:17810752:G:T	NI	NK	0.0783637051047059	0.0927524516351111	0.241636989033411
GEN1	chr2:17810752:G:T	NI	CD8T	0.0956053375024816	0.102105117296277	0.219219539976665
GEN1	chr2:17810752:G:T	NI	monocyte	0.100777563799412	0.120666682924845	0.238321176646826
GEN1	chr2:17810752:G:T	NI	B	0.11689735205526	0.115284079047198	0.18645805530568
GEN1	chr2:17810752:G:T	NI	CD4T	0.097859933834792	0.113720390945712	0.242347817484886
GEN1	chr2:17810752:G:T	IAV	NK	0.078922879881306	0.0903555907706581	0.229137318447129
GEN1	chr2:17810752:G:T	IAV	CD8T	0.0627273547410044	0.0785692563667075	0.253973523916124
GEN1	chr2:17810752:G:T	IAV	monocyte	0.0817988313415349	0.101732905949666	0.256366392430369
GEN1	chr2:17810752:G:T	IAV	B	0.0892429505021183	0.0928174381270679	0.204043973474966
GEN1	chr2:17810752:G:T	IAV	CD4T	0.0861673942104137	0.0989540445835397	0.240943880331785
GEN1	chr2:17810752:G:T	LPS	NK	0.0642611318365015	0.0868670706795812	0.27400074442065
GEN1	chr2:17810752:G:T	LPS	CD8T	0.0819057271950674	0.0897344508067314	0.221576591639637
GEN1	chr2:17810752:G:T	LPS	monocyte	0.102611042117475	0.122926368910562	0.240411981015226
GEN1	chr2:17810752:G:T	LPS	B	0.103981322900888	0.104500109922209	0.196235395030213
GEN1	chr2:17810752:G:T	LPS	CD4T	0.10705052886044	0.112458190823156	0.215927426772434
GEN1	chr2:17810752:G:T	Tcruzi	NK	0.0726324443282653	0.0915173384571627	0.25860859567756
GEN1	chr2:17810752:G:T	Tcruzi	CD8T	0.0981742702008551	0.102005167630357	0.208765862699906
GEN1	chr2:17810752:G:T	Tcruzi	monocyte	0.0992625065466163	0.117931509491669	0.243363902898879
GEN1	chr2:17810752:G:T	Tcruzi	B	0.119255146301356	0.115755435329768	0.177285128859028
GEN1	chr2:17810752:G:T	Tcruzi	CD4T	0.0916730554307761	0.106996564721629	0.246001877484286
GEN1	chr2:17832029:T:C	NI	NK	0.0125774096252642	0.0321687731234507	0.519431367829484
GEN1	chr2:17832029:T:C	NI	CD8T	0.00828948963452306	0.0330077153349768	0.560579771855736
GEN1	chr2:17832029:T:C	NI	monocyte	0.0093804564947233	0.0428337605475568	0.543413771465221
GEN1	chr2:17832029:T:C	NI	B	0.0261730907027468	0.0394030537379239	0.422939556309535
GEN1	chr2:17832029:T:C	NI	CD4T	0.0134816962820102	0.0404011491146455	0.527363415097406
GEN1	chr2:17832029:T:C	IAV	NK	0.0111371783652212	0.0299390324910235	0.524010167347072
GEN1	chr2:17832029:T:C	IAV	CD8T	0.0100447904025585	0.0275415131945205	0.526174127785658
GEN1	chr2:17832029:T:C	IAV	monocyte	0.0169016711642714	0.0381728674458321	0.501503471797485
GEN1	chr2:17832029:T:C	IAV	B	0.0319665677654687	0.0421691917632301	0.381826099614332
GEN1	chr2:17832029:T:C	IAV	CD4T	0.0106458803598695	0.0340638950309267	0.541647578065879
GEN1	chr2:17832029:T:C	LPS	NK	0.00783465486794159	0.0307467991776151	0.554102503202215
GEN1	chr2:17832029:T:C	LPS	CD8T	0.00527482373329096	0.0290639169271593	0.574596528942292
GEN1	chr2:17832029:T:C	LPS	monocyte	0.0137930230783456	0.04278931764691	0.527213995922359
GEN1	chr2:17832029:T:C	LPS	B	0.0342084967984639	0.0449998511041499	0.381683567865213
GEN1	chr2:17832029:T:C	LPS	CD4T	0.0106211733654194	0.0365609933868598	0.544732843712367
GEN1	chr2:17832029:T:C	Tcruzi	NK	0.0103080825522292	0.0322503227960833	0.539521623171639
GEN1	chr2:17832029:T:C	Tcruzi	CD8T	0.00887860791076898	0.032004866943058	0.551303632334905
GEN1	chr2:17832029:T:C	Tcruzi	monocyte	0.00847041386638419	0.0399323752526159	0.567526462632612
GEN1	chr2:17832029:T:C	Tcruzi	B	0.0240020760755978	0.0369685380035996	0.426121667693574
GEN1	chr2:17832029:T:C	Tcruzi	CD4T	0.0115197352365418	0.0373638173400727	0.543012331768309
GEN1	chr2:17837961:C:T	NI	NK	0.0205471225068885	0.052116175676663	0.503101459757473
GEN1	chr2:17837961:C:T	NI	CD8T	0.0328218044580427	0.064393721630977	0.463180820023306
GEN1	chr2:17837961:C:T	NI	monocyte	-0.00535692282682627	0.065435567005564	0.592625005710103
GEN1	chr2:17837961:C:T	NI	B	0.0025419413937012	0.0506369006969687	0.616701192242619
GEN1	chr2:17837961:C:T	NI	CD4T	0.0306368809827643	0.0710609407389554	0.483870560152749
GEN1	chr2:17837961:C:T	IAV	NK	0.0252134592344697	0.0535000509019406	0.474623053567508
GEN1	chr2:17837961:C:T	IAV	CD8T	0.0219527444681719	0.0476305538290967	0.479088343685329
GEN1	chr2:17837961:C:T	IAV	monocyte	-0.00313719008235035	0.0534109027042273	0.622468460831675
GEN1	chr2:17837961:C:T	IAV	B	-0.00672622967447015	0.0458494103684515	0.601473968778505
GEN1	chr2:17837961:C:T	IAV	CD4T	0.0238410052460778	0.0590211707279065	0.502433705227355
GEN1	chr2:17837961:C:T	LPS	NK	0.0231079543288035	0.0540519944443572	0.487735199072689
GEN1	chr2:17837961:C:T	LPS	CD8T	0.020576433163807	0.0502422578157573	0.494338393341252
GEN1	chr2:17837961:C:T	LPS	monocyte	-0.00883935926936432	0.0662100092528413	0.587441528119059
GEN1	chr2:17837961:C:T	LPS	B	-0.00418687546798548	0.0505260777054955	0.615085938042487
GEN1	chr2:17837961:C:T	LPS	CD4T	0.023534476246246	0.0632925007276582	0.508907864168534
GEN1	chr2:17837961:C:T	Tcruzi	NK	0.029625961800067	0.060443186220297	0.466050959482973
GEN1	chr2:17837961:C:T	Tcruzi	CD8T	0.0214211101356156	0.0546223519142801	0.502911101874731
GEN1	chr2:17837961:C:T	Tcruzi	monocyte	-0.00394154969025348	0.0621305509726845	0.616079172465971
GEN1	chr2:17837961:C:T	Tcruzi	B	-0.00777266385954614	0.0506592251476357	0.598040602301635
GEN1	chr2:17837961:C:T	Tcruzi	CD4T	0.0228219324350192	0.0633972792086693	0.514864853818286
GEN1	chr2:17838241:G:C	NI	NK	-0.00419458665027528	0.0523130809031846	0.624438926118983
GEN1	chr2:17838241:G:C	NI	CD8T	0.000739377417355376	0.0572855175296805	0.632306208883434
GEN1	chr2:17838241:G:C	NI	monocyte	0.00712421388011829	0.0699148691315802	0.580331713570035
GEN1	chr2:17838241:G:C	NI	B	0.0283593195351629	0.0653115233022203	0.497900268612141
GEN1	chr2:17838241:G:C	NI	CD4T	0.00682429977407653	0.0699069953347627	0.60035634635265
GEN1	chr2:17838241:G:C	IAV	NK	-0.00729928120369348	0.0506552448134677	0.606776808045782
GEN1	chr2:17838241:G:C	IAV	CD8T	-0.00233372669349839	0.0443809500225786	0.633015222471593
GEN1	chr2:17838241:G:C	IAV	monocyte	0.00736788467723983	0.0578023261852805	0.593323191801766
GEN1	chr2:17838241:G:C	IAV	B	0.0202386467300255	0.0536971696417818	0.517656193637612
GEN1	chr2:17838241:G:C	IAV	CD4T	0.00445421260383023	0.0589715945445285	0.61340806755216
GEN1	chr2:17838241:G:C	LPS	NK	-0.00268604596138225	0.0521912637215551	0.629358213923317
GEN1	chr2:17838241:G:C	LPS	CD8T	0.00375988999397089	0.0496512974202262	0.609506559545697
GEN1	chr2:17838241:G:C	LPS	monocyte	0.0398594949340547	0.093393972812019	0.470537962449715
GEN1	chr2:17838241:G:C	LPS	B	0.0258255291081752	0.0619131706669737	0.498883631804571
GEN1	chr2:17838241:G:C	LPS	CD4T	0.00785278549134543	0.0647424656575374	0.59498682171306
GEN1	chr2:17838241:G:C	Tcruzi	NK	-0.00731844820208072	0.0553226224622393	0.608443112887568
GEN1	chr2:17838241:G:C	Tcruzi	CD8T	-0.00114490181458405	0.0555013297033783	0.639584618318372
GEN1	chr2:17838241:G:C	Tcruzi	monocyte	0.0190347063247072	0.0694130355365571	0.547798096105057
GEN1	chr2:17838241:G:C	Tcruzi	B	0.029215394937849	0.0642868857344415	0.487641695455816
GEN1	chr2:17838241:G:C	Tcruzi	CD4T	0.00806913801528952	0.0658331894441854	0.599488255240708
GEN1	chr2:17851990:G:A	NI	NK	0.0311323823478944	0.0618602414224445	0.452997108394391
GEN1	chr2:17851990:G:A	NI	CD8T	0.0316437602842596	0.0648253550781261	0.461355571660688
GEN1	chr2:17851990:G:A	NI	monocyte	0.0236895439448726	0.0724079121124973	0.494672683278112
GEN1	chr2:17851990:G:A	NI	B	0.0145907777765577	0.0558561690052566	0.536219044871555
GEN1	chr2:17851990:G:A	NI	CD4T	0.0383112885843113	0.0785278037704703	0.454377102123181
GEN1	chr2:17851990:G:A	IAV	NK	0.0291539146866646	0.0576844000928734	0.451608799634828
GEN1	chr2:17851990:G:A	IAV	CD8T	0.024307660964754	0.0506535770543847	0.461930321017288
GEN1	chr2:17851990:G:A	IAV	monocyte	0.012389074900132	0.0572751979207316	0.553233621889735
GEN1	chr2:17851990:G:A	IAV	B	0.0153187910164438	0.0488912812447308	0.520884020742176
GEN1	chr2:17851990:G:A	IAV	CD4T	0.040629016104277	0.0723397528331982	0.434356467343191
GEN1	chr2:17851990:G:A	LPS	NK	0.0373763742173471	0.0674602370083856	0.426421992031246
GEN1	chr2:17851990:G:A	LPS	CD8T	0.0264669051068393	0.0557846984640295	0.461045672448568
GEN1	chr2:17851990:G:A	LPS	monocyte	0.00478228445129244	0.0706001034068814	0.580130277573563
GEN1	chr2:17851990:G:A	LPS	B	0.0208075578987864	0.0569827082705382	0.500673636218276
GEN1	chr2:17851990:G:A	LPS	CD4T	0.0390853405950896	0.0748533759792995	0.446130549209529
GEN1	chr2:17851990:G:A	Tcruzi	NK	0.0314879718237091	0.0632368011175804	0.453326980054765
GEN1	chr2:17851990:G:A	Tcruzi	CD8T	0.0332715568338918	0.0643543042053452	0.449104742634091
GEN1	chr2:17851990:G:A	Tcruzi	monocyte	0.0214706769264343	0.0691273639312052	0.519200083238473
GEN1	chr2:17851990:G:A	Tcruzi	B	0.0162574357866026	0.0537241710380864	0.52220073461289
GEN1	chr2:17851990:G:A	Tcruzi	CD4T	0.0402104432610568	0.0764141258022911	0.44703742638129
GEN1	chr2:17855441:C:T	NI	NK	-0.0414320939736775	0.0706076769832749	0.360772531511905
GEN1	chr2:17855441:C:T	NI	CD8T	-0.0706645978753947	0.0879578066743132	0.287872079548891
GEN1	chr2:17855441:C:T	NI	monocyte	-0.0519680228926333	0.0941283430126858	0.363285102716967
GEN1	chr2:17855441:C:T	NI	B	-0.00197010509840801	0.0683374089778422	0.549787777441762
GEN1	chr2:17855441:C:T	NI	CD4T	-0.103744322829287	0.117643090359534	0.254195753902886
GEN1	chr2:17855441:C:T	IAV	NK	-0.0389535643742772	0.066826170919489	0.360991397614303
GEN1	chr2:17855441:C:T	IAV	CD8T	-0.0412756405601126	0.0632397568131147	0.335640207029072
GEN1	chr2:17855441:C:T	IAV	monocyte	-0.0304147831003286	0.073788997288984	0.42418872591496
GEN1	chr2:17855441:C:T	IAV	B	0.00528586711787246	0.060941679369486	0.571924590037588
GEN1	chr2:17855441:C:T	IAV	CD4T	-0.0777388570384504	0.0929396174908553	0.277011666906674
GEN1	chr2:17855441:C:T	LPS	NK	-0.0413747958592021	0.0705848484481887	0.35849947908686
GEN1	chr2:17855441:C:T	LPS	CD8T	-0.057735425399745	0.0753263126657902	0.29640428370942
GEN1	chr2:17855441:C:T	LPS	monocyte	-0.0482936199923626	0.0933580016814883	0.382129731971343
GEN1	chr2:17855441:C:T	LPS	B	0.0174894407593603	0.0743758247925158	0.520684870143222
GEN1	chr2:17855441:C:T	LPS	CD4T	-0.084801514087669	0.100559808186572	0.274503062024994
GEN1	chr2:17855441:C:T	Tcruzi	NK	-0.0506827858936043	0.07733289638789	0.334747960072927
GEN1	chr2:17855441:C:T	Tcruzi	CD8T	-0.0617220542934799	0.0811109723495397	0.30148141059787
GEN1	chr2:17855441:C:T	Tcruzi	monocyte	-0.0566361520653907	0.0951141717195679	0.358056068454452
GEN1	chr2:17855441:C:T	Tcruzi	B	-0.0128353247566999	0.0649971159391287	0.497125566602256
GEN1	chr2:17855441:C:T	Tcruzi	CD4T	-0.0925821711490034	0.107192066163255	0.266387544080585
GEN1	chr2:17862704:G:C	NI	NK	0.00728911800743254	0.0609304006536703	0.576566181481349
GEN1	chr2:17862704:G:C	NI	CD8T	0.0242932228196116	0.0736974966102827	0.512373672140759
GEN1	chr2:17862704:G:C	NI	monocyte	0.0694208454123011	0.11822012644845	0.375202052621324
GEN1	chr2:17862704:G:C	NI	B	0.0190277838122924	0.0686797885140557	0.527934353573184
GEN1	chr2:17862704:G:C	NI	CD4T	0.024360097618297	0.0847971335066963	0.517808118748849
GEN1	chr2:17862704:G:C	IAV	NK	-0.00308468778728846	0.0569911713856402	0.608889449872785
GEN1	chr2:17862704:G:C	IAV	CD8T	-0.0047623392370704	0.0533806294878038	0.600488940353039
GEN1	chr2:17862704:G:C	IAV	monocyte	0.0308820253239415	0.076056429425621	0.474367700787956
GEN1	chr2:17862704:G:C	IAV	B	0.0031812336853975	0.0555058651612196	0.591758314225639
GEN1	chr2:17862704:G:C	IAV	CD4T	-0.00964557849748658	0.0708165919253923	0.586363892554912
GEN1	chr2:17862704:G:C	LPS	NK	-0.011248419928684	0.0650434326403479	0.57029611179275
GEN1	chr2:17862704:G:C	LPS	CD8T	0.00990113737000636	0.0585255262337405	0.558275865562164
GEN1	chr2:17862704:G:C	LPS	monocyte	0.0510053330763654	0.101530263799585	0.428847433236211
GEN1	chr2:17862704:G:C	LPS	B	-0.005452412733916	0.0653712053425545	0.599005134391834
GEN1	chr2:17862704:G:C	LPS	CD4T	-0.00570145552867401	0.0747357275561421	0.598223513982506
GEN1	chr2:17862704:G:C	Tcruzi	NK	0.00380686121027656	0.062183397101547	0.590919449749535
GEN1	chr2:17862704:G:C	Tcruzi	CD8T	0.0143881617553199	0.065426488419797	0.544910019073029
GEN1	chr2:17862704:G:C	Tcruzi	monocyte	0.0576875880127463	0.104662991198667	0.415348528607518
GEN1	chr2:17862704:G:C	Tcruzi	B	0.0156846668727435	0.0637264082724218	0.535647549246235
GEN1	chr2:17862704:G:C	Tcruzi	CD4T	0.00859141903455449	0.0742869490767573	0.57513442174297
GEN1	chr2:17870656:A:G	NI	NK	0.153461187121939	0.0736395618878599	0.0147553002329833
GEN1	chr2:17870656:A:G	NI	CD8T	0.204574235401329	0.0764815938120793	0.0031081298337026
GEN1	chr2:17870656:A:G	NI	monocyte	0.121270560454745	0.0933192438122854	0.0930870343353013
GEN1	chr2:17870656:A:G	NI	B	0.115000727885682	0.0762027343678121	0.0616641865786573
GEN1	chr2:17870656:A:G	NI	CD4T	0.268127464173726	0.0937961306570055	0.00119855846669042
GEN1	chr2:17870656:A:G	IAV	NK	0.149260413243278	0.0703309367130975	0.0120635393758416
GEN1	chr2:17870656:A:G	IAV	CD8T	0.163465862539066	0.0680394088037681	0.00384525749834733
GEN1	chr2:17870656:A:G	IAV	monocyte	0.111288719021354	0.0820390511492243	0.0796673620627609
GEN1	chr2:17870656:A:G	IAV	B	0.114092450500787	0.0688415615896595	0.0407665365304054
GEN1	chr2:17870656:A:G	IAV	CD4T	0.253547849450778	0.0861823446134527	0.000776969805353156
GEN1	chr2:17870656:A:G	LPS	NK	0.186438888071859	0.0781639363341196	0.00402004968540036
GEN1	chr2:17870656:A:G	LPS	CD8T	0.194668687916651	0.0722583945740092	0.00178427910783651
GEN1	chr2:17870656:A:G	LPS	monocyte	0.127423058932201	0.0950477123038338	0.0843984752281384
GEN1	chr2:17870656:A:G	LPS	B	0.115130519065573	0.0732872260637319	0.0549173154555701
GEN1	chr2:17870656:A:G	LPS	CD4T	0.269953303193899	0.0901051610938233	0.000764899825646288
GEN1	chr2:17870656:A:G	Tcruzi	NK	0.177606183905772	0.0784123202593589	0.00690559228413664
GEN1	chr2:17870656:A:G	Tcruzi	CD8T	0.207916265634724	0.0759377900915151	0.00202569998633943
GEN1	chr2:17870656:A:G	Tcruzi	monocyte	0.103087305609257	0.0909172568003089	0.124470259536507
GEN1	chr2:17870656:A:G	Tcruzi	B	0.123431335105387	0.0728821342996496	0.0395899437926309
GEN1	chr2:17870656:A:G	Tcruzi	CD4T	0.246030875991927	0.0858233996386551	0.00147866983220496
GET4	chr7:790933:C:A	NI	NK	-0.0449759822098429	0.0394663668383524	0.127772452891713
GET4	chr7:790933:C:A	NI	CD8T	-0.0952993724255556	0.0506802417380532	0.0344280237714553
GET4	chr7:790933:C:A	NI	monocyte	-0.0579463857849459	0.0466014137297468	0.108333223169043
GET4	chr7:790933:C:A	NI	B	-0.0453653328867568	0.0426515835412849	0.144780633562178
GET4	chr7:790933:C:A	NI	CD4T	-0.0934132604588143	0.050609673850997	0.0428001433172418
GET4	chr7:790933:C:A	IAV	NK	-0.0400184612332974	0.0373714681802284	0.140899712664346
GET4	chr7:790933:C:A	IAV	CD8T	-0.0386145930665902	0.0348396339326379	0.131697200305273
GET4	chr7:790933:C:A	IAV	monocyte	-0.0271025148698721	0.040524565991652	0.251252136462445
GET4	chr7:790933:C:A	IAV	B	-0.00372704103939912	0.0404231459738169	0.433231267814113
GET4	chr7:790933:C:A	IAV	CD4T	-0.0689390362260807	0.0429542698385414	0.0628057092208246
GET4	chr7:790933:C:A	LPS	NK	-0.056397457554153	0.0421112247264138	0.0856908897466685
GET4	chr7:790933:C:A	LPS	CD8T	-0.050569635039354	0.0373475283370947	0.0924997924835478
GET4	chr7:790933:C:A	LPS	monocyte	-0.0451328704834153	0.0465016984314291	0.170040333328192
GET4	chr7:790933:C:A	LPS	B	-0.0290318391560804	0.0408920557956735	0.237854537502624
GET4	chr7:790933:C:A	LPS	CD4T	-0.0891786487092161	0.0483773344573489	0.0416481632727714
GET4	chr7:790933:C:A	Tcruzi	NK	-0.0331202964499245	0.0409582456234024	0.201923192147512
GET4	chr7:790933:C:A	Tcruzi	CD8T	-0.0791261181927116	0.0444058185974412	0.0424101354880425
GET4	chr7:790933:C:A	Tcruzi	monocyte	-0.0476593778914001	0.0448563970259801	0.148883938489956
GET4	chr7:790933:C:A	Tcruzi	B	-0.0304303228226517	0.0398903813180231	0.221997856112879
GET4	chr7:790933:C:A	Tcruzi	CD4T	-0.110196812051531	0.0554680666446891	0.0323684951938931
GET4	chr7:848799:C:G	NI	NK	0.00333621391410526	0.0628785966768053	0.51085459028374
GET4	chr7:848799:C:G	NI	CD8T	-0.00157279056397947	0.0655396607309231	0.528232111928038
GET4	chr7:848799:C:G	NI	monocyte	0.129505075226018	0.0983401453420557	0.110270819039553
GET4	chr7:848799:C:G	NI	B	0.0787513567018931	0.0786317644624951	0.185506806062589
GET4	chr7:848799:C:G	NI	CD4T	-0.0450872777650418	0.0847896394906438	0.347391325503857
GET4	chr7:848799:C:G	IAV	NK	0.00645732226944532	0.0594925667396067	0.48972414050857
GET4	chr7:848799:C:G	IAV	CD8T	-0.0112980547688806	0.055957291403754	0.468812863912484
GET4	chr7:848799:C:G	IAV	monocyte	0.0731834771907853	0.074476042416463	0.189205051264419
GET4	chr7:848799:C:G	IAV	B	0.0702801218886571	0.0718318395714855	0.187814420164332
GET4	chr7:848799:C:G	IAV	CD4T	-0.012542825612412	0.0684635103015214	0.475050026660962
GET4	chr7:848799:C:G	LPS	NK	0.00410450142383413	0.0630753504470718	0.503590563901605
GET4	chr7:848799:C:G	LPS	CD8T	-0.0215231937392069	0.0619953616255425	0.417327546654297
GET4	chr7:848799:C:G	LPS	monocyte	0.0808791022890948	0.0844254604563501	0.195266867325359
GET4	chr7:848799:C:G	LPS	B	0.0987226975795089	0.0875173421873111	0.148463126114649
GET4	chr7:848799:C:G	LPS	CD4T	-0.0186452232065402	0.0739273331708557	0.449140518247947
GET4	chr7:848799:C:G	Tcruzi	NK	-0.00785093579492716	0.0657085966678469	0.500900179832502
GET4	chr7:848799:C:G	Tcruzi	CD8T	-0.0149833039051324	0.0644761259604361	0.456548780976075
GET4	chr7:848799:C:G	Tcruzi	monocyte	0.140980389677914	0.104538582979792	0.106293994544016
GET4	chr7:848799:C:G	Tcruzi	B	0.104763759791124	0.0901009845359861	0.136641011989735
GET4	chr7:848799:C:G	Tcruzi	CD4T	-0.0174365925393584	0.0735514951914472	0.45323289648026
GET4	chr7:850221:C:T	NI	NK	0.0357068657125155	0.0459971573333954	0.282760564037377
GET4	chr7:850221:C:T	NI	CD8T	0.0410917265915505	0.0476920877508725	0.260081977516378
GET4	chr7:850221:C:T	NI	monocyte	0.000925699689561583	0.0482155764050444	0.542828108442689
GET4	chr7:850221:C:T	NI	B	-0.0199583776551785	0.0466993433141041	0.418990646710233
GET4	chr7:850221:C:T	NI	CD4T	0.0590325639077803	0.058840835485528	0.218914700261806
GET4	chr7:850221:C:T	IAV	NK	0.0505698551027603	0.0524574257949751	0.218598564270111
GET4	chr7:850221:C:T	IAV	CD8T	0.0230037361733944	0.0385566131873409	0.333731247695033
GET4	chr7:850221:C:T	IAV	monocyte	0.0168361377889911	0.0457983231066283	0.433379375507754
GET4	chr7:850221:C:T	IAV	B	-0.0288701257193853	0.0475959401593247	0.356706995536947
GET4	chr7:850221:C:T	IAV	CD4T	0.0540408698432014	0.0537614896932955	0.21938109775345
GET4	chr7:850221:C:T	LPS	NK	0.0527127506197479	0.0544246948227956	0.217961800201342
GET4	chr7:850221:C:T	LPS	CD8T	0.0158116544396401	0.0407266153732976	0.393241501812589
GET4	chr7:850221:C:T	LPS	monocyte	0.0142852513169024	0.050579496304777	0.456922822924786
GET4	chr7:850221:C:T	LPS	B	-0.0295203442503757	0.0503156161513214	0.363220434658179
GET4	chr7:850221:C:T	LPS	CD4T	0.048473080216878	0.0528475592570159	0.245200197176481
GET4	chr7:850221:C:T	Tcruzi	NK	0.0303724121849694	0.0459371267565821	0.316334832686988
GET4	chr7:850221:C:T	Tcruzi	CD8T	0.0294118918272241	0.0438633784341213	0.313888612337746
GET4	chr7:850221:C:T	Tcruzi	monocyte	-0.0135599056669331	0.0496085721055034	0.475315042048619
GET4	chr7:850221:C:T	Tcruzi	B	-0.0467970250412584	0.0594400772937621	0.286441669554949
GET4	chr7:850221:C:T	Tcruzi	CD4T	0.0561006428736747	0.0561008795165615	0.222870559561955
GET4	chr7:878002:C:T	NI	NK	-0.00583152665536423	0.0599969654200003	0.604020537594758
GET4	chr7:878002:C:T	NI	CD8T	-0.00877421427440153	0.0695625826828509	0.595677351403437
GET4	chr7:878002:C:T	NI	monocyte	-0.0210273585127904	0.0835322271377388	0.531506950827195
GET4	chr7:878002:C:T	NI	B	-0.0211433281911485	0.0723818784952695	0.543094473724572
GET4	chr7:878002:C:T	NI	CD4T	-0.00836066471802716	0.0842314276681836	0.594916850421909
GET4	chr7:878002:C:T	IAV	NK	-0.0037872377439718	0.0555012837463531	0.612005362344257
GET4	chr7:878002:C:T	IAV	CD8T	-0.00523963924432199	0.0519114994142337	0.603009196963483
GET4	chr7:878002:C:T	IAV	monocyte	-0.0159633029967169	0.0683975386916954	0.561379553378852
GET4	chr7:878002:C:T	IAV	B	-0.0161246651588155	0.0609412315739276	0.552091445512579
GET4	chr7:878002:C:T	IAV	CD4T	-0.0040347693850129	0.0712219788218577	0.614751440781591
GET4	chr7:878002:C:T	LPS	NK	-0.00571291319094809	0.0604647812066161	0.600185494066261
GET4	chr7:878002:C:T	LPS	CD8T	-0.0077189223493984	0.0600686546535004	0.59065120593139
GET4	chr7:878002:C:T	LPS	monocyte	-0.0149678993345311	0.0802955309393244	0.56253470708479
GET4	chr7:878002:C:T	LPS	B	-0.0200622833219747	0.0713778390001243	0.542404793182675
GET4	chr7:878002:C:T	LPS	CD4T	-0.00545824480720027	0.0785732234761361	0.606886430347182
GET4	chr7:878002:C:T	Tcruzi	NK	-0.0102949257506869	0.0630070546468143	0.583287862968119
GET4	chr7:878002:C:T	Tcruzi	CD8T	-0.0109760983493306	0.0676209420829583	0.583632147907509
GET4	chr7:878002:C:T	Tcruzi	monocyte	-0.0186955674425491	0.0794824650420797	0.555711877966773
GET4	chr7:878002:C:T	Tcruzi	B	-0.0196981564901864	0.0684294822104182	0.542594261938373
GET4	chr7:878002:C:T	Tcruzi	CD4T	-0.0065259119800603	0.0791021187450769	0.605978979545417
GET4	chr7:903585:A:C	NI	NK	-0.00419772087727686	0.0370817152044004	0.640686749398975
GET4	chr7:903585:A:C	NI	CD8T	-0.00549622688911242	0.0414800388648764	0.634837352768613
GET4	chr7:903585:A:C	NI	monocyte	-0.013945666484124	0.0512172645660078	0.560473910010338
GET4	chr7:903585:A:C	NI	B	-0.00183718697348194	0.0402835272582678	0.660720345078273
GET4	chr7:903585:A:C	NI	CD4T	-0.00893075344579799	0.0516004594172148	0.613266879193918
GET4	chr7:903585:A:C	IAV	NK	-0.00245961590502165	0.034374863810434	0.651472089890459
GET4	chr7:903585:A:C	IAV	CD8T	-0.00109204221755462	0.0316937854135669	0.660727367724264
GET4	chr7:903585:A:C	IAV	monocyte	-0.0072946370748538	0.0405285521675647	0.61875956896786
GET4	chr7:903585:A:C	IAV	B	0.00679357281275154	0.0376181779891544	0.630099023894357
GET4	chr7:903585:A:C	IAV	CD4T	-0.00207532441225397	0.0428252364180208	0.657056447562428
GET4	chr7:903585:A:C	LPS	NK	-0.00350389937001376	0.0372623003619973	0.640361069372493
GET4	chr7:903585:A:C	LPS	CD8T	-0.00243950182657044	0.0358737140972598	0.646525111639876
GET4	chr7:903585:A:C	LPS	monocyte	-0.00594367074486531	0.0487228955354393	0.618047928170178
GET4	chr7:903585:A:C	LPS	B	0.000562581631110529	0.0402290506255552	0.669964734899855
GET4	chr7:903585:A:C	LPS	CD4T	-0.00433642251599292	0.0470845170279098	0.6405325532091
GET4	chr7:903585:A:C	Tcruzi	NK	-0.00439336468703848	0.0383946259184532	0.637324853909752
GET4	chr7:903585:A:C	Tcruzi	CD8T	-0.00854427543805223	0.0411317002908385	0.611491904804469
GET4	chr7:903585:A:C	Tcruzi	monocyte	-0.0153574689853699	0.0499672191943379	0.573246284872905
GET4	chr7:903585:A:C	Tcruzi	B	0.00171578172468971	0.0388081747323237	0.666608696798697
GET4	chr7:903585:A:C	Tcruzi	CD4T	-0.0107414215695239	0.049325938879475	0.608743112927803
GET4	chr7:929103:G:T	NI	NK	0.0203816885640868	0.0385975476188662	0.497788072139657
GET4	chr7:929103:G:T	NI	CD8T	0.0175808414590599	0.0380999732910185	0.524227864028761
GET4	chr7:929103:G:T	NI	monocyte	-0.00355561227999563	0.0411364065547366	0.62547434963506
GET4	chr7:929103:G:T	NI	B	0.000862228805212526	0.0339473167444222	0.659570535526388
GET4	chr7:929103:G:T	NI	CD4T	0.0179831764721276	0.0448134527588338	0.533872468976714
GET4	chr7:929103:G:T	IAV	NK	0.0186645910951208	0.0360052145791521	0.500711660247478
GET4	chr7:929103:G:T	IAV	CD8T	0.0120165729694893	0.0292550234080708	0.538382142454252
GET4	chr7:929103:G:T	IAV	monocyte	0.00193324775514903	0.0337970025121998	0.656342197799471
GET4	chr7:929103:G:T	IAV	B	-0.000379931568886262	0.0300098337440398	0.66986199205264
GET4	chr7:929103:G:T	IAV	CD4T	0.0117860049590733	0.0366008109158926	0.568935884407131
GET4	chr7:929103:G:T	LPS	NK	0.0202126908512959	0.0387348064111716	0.494367484394542
GET4	chr7:929103:G:T	LPS	CD8T	0.0145956066999395	0.0331606383720576	0.524524801281629
GET4	chr7:929103:G:T	LPS	monocyte	0.000181232600940846	0.0401972874472414	0.65628218490975
GET4	chr7:929103:G:T	LPS	B	-0.0003975623125343	0.0340554840401267	0.66421612105563
GET4	chr7:929103:G:T	LPS	CD4T	0.0116297699243638	0.0396119396343062	0.571995294887203
GET4	chr7:929103:G:T	Tcruzi	NK	0.0220698385550894	0.0409262903137037	0.490259008125337
GET4	chr7:929103:G:T	Tcruzi	CD8T	0.0230517805707142	0.041718726368526	0.488151036141218
GET4	chr7:929103:G:T	Tcruzi	monocyte	-0.00591400125137319	0.0398052496305125	0.629670986814923
GET4	chr7:929103:G:T	Tcruzi	B	-0.00115510520727707	0.0329339039682964	0.673262917296515
GET4	chr7:929103:G:T	Tcruzi	CD4T	0.0181039440572064	0.0426674821670854	0.53550476011807
GET4	chr7:947688:C:G	NI	NK	0.012322622861612	0.0490130211569746	0.571018387480601
GET4	chr7:947688:C:G	NI	CD8T	0.0211528978535668	0.0591245976857042	0.537133688033892
GET4	chr7:947688:C:G	NI	monocyte	-0.00717134927769978	0.062143479793052	0.592315338257386
GET4	chr7:947688:C:G	NI	B	0.00718848464993632	0.0516755705517095	0.605361409050713
GET4	chr7:947688:C:G	NI	CD4T	0.0201621816359192	0.0688788280978931	0.548959345245113
GET4	chr7:947688:C:G	IAV	NK	0.00991122921166488	0.0453469619432755	0.580367715490112
GET4	chr7:947688:C:G	IAV	CD8T	0.0166044654029402	0.046129743265888	0.534340756935154
GET4	chr7:947688:C:G	IAV	monocyte	0.00267441125664988	0.0522089757814305	0.636507791714763
GET4	chr7:947688:C:G	IAV	B	0.0109149109978659	0.046900712631664	0.578071219245885
GET4	chr7:947688:C:G	IAV	CD4T	0.0177415891103159	0.0590378293774895	0.555233558277636
GET4	chr7:947688:C:G	LPS	NK	0.00933348857427702	0.0482485792732081	0.583292377346323
GET4	chr7:947688:C:G	LPS	CD8T	0.0142440922139957	0.048843759729249	0.553520302632087
GET4	chr7:947688:C:G	LPS	monocyte	-0.00698269115393968	0.0618267605257069	0.604626802773109
GET4	chr7:947688:C:G	LPS	B	0.00644826346984982	0.0514297692780342	0.604667157028449
GET4	chr7:947688:C:G	LPS	CD4T	0.0186263331647644	0.0643015984960921	0.554780703420599
GET4	chr7:947688:C:G	Tcruzi	NK	0.0106463883589252	0.0497389968549031	0.580155471921714
GET4	chr7:947688:C:G	Tcruzi	CD8T	0.0196607968329066	0.0564298222862126	0.538408374719122
GET4	chr7:947688:C:G	Tcruzi	monocyte	-0.00699725367602731	0.0594971077981344	0.613021539622428
GET4	chr7:947688:C:G	Tcruzi	B	0.00789519294396627	0.0494582876044017	0.597922544196379
GET4	chr7:947688:C:G	Tcruzi	CD4T	0.019851776554759	0.0652623737862161	0.552879946043031
GET4	chr7:954985:C:T	NI	NK	0.0291014590491662	0.0395631696986514	0.358181069917262
GET4	chr7:954985:C:T	NI	CD8T	0.0188009387255812	0.0338032019087032	0.419389468893922
GET4	chr7:954985:C:T	NI	monocyte	-0.00465311250964001	0.0373097222783307	0.554617256676573
GET4	chr7:954985:C:T	NI	B	0.0107207440817663	0.0337350692475725	0.50753245112853
GET4	chr7:954985:C:T	NI	CD4T	0.0384037570178473	0.0453681188730143	0.32583383812875
GET4	chr7:954985:C:T	IAV	NK	0.0166102169994842	0.0317848067377279	0.432612982231228
GET4	chr7:954985:C:T	IAV	CD8T	0.00778747007284236	0.0278958670045994	0.502727473391626
GET4	chr7:954985:C:T	IAV	monocyte	-0.0468705898881501	0.0610714204402403	0.309475242571026
GET4	chr7:954985:C:T	IAV	B	-0.0119650713148498	0.0345960913016124	0.522216663103019
GET4	chr7:954985:C:T	IAV	CD4T	0.0323631770746756	0.0401311559981165	0.341082058448938
GET4	chr7:954985:C:T	LPS	NK	0.0123256656831195	0.0321025189758305	0.472067744490923
GET4	chr7:954985:C:T	LPS	CD8T	0.010836966977055	0.0298810979165148	0.473400769713761
GET4	chr7:954985:C:T	LPS	monocyte	-0.0203159825082303	0.0406610951410323	0.442866963868411
GET4	chr7:954985:C:T	LPS	B	-0.000341511921997398	0.0332332368000955	0.606368808394962
GET4	chr7:954985:C:T	LPS	CD4T	0.0332360556909822	0.0415563129347462	0.343032349696603
GET4	chr7:954985:C:T	Tcruzi	NK	0.0198421425486651	0.0353315747930567	0.41797076030917
GET4	chr7:954985:C:T	Tcruzi	CD8T	0.0130096769784574	0.0324688819030894	0.461816673449836
GET4	chr7:954985:C:T	Tcruzi	monocyte	-0.0152666129855491	0.0375452537335174	0.479948286232901
GET4	chr7:954985:C:T	Tcruzi	B	0.0100592458655669	0.0329187176287738	0.510472683192791
GET4	chr7:954985:C:T	Tcruzi	CD4T	0.0416869176995803	0.0465780162957094	0.313708996143318
GET4	chr7:957190:C:G	NI	NK	-0.0133056853281954	0.0608016525255491	0.466486894565314
GET4	chr7:957190:C:G	NI	CD8T	-0.0205235335916763	0.0640443355965894	0.432979744242063
GET4	chr7:957190:C:G	NI	monocyte	-0.019445267761141	0.0730310787895621	0.452955768349905
GET4	chr7:957190:C:G	NI	B	-0.113697875673991	0.108763876282038	0.189202547818652
GET4	chr7:957190:C:G	NI	CD4T	-0.0206233547833861	0.07593070032195	0.444777204070103
GET4	chr7:957190:C:G	IAV	NK	-0.0239789099518709	0.0585649459635135	0.405138840893399
GET4	chr7:957190:C:G	IAV	CD8T	-0.0288104448214193	0.0557681955403163	0.369378391903843
GET4	chr7:957190:C:G	IAV	monocyte	-0.0181905669255323	0.0655656196917117	0.463058686013457
GET4	chr7:957190:C:G	IAV	B	-0.0783482201678818	0.0811545974051575	0.21548839267911
GET4	chr7:957190:C:G	IAV	CD4T	-0.0604922404465618	0.076953168072478	0.282589861131653
GET4	chr7:957190:C:G	LPS	NK	-0.0300207081989756	0.0629312148483425	0.381273059839953
GET4	chr7:957190:C:G	LPS	CD8T	-0.0261618232823737	0.0581144383839742	0.388478024128248
GET4	chr7:957190:C:G	LPS	monocyte	0.00796679119203387	0.0754885267265678	0.537175830373964
GET4	chr7:957190:C:G	LPS	B	-0.109009580662835	0.104375335868724	0.18873210384139
GET4	chr7:957190:C:G	LPS	CD4T	-0.0552603159436721	0.0778162447914508	0.307367531350503
GET4	chr7:957190:C:G	Tcruzi	NK	-0.0330080931606671	0.0659461671998647	0.377309629432479
GET4	chr7:957190:C:G	Tcruzi	CD8T	-0.0214015482123571	0.0621052929521344	0.42432734253625
GET4	chr7:957190:C:G	Tcruzi	monocyte	0.0169714291266265	0.0753265881113197	0.500870527666581
GET4	chr7:957190:C:G	Tcruzi	B	-0.0758687765199183	0.0802536137022131	0.226907436391257
GET4	chr7:957190:C:G	Tcruzi	CD4T	-0.0221421288468673	0.071569662752473	0.435397109481162
GET4	chr7:990398:G:C	NI	NK	0.000270736025098075	0.0423062708797799	0.657037262713226
GET4	chr7:990398:G:C	NI	CD8T	0.00209553201055645	0.0471539788441412	0.646840719003163
GET4	chr7:990398:G:C	NI	monocyte	0.0150265900769018	0.0574193702019835	0.551843068544548
GET4	chr7:990398:G:C	NI	B	0.0072347643392559	0.0469401458747431	0.616262429419415
GET4	chr7:990398:G:C	NI	CD4T	0.0031565408937159	0.0577441031598819	0.634865483160612
GET4	chr7:990398:G:C	IAV	NK	0.000205640738810721	0.0394432408708859	0.656997679261612
GET4	chr7:990398:G:C	IAV	CD8T	0.00555225372811594	0.0370214096019826	0.618432850112825
GET4	chr7:990398:G:C	IAV	monocyte	0.0134102575551705	0.0480918905889015	0.574533620735956
GET4	chr7:990398:G:C	IAV	B	0.0022106069556213	0.0401731944248926	0.642822018902175
GET4	chr7:990398:G:C	IAV	CD4T	0.002224610023255	0.0489082784627315	0.646924174800986
GET4	chr7:990398:G:C	LPS	NK	0.00221787220958462	0.0425516525670965	0.638551086955778
GET4	chr7:990398:G:C	LPS	CD8T	0.00951404260733611	0.0433683909643484	0.592624041926623
GET4	chr7:990398:G:C	LPS	monocyte	0.0269652975664807	0.0672486321048513	0.510749799988305
GET4	chr7:990398:G:C	LPS	B	0.00255565277752857	0.0459419865846357	0.636463715527284
GET4	chr7:990398:G:C	LPS	CD4T	-0.00121748438097643	0.0540025899966909	0.656781384899938
GET4	chr7:990398:G:C	Tcruzi	NK	0.00304061129581763	0.0436292379221679	0.638364524125341
GET4	chr7:990398:G:C	Tcruzi	CD8T	0.00510925273507143	0.0456953262829163	0.627129224587477
GET4	chr7:990398:G:C	Tcruzi	monocyte	0.0128125346383653	0.0539944680353864	0.581122578555275
GET4	chr7:990398:G:C	Tcruzi	B	0.00672707804214398	0.0446036857030426	0.615056981393367
GET4	chr7:990398:G:C	Tcruzi	CD4T	0.000761693519183993	0.0540312603822192	0.653578533913833
GFER	chr16:1909184:C:T	NI	NK	-0.0096452378236858	0.0614635317935074	0.589776138005323
GFER	chr16:1909184:C:T	NI	CD8T	0.0131238709540828	0.0696994632063618	0.575204324055578
GFER	chr16:1909184:C:T	NI	monocyte	0.011203389290384	0.0794623021469999	0.565438137479425
GFER	chr16:1909184:C:T	NI	B	-0.00607831831638867	0.0657287572970033	0.607360113678209
GFER	chr16:1909184:C:T	NI	CD4T	0.0208477194374606	0.0874930529594343	0.550831844408602
GFER	chr16:1909184:C:T	IAV	NK	-0.00877055608618254	0.0569840053257724	0.590436070264697
GFER	chr16:1909184:C:T	IAV	CD8T	0.00239509383305082	0.0506959678639699	0.615166053273726
GFER	chr16:1909184:C:T	IAV	monocyte	0.0156523659272936	0.0696543452057541	0.562030088702223
GFER	chr16:1909184:C:T	IAV	B	-0.00746559126792862	0.0574579717424806	0.596601647886796
GFER	chr16:1909184:C:T	IAV	CD4T	0.0123419887956518	0.0718586491374445	0.578814673215949
GFER	chr16:1909184:C:T	LPS	NK	-0.0135139738333674	0.0645924660542025	0.568914461654594
GFER	chr16:1909184:C:T	LPS	CD8T	0.00728277237562763	0.0588874055706646	0.589871823214698
GFER	chr16:1909184:C:T	LPS	monocyte	0.00736237690902031	0.0779427034154379	0.588176385060889
GFER	chr16:1909184:C:T	LPS	B	-0.0120184519412798	0.0682092964262322	0.578412709721375
GFER	chr16:1909184:C:T	LPS	CD4T	0.0190914517690312	0.081957205427421	0.55702143148287
GFER	chr16:1909184:C:T	Tcruzi	NK	-0.00689919492129141	0.0619204034478363	0.601465485055991
GFER	chr16:1909184:C:T	Tcruzi	CD8T	0.0110858089467996	0.0661748246443205	0.579608536325273
GFER	chr16:1909184:C:T	Tcruzi	monocyte	0.0144321809613345	0.0778102192968415	0.569375241812747
GFER	chr16:1909184:C:T	Tcruzi	B	-0.00829965499944964	0.0633548770887921	0.5950713382504
GFER	chr16:1909184:C:T	Tcruzi	CD4T	0.0156751673343195	0.0803749480553272	0.57050934384512
GFER	chr16:1917182:C:T	NI	NK	0.00687601769529119	0.0346793401950777	0.622377965498518
GFER	chr16:1917182:C:T	NI	CD8T	0.0122729519699317	0.0410738913538786	0.592636912035355
GFER	chr16:1917182:C:T	NI	monocyte	-0.0162162868157761	0.0481041788541091	0.538792675588256
GFER	chr16:1917182:C:T	NI	B	-0.0034570366462544	0.0368880805048891	0.648500589309316
GFER	chr16:1917182:C:T	NI	CD4T	0.00330744746462797	0.0449457600685031	0.647913451423458
GFER	chr16:1917182:C:T	IAV	NK	-0.000648196668595764	0.0312214918547099	0.67298890922724
GFER	chr16:1917182:C:T	IAV	CD8T	0.00443566519764363	0.0295353179344242	0.635520780170087
GFER	chr16:1917182:C:T	IAV	monocyte	-0.0161952369937468	0.0413545395526218	0.552637362838214
GFER	chr16:1917182:C:T	IAV	B	-0.00805892719897671	0.0339813499415209	0.607396457317417
GFER	chr16:1917182:C:T	IAV	CD4T	-0.00960435428862044	0.041043368022475	0.612039482265512
GFER	chr16:1917182:C:T	LPS	NK	-0.000218257702613196	0.0334552381055333	0.670958275019883
GFER	chr16:1917182:C:T	LPS	CD8T	0.00407760552960491	0.0325391522822271	0.637812435321555
GFER	chr16:1917182:C:T	LPS	monocyte	-0.0217412911895838	0.0513459351708863	0.522857528272963
GFER	chr16:1917182:C:T	LPS	B	-0.00426465515506369	0.0368191644345897	0.635642848130892
GFER	chr16:1917182:C:T	LPS	CD4T	-0.00209826244337659	0.0417201443298993	0.656947385635494
GFER	chr16:1917182:C:T	Tcruzi	NK	0.00410758987674597	0.0346802003909843	0.642667064509466
GFER	chr16:1917182:C:T	Tcruzi	CD8T	0.00596522344927093	0.0359232751095297	0.629742410238251
GFER	chr16:1917182:C:T	Tcruzi	monocyte	-0.0147907947837861	0.0451002613400502	0.567050391557242
GFER	chr16:1917182:C:T	Tcruzi	B	-0.00355432937561205	0.0350880315561455	0.643903520979581
GFER	chr16:1917182:C:T	Tcruzi	CD4T	0.000824718412439669	0.0415863763130961	0.671152927466872
GFER	chr16:1922627:C:T	NI	NK	0.0181579596225347	0.0304611099982227	0.424910471448582
GFER	chr16:1922627:C:T	NI	CD8T	0.042194772779381	0.0471615634186346	0.320198221226758
GFER	chr16:1922627:C:T	NI	monocyte	-0.00434435272579082	0.0355102555319649	0.586512581899102
GFER	chr16:1922627:C:T	NI	B	-0.000871511062860856	0.0299066438852854	0.63153984742627
GFER	chr16:1922627:C:T	NI	CD4T	0.0326442551485424	0.0408786910818735	0.354784614885375
GFER	chr16:1922627:C:T	IAV	NK	0.00283281226038364	0.0272282197052425	0.569105390448215
GFER	chr16:1922627:C:T	IAV	CD8T	0.0246065329200095	0.0329706424735443	0.364789313205034
GFER	chr16:1922627:C:T	IAV	monocyte	0.00367822851957675	0.0294533117158041	0.589391536466769
GFER	chr16:1922627:C:T	IAV	B	0.000719198890516711	0.0266309579264881	0.61704406387417
GFER	chr16:1922627:C:T	IAV	CD4T	0.0153099617641184	0.0309397865698729	0.457094824286221
GFER	chr16:1922627:C:T	LPS	NK	0.00698159427130601	0.0284832783014232	0.52420457914231
GFER	chr16:1922627:C:T	LPS	CD8T	0.0235322627150158	0.0320121885260292	0.3713748799376
GFER	chr16:1922627:C:T	LPS	monocyte	0.00707585918971793	0.0345632948007281	0.554304447813407
GFER	chr16:1922627:C:T	LPS	B	-0.012730437484029	0.0348681639853143	0.529043736054751
GFER	chr16:1922627:C:T	LPS	CD4T	0.0148666509996699	0.0331797984805082	0.465974395429105
GFER	chr16:1922627:C:T	Tcruzi	NK	0.0223929362156226	0.0338600433504551	0.399914947541653
GFER	chr16:1922627:C:T	Tcruzi	CD8T	0.0173402646992834	0.0300030103417621	0.424202134541132
GFER	chr16:1922627:C:T	Tcruzi	monocyte	0.00507214625131618	0.0329315608764413	0.575098609210738
GFER	chr16:1922627:C:T	Tcruzi	B	0.00418885172722781	0.0286257233730068	0.578978871013057
GFER	chr16:1922627:C:T	Tcruzi	CD4T	0.0304956844617132	0.0386326751690063	0.364634390307356
GFER	chr16:1936979:C:G	NI	NK	0.0168902258534399	0.037059060677476	0.515502223811557
GFER	chr16:1936979:C:G	NI	CD8T	0.0215484526181049	0.0424066752376786	0.499137938876107
GFER	chr16:1936979:C:G	NI	monocyte	0.00142197601933963	0.043191761559448	0.626928434801221
GFER	chr16:1936979:C:G	NI	B	-0.00995998807224701	0.0382010959460327	0.591650815123481
GFER	chr16:1936979:C:G	NI	CD4T	0.014549458861403	0.0445802834240861	0.550265417248167
GFER	chr16:1936979:C:G	IAV	NK	0.0152061404989122	0.0347075269557396	0.521342982983233
GFER	chr16:1936979:C:G	IAV	CD8T	0.014355255953294	0.0323948203098841	0.519108399587278
GFER	chr16:1936979:C:G	IAV	monocyte	0.00236941977124533	0.0356659347188701	0.645248495473063
GFER	chr16:1936979:C:G	IAV	B	-0.0137496056422209	0.0370957387225514	0.555195910531085
GFER	chr16:1936979:C:G	IAV	CD4T	0.00676620059818109	0.0367357491717952	0.60218110169974
GFER	chr16:1936979:C:G	LPS	NK	0.0112757670498744	0.034543922577934	0.550762490199969
GFER	chr16:1936979:C:G	LPS	CD8T	0.0127058557647684	0.0336846472839485	0.53629931100888
GFER	chr16:1936979:C:G	LPS	monocyte	-0.0053898118486859	0.0435498377800249	0.616215810758712
GFER	chr16:1936979:C:G	LPS	B	-0.0135561407424821	0.040098870425237	0.559854934549795
GFER	chr16:1936979:C:G	LPS	CD4T	0.00988723240384496	0.040627069430803	0.581072050718193
GFER	chr16:1936979:C:G	Tcruzi	NK	0.0268249593003987	0.0468748600640084	0.465986841137124
GFER	chr16:1936979:C:G	Tcruzi	CD8T	0.0129335191582262	0.0356650414045203	0.544923527100829
GFER	chr16:1936979:C:G	Tcruzi	monocyte	0.000326307524457839	0.0405807547275773	0.654778561325843
GFER	chr16:1936979:C:G	Tcruzi	B	-0.00999971113845789	0.0366033678897154	0.585844751430286
GFER	chr16:1936979:C:G	Tcruzi	CD4T	0.00927552264996385	0.0401704861772868	0.586812390271087
GFER	chr16:1976441:G:C	NI	NK	0.0291545907015492	0.0557300491020728	0.437720157767576
GFER	chr16:1976441:G:C	NI	CD8T	0.0413487734975886	0.0659005503874919	0.401841052783754
GFER	chr16:1976441:G:C	NI	monocyte	-0.0141036293145214	0.0690652716203294	0.540470103013352
GFER	chr16:1976441:G:C	NI	B	0.0308934244631716	0.0615600063900213	0.446508896625886
GFER	chr16:1976441:G:C	NI	CD4T	0.0608654528198386	0.0877886979462173	0.366097525185521
GFER	chr16:1976441:G:C	IAV	NK	0.0261081538287083	0.0515263999252643	0.443285172423723
GFER	chr16:1976441:G:C	IAV	CD8T	0.0199334822645686	0.0451040899709234	0.46303504699524
GFER	chr16:1976441:G:C	IAV	monocyte	-0.0062314864608638	0.0549745010356168	0.595378040131634
GFER	chr16:1976441:G:C	IAV	B	0.0182624433780896	0.0492455132905422	0.490001572100393
GFER	chr16:1976441:G:C	IAV	CD4T	0.0402441979379571	0.0668737253243898	0.411399111303051
GFER	chr16:1976441:G:C	LPS	NK	0.02699963972551	0.0546324780847222	0.444287978825775
GFER	chr16:1976441:G:C	LPS	CD8T	0.0255421203595881	0.0516444056079357	0.443189840759473
GFER	chr16:1976441:G:C	LPS	monocyte	-0.0102846576337034	0.0667944885866413	0.571345350750675
GFER	chr16:1976441:G:C	LPS	B	0.0263879788264399	0.0586250862826439	0.461040005581688
GFER	chr16:1976441:G:C	LPS	CD4T	0.0447459285265877	0.0735404814354694	0.406202364317873
GFER	chr16:1976441:G:C	Tcruzi	NK	0.030793153534173	0.0580199515752612	0.433309174676392
GFER	chr16:1976441:G:C	Tcruzi	CD8T	0.0331752823384366	0.0589747833626066	0.42363705172933
GFER	chr16:1976441:G:C	Tcruzi	monocyte	0.00187689638648736	0.0624304695798743	0.60167479274636
GFER	chr16:1976441:G:C	Tcruzi	B	0.0272259823591063	0.0572012611983563	0.454010302376797
GFER	chr16:1976441:G:C	Tcruzi	CD4T	0.0492958368332338	0.0765459328258883	0.395159891590316
GFER	chr16:1999848:T:C	NI	NK	0.0214220836293317	0.0497801495518274	0.320116309625383
GFER	chr16:1999848:T:C	NI	CD8T	0.112733472685657	0.050551446665444	0.0131636066047785
GFER	chr16:1999848:T:C	NI	monocyte	0.0181055061875301	0.0606329667064071	0.368925648548915
GFER	chr16:1999848:T:C	NI	B	0.0324020192195228	0.0521529459928466	0.264194504960711
GFER	chr16:1999848:T:C	NI	CD4T	0.108178757616578	0.0550159750191372	0.0288025015474702
GFER	chr16:1999848:T:C	IAV	NK	0.0635739854198104	0.0481270572018956	0.0866823090074049
GFER	chr16:1999848:T:C	IAV	CD8T	0.0701344623130242	0.0462045829788855	0.0591655408532064
GFER	chr16:1999848:T:C	IAV	monocyte	0.0813970874584346	0.0527190998954072	0.0589639423371115
GFER	chr16:1999848:T:C	IAV	B	0.00771902038330519	0.0482732997772604	0.425414521964462
GFER	chr16:1999848:T:C	IAV	CD4T	0.105102349678632	0.0510984475153797	0.0220269950260358
GFER	chr16:1999848:T:C	LPS	NK	0.0234069175724045	0.0506486668522701	0.307457505732488
GFER	chr16:1999848:T:C	LPS	CD8T	0.0897773042417568	0.0469267633670677	0.0267287928720271
GFER	chr16:1999848:T:C	LPS	monocyte	0.194877976579291	0.0708889604544407	0.00108437889311433
GFER	chr16:1999848:T:C	LPS	B	0.000739966847244203	0.0532414923108599	0.480701940589507
GFER	chr16:1999848:T:C	LPS	CD4T	0.151507330493593	0.0563111278869823	0.00533794843403878
GFER	chr16:1999848:T:C	Tcruzi	NK	0.0317627311240302	0.051223532220668	0.258508870051816
GFER	chr16:1999848:T:C	Tcruzi	CD8T	0.122456690472857	0.0508695631275788	0.00775300495613006
GFER	chr16:1999848:T:C	Tcruzi	monocyte	0.0922276334510112	0.0565310722083596	0.0500982930480773
GFER	chr16:1999848:T:C	Tcruzi	B	0.0182946095469584	0.0504977542666787	0.351297268853895
GFER	chr16:1999848:T:C	Tcruzi	CD4T	0.149853832844767	0.0553725065562794	0.00530943651348376
GFER	chr16:2037561:G:A	NI	NK	-0.0102980372102624	0.0587501565642242	0.560830089836486
GFER	chr16:2037561:G:A	NI	CD8T	-0.0220001406222143	0.0695685156309745	0.516969789854923
GFER	chr16:2037561:G:A	NI	monocyte	-0.0340880802642288	0.086511156735823	0.467212413297992
GFER	chr16:2037561:G:A	NI	B	0.00808474746032167	0.0674512656093612	0.596607375251026
GFER	chr16:2037561:G:A	NI	CD4T	-0.0361929975008432	0.090248090059415	0.481410348477597
GFER	chr16:2037561:G:A	IAV	NK	-0.00889148192974099	0.0545292833627673	0.563862890978613
GFER	chr16:2037561:G:A	IAV	CD8T	-0.00908437167494829	0.0509965393107337	0.557768873066119
GFER	chr16:2037561:G:A	IAV	monocyte	-0.0328966732533847	0.0753598019219553	0.472067604416089
GFER	chr16:2037561:G:A	IAV	B	0.0126579526766866	0.0616352453438423	0.569912119748284
GFER	chr16:2037561:G:A	IAV	CD4T	-0.026770210047985	0.0743217289854233	0.502298599106543
GFER	chr16:2037561:G:A	LPS	NK	-0.00772295135676328	0.0587795816468507	0.567985793916655
GFER	chr16:2037561:G:A	LPS	CD8T	-0.0124337168203361	0.058029947822268	0.542598180984866
GFER	chr16:2037561:G:A	LPS	monocyte	-0.0437587311660588	0.0933550604631041	0.446311098401358
GFER	chr16:2037561:G:A	LPS	B	0.00370911433967735	0.0653331967166888	0.611393481470571
GFER	chr16:2037561:G:A	LPS	CD4T	-0.0357607301756385	0.0858256673749163	0.478911781661822
GFER	chr16:2037561:G:A	Tcruzi	NK	-0.0107502380525868	0.0610948158971273	0.558790342991723
GFER	chr16:2037561:G:A	Tcruzi	CD8T	-0.0183105101680576	0.0659714570399716	0.527138657097248
GFER	chr16:2037561:G:A	Tcruzi	monocyte	-0.033562253059722	0.0843813892093574	0.482593061061527
GFER	chr16:2037561:G:A	Tcruzi	B	0.00686357373417352	0.0640588662479703	0.599227710273788
GFER	chr16:2037561:G:A	Tcruzi	CD4T	-0.0368753875794355	0.08760884022546	0.480376380242547
GFER	chr16:2080808:C:T	NI	NK	-0.00810367697856574	0.0393441333547479	0.617959660855874
GFER	chr16:2080808:C:T	NI	CD8T	-0.00669215464752342	0.0433142961103806	0.632442428213045
GFER	chr16:2080808:C:T	NI	monocyte	-0.00691157135893606	0.0520603248175504	0.60598466720339
GFER	chr16:2080808:C:T	NI	B	-0.00697560982622891	0.0427355530880805	0.630085950794042
GFER	chr16:2080808:C:T	NI	CD4T	-0.00384794375182672	0.0527332334173018	0.6445848442042
GFER	chr16:2080808:C:T	IAV	NK	-0.00294578999063684	0.0353826954879633	0.650634719279667
GFER	chr16:2080808:C:T	IAV	CD8T	-0.00451976901206528	0.0331754184085152	0.636447250692602
GFER	chr16:2080808:C:T	IAV	monocyte	0.00613321813472879	0.0533779304944601	0.652038370731544
GFER	chr16:2080808:C:T	IAV	B	-0.00426671102808742	0.0365509365195469	0.642126550642827
GFER	chr16:2080808:C:T	IAV	CD4T	-0.0022953612220406	0.044576683500654	0.659568858253745
GFER	chr16:2080808:C:T	LPS	NK	-0.00659909282957364	0.0389186781404254	0.620733011670872
GFER	chr16:2080808:C:T	LPS	CD8T	-0.00561559907239182	0.0375872366110048	0.626294046201022
GFER	chr16:2080808:C:T	LPS	monocyte	-0.00870073046550614	0.0532317683596891	0.611041109904487
GFER	chr16:2080808:C:T	LPS	B	-0.00662562946818598	0.0423819326126984	0.624499172478439
GFER	chr16:2080808:C:T	LPS	CD4T	-0.00661149620169277	0.0494586295056081	0.63096516646784
GFER	chr16:2080808:C:T	Tcruzi	NK	-0.00520323149690398	0.0395209590698753	0.636513198992599
GFER	chr16:2080808:C:T	Tcruzi	CD8T	-0.00504772217050664	0.0413398412316051	0.639153396320712
GFER	chr16:2080808:C:T	Tcruzi	monocyte	-0.00349471896093112	0.04872709094501	0.649037448258738
GFER	chr16:2080808:C:T	Tcruzi	B	-0.00504524870372572	0.0401826714377661	0.638217282423766
GFER	chr16:2080808:C:T	Tcruzi	CD4T	-0.00596179520169752	0.0496123992029315	0.64024485855544
GFER	chr16:2082730:G:A	NI	NK	-0.0375287370930524	0.0603823180850399	0.364445395472032
GFER	chr16:2082730:G:A	NI	CD8T	-0.0492597484407368	0.067502746272236	0.330703892369293
GFER	chr16:2082730:G:A	NI	monocyte	-0.0249555726091056	0.0708993072314278	0.445935305055149
GFER	chr16:2082730:G:A	NI	B	-0.0480066194478284	0.0723518242080095	0.348431471887914
GFER	chr16:2082730:G:A	NI	CD4T	-0.0759374742285021	0.0912315229189224	0.289696982102438
GFER	chr16:2082730:G:A	IAV	NK	-0.0251057059683741	0.0529756303367028	0.41065641559922
GFER	chr16:2082730:G:A	IAV	CD8T	-0.0332313069481944	0.0525087627647696	0.357935086131008
GFER	chr16:2082730:G:A	IAV	monocyte	-0.0131246874085227	0.058726182018512	0.503361213601648
GFER	chr16:2082730:G:A	IAV	B	-0.0124407332033692	0.0532128230501487	0.485232428725238
GFER	chr16:2082730:G:A	IAV	CD4T	-0.0531742241385901	0.0714403988778416	0.32603014497822
GFER	chr16:2082730:G:A	LPS	NK	-0.0347840920800751	0.0593033945592668	0.37304635257147
GFER	chr16:2082730:G:A	LPS	CD8T	-0.0490969013273118	0.0643013159037621	0.311634723835706
GFER	chr16:2082730:G:A	LPS	monocyte	-0.0193943702552126	0.0700379559191238	0.479204095105262
GFER	chr16:2082730:G:A	LPS	B	-0.0188643136215443	0.060441147297784	0.458436849469542
GFER	chr16:2082730:G:A	LPS	CD4T	-0.0555235643860325	0.0762000677695423	0.329690333899994
GFER	chr16:2082730:G:A	Tcruzi	NK	-0.0476277619354864	0.0685524379297964	0.333363893762118
GFER	chr16:2082730:G:A	Tcruzi	CD8T	-0.0504354343251916	0.0666763740800244	0.319367393128405
GFER	chr16:2082730:G:A	Tcruzi	monocyte	-0.0217222203685558	0.0681763950199797	0.469079779219605
GFER	chr16:2082730:G:A	Tcruzi	B	-0.0453559433065084	0.0691450161765429	0.347692016568561
GFER	chr16:2082730:G:A	Tcruzi	CD4T	-0.0775840560243968	0.0910958478794415	0.284494345387661
GFER	chr16:2083900:C:T	NI	NK	0.0532095596663156	0.0786295489200185	0.354801548359651
GFER	chr16:2083900:C:T	NI	CD8T	0.0448785114863923	0.0746497279614321	0.391974789968427
GFER	chr16:2083900:C:T	NI	monocyte	0.0246237662517952	0.0784138604406156	0.473944468467675
GFER	chr16:2083900:C:T	NI	B	0.0490953237331826	0.0791383655961795	0.38085398171102
GFER	chr16:2083900:C:T	NI	CD4T	0.0573965053626771	0.0922654012506292	0.378342157113256
GFER	chr16:2083900:C:T	IAV	NK	0.0486335470107031	0.072716123380878	0.357369660885612
GFER	chr16:2083900:C:T	IAV	CD8T	0.0358654695722391	0.0601692107782147	0.389001965767302
GFER	chr16:2083900:C:T	IAV	monocyte	0.0188846531677097	0.0655714881743157	0.500923261231739
GFER	chr16:2083900:C:T	IAV	B	0.0419280591591705	0.0687638342243797	0.383540135154556
GFER	chr16:2083900:C:T	IAV	CD4T	0.0476540077680707	0.0784836710251633	0.389975305638132
GFER	chr16:2083900:C:T	LPS	NK	0.0469469635709653	0.0730084009145116	0.368160361762093
GFER	chr16:2083900:C:T	LPS	CD8T	0.0412392448159966	0.0669086907958126	0.381185079620124
GFER	chr16:2083900:C:T	LPS	monocyte	0.0315107014714978	0.080065327442447	0.4568408394794
GFER	chr16:2083900:C:T	LPS	B	0.0450158163121986	0.0756478311487444	0.387901990380338
GFER	chr16:2083900:C:T	LPS	CD4T	0.0510191448916048	0.085152645601262	0.389956526408249
GFER	chr16:2083900:C:T	Tcruzi	NK	0.0425699695745992	0.0709843772714518	0.388094223756417
GFER	chr16:2083900:C:T	Tcruzi	CD8T	0.0447128719272273	0.0727643316297082	0.385820023021107
GFER	chr16:2083900:C:T	Tcruzi	monocyte	0.0254404862839587	0.0759231166700592	0.482329434004624
GFER	chr16:2083900:C:T	Tcruzi	B	0.0463939526662102	0.075110677527762	0.380404889275164
GFER	chr16:2083900:C:T	Tcruzi	CD4T	0.0517184096192944	0.0856110269760191	0.39099980711421
GFM1	chr3:158586208:C:T	NI	NK	0.0292612276401384	0.0587458437541407	0.437552364874855
GFM1	chr3:158586208:C:T	NI	CD8T	0.0580340807989731	0.0823863133341852	0.358508707333109
GFM1	chr3:158586208:C:T	NI	monocyte	0.00996434148137005	0.0671833963080643	0.53786741813014
GFM1	chr3:158586208:C:T	NI	B	0.0220424190584096	0.0605857363243695	0.485067718044325
GFM1	chr3:158586208:C:T	NI	CD4T	0.0568691726460263	0.0875399936577329	0.378840492644812
GFM1	chr3:158586208:C:T	IAV	NK	0.0277187476809681	0.0550775642625519	0.435573920430489
GFM1	chr3:158586208:C:T	IAV	CD8T	0.0295959355457706	0.0526210394849887	0.413216867612532
GFM1	chr3:158586208:C:T	IAV	monocyte	-0.00864126139638606	0.0574842411332473	0.577350064886506
GFM1	chr3:158586208:C:T	IAV	B	0.0172101297110367	0.0522419548899021	0.495865296248293
GFM1	chr3:158586208:C:T	IAV	CD4T	0.0461993767431274	0.0726013218385781	0.390633566724871
GFM1	chr3:158586208:C:T	LPS	NK	0.0272143661262427	0.0576958074274794	0.442269369024514
GFM1	chr3:158586208:C:T	LPS	CD8T	0.0413572996070429	0.0639350343265155	0.379282939482529
GFM1	chr3:158586208:C:T	LPS	monocyte	-0.00185030398208261	0.066194139553043	0.603733088739163
GFM1	chr3:158586208:C:T	LPS	B	0.0247875981477383	0.0612768158398434	0.468150137019932
GFM1	chr3:158586208:C:T	LPS	CD4T	0.0533908091968575	0.0813908628296083	0.379759572234036
GFM1	chr3:158586208:C:T	Tcruzi	NK	0.0229267230133705	0.0575140166300523	0.467787265902532
GFM1	chr3:158586208:C:T	Tcruzi	CD8T	0.0506911969765991	0.0743192195648118	0.368773952621741
GFM1	chr3:158586208:C:T	Tcruzi	monocyte	-0.0152077621538517	0.0689484732821319	0.549196572367738
GFM1	chr3:158586208:C:T	Tcruzi	B	0.0194506870943494	0.0572314243402414	0.491199153929592
GFM1	chr3:158586208:C:T	Tcruzi	CD4T	0.0553268438473948	0.0834851958415584	0.379799042758264
GFM1	chr3:158594647:A:T	NI	NK	-0.00299690975939835	0.0505674002039898	0.627769772155743
GFM1	chr3:158594647:A:T	NI	CD8T	-0.00656684980802216	0.0585692858839555	0.612631451120135
GFM1	chr3:158594647:A:T	NI	monocyte	-0.0164811112740966	0.0691042688048457	0.546630167238664
GFM1	chr3:158594647:A:T	NI	B	-0.0107675701746665	0.0569061495530519	0.589736822446198
GFM1	chr3:158594647:A:T	NI	CD4T	-0.00781885671186545	0.0720107091713352	0.604680786617007
GFM1	chr3:158594647:A:T	IAV	NK	-0.00424270815783804	0.046924900339998	0.619094257015628
GFM1	chr3:158594647:A:T	IAV	CD8T	-0.00820189777534698	0.0448174770901616	0.592836882616069
GFM1	chr3:158594647:A:T	IAV	monocyte	-0.0110845595144757	0.0556329563721463	0.585779785152293
GFM1	chr3:158594647:A:T	IAV	B	-0.0133234636614943	0.051126227732075	0.567818280300949
GFM1	chr3:158594647:A:T	IAV	CD4T	-0.00825890414438867	0.0608709867544504	0.605866261854287
GFM1	chr3:158594647:A:T	LPS	NK	-0.00571970033632746	0.0511850470847197	0.608468471120703
GFM1	chr3:158594647:A:T	LPS	CD8T	-0.00747554701971632	0.0508609947230835	0.598392200021607
GFM1	chr3:158594647:A:T	LPS	monocyte	-0.00928865365511756	0.0662830806206067	0.588547696912728
GFM1	chr3:158594647:A:T	LPS	B	-0.0110264717326533	0.0567602472504435	0.583518445982148
GFM1	chr3:158594647:A:T	LPS	CD4T	-0.00636659480089894	0.0667877186534548	0.612446130930409
GFM1	chr3:158594647:A:T	Tcruzi	NK	-0.0032591071742281	0.0522967761437925	0.624746614872944
GFM1	chr3:158594647:A:T	Tcruzi	CD8T	-0.00830001951947519	0.0567316919668921	0.601182899785165
GFM1	chr3:158594647:A:T	Tcruzi	monocyte	-0.0145581680495494	0.0656313794956095	0.57318641252628
GFM1	chr3:158594647:A:T	Tcruzi	B	-0.0149397742902998	0.0567064375270872	0.564913638391839
GFM1	chr3:158594647:A:T	Tcruzi	CD4T	-0.00858069455894075	0.0680493363622159	0.606630030019677
GFM1	chr3:158624715:G:A	NI	NK	0.133337433221939	0.0459539364248459	0.00111315308506612
GFM1	chr3:158624715:G:A	NI	CD8T	0.16522731073253	0.0448526486780435	0.000241638516009231
GFM1	chr3:158624715:G:A	NI	monocyte	0.0801567396908083	0.0494193933611373	0.0477612289301673
GFM1	chr3:158624715:G:A	NI	B	0.112748777646367	0.0466645726394188	0.00679879818877423
GFM1	chr3:158624715:G:A	NI	CD4T	0.257615598884142	0.0540354887204299	1.01141509731975e-07
GFM1	chr3:158624715:G:A	IAV	NK	0.099394286384969	0.0417510885030305	0.00857768689775559
GFM1	chr3:158624715:G:A	IAV	CD8T	0.106261763171801	0.0406364725084954	0.00476446876492172
GFM1	chr3:158624715:G:A	IAV	monocyte	-0.0020201955161618	0.0448913939632076	0.491902454022021
GFM1	chr3:158624715:G:A	IAV	B	0.0673368723932566	0.0427288262146015	0.0578772574426465
GFM1	chr3:158624715:G:A	IAV	CD4T	0.203152974586105	0.0453617180208766	8.83226423487248e-07
GFM1	chr3:158624715:G:A	LPS	NK	0.112534600118252	0.0443360140342216	0.00574465321306173
GFM1	chr3:158624715:G:A	LPS	CD8T	0.1263929750662	0.0409973645505415	0.00181989623625743
GFM1	chr3:158624715:G:A	LPS	monocyte	-0.00572025464076801	0.0498870253989685	0.461231361130989
GFM1	chr3:158624715:G:A	LPS	B	0.103125583923792	0.0458532260183991	0.0116434511996596
GFM1	chr3:158624715:G:A	LPS	CD4T	0.188699790512669	0.0451280096814301	3.79277571181473e-05
GFM1	chr3:158624715:G:A	Tcruzi	NK	0.10940587632171	0.0463647664029572	0.0102530255893366
GFM1	chr3:158624715:G:A	Tcruzi	CD8T	0.17739258803018	0.0446078367288339	2.53400471473107e-05
GFM1	chr3:158624715:G:A	Tcruzi	monocyte	0.0117455712708916	0.047488933378174	0.394555396869838
GFM1	chr3:158624715:G:A	Tcruzi	B	0.0859610216750981	0.0452229094957473	0.0296774411012555
GFM1	chr3:158624715:G:A	Tcruzi	CD4T	0.235052968217667	0.0500074290116323	3.37749104547911e-07
GFM1	chr3:158648495:A:C	NI	NK	0.00887414855666635	0.0471474012354619	0.601736143783301
GFM1	chr3:158648495:A:C	NI	CD8T	0.00294011118611785	0.0511585235009736	0.640053507299724
GFM1	chr3:158648495:A:C	NI	monocyte	-0.0129299368865961	0.0615260076912776	0.563522459178184
GFM1	chr3:158648495:A:C	NI	B	0.00249253790035995	0.049702539550887	0.642198476356507
GFM1	chr3:158648495:A:C	NI	CD4T	-0.0119835282151377	0.0651783668516026	0.591298163029833
GFM1	chr3:158648495:A:C	IAV	NK	0.00798144702879438	0.0434850532605258	0.603019566495201
GFM1	chr3:158648495:A:C	IAV	CD8T	0.00396083713529177	0.0392371438553048	0.627008328611522
GFM1	chr3:158648495:A:C	IAV	monocyte	-0.0109105825109125	0.0501583594576421	0.587209575136487
GFM1	chr3:158648495:A:C	IAV	B	0.00376466306302697	0.0432508892979234	0.632050929674749
GFM1	chr3:158648495:A:C	IAV	CD4T	0.000848318054456979	0.0522810889288691	0.652375866918597
GFM1	chr3:158648495:A:C	LPS	NK	0.00836627988243815	0.0470863688825653	0.599254992623856
GFM1	chr3:158648495:A:C	LPS	CD8T	0.0047582799168481	0.0446992512198716	0.620655064658239
GFM1	chr3:158648495:A:C	LPS	monocyte	-0.0103376044586431	0.0597710140415204	0.585683615240992
GFM1	chr3:158648495:A:C	LPS	B	0.00548075817050022	0.0500936448737145	0.620372524877876
GFM1	chr3:158648495:A:C	LPS	CD4T	-0.0031083058665761	0.057789955804015	0.634984086988526
GFM1	chr3:158648495:A:C	Tcruzi	NK	0.00816795513716933	0.0484014923759281	0.605867396410698
GFM1	chr3:158648495:A:C	Tcruzi	CD8T	0.00435269847459863	0.0495812168394354	0.630251826383776
GFM1	chr3:158648495:A:C	Tcruzi	monocyte	-0.0246092453685735	0.0673326732731752	0.529370865817145
GFM1	chr3:158648495:A:C	Tcruzi	B	0.00219870607032306	0.0474216877760148	0.64179266058867
GFM1	chr3:158648495:A:C	Tcruzi	CD4T	-0.00633876203740961	0.0594168890555028	0.623128234003684
GFM1	chr3:158712917:A:G	NI	NK	-0.139614797467112	0.053412545489845	0.00170904212634271
GFM1	chr3:158712917:A:G	NI	CD8T	-0.154618005752082	0.0515545910583008	0.000976382329389014
GFM1	chr3:158712917:A:G	NI	monocyte	-0.105087924601367	0.057256964916986	0.0276276436860488
GFM1	chr3:158712917:A:G	NI	B	-0.072474689112084	0.0512986892789196	0.0760962093555325
GFM1	chr3:158712917:A:G	NI	CD4T	-0.178835673635339	0.0592162545111642	0.000822203009383959
GFM1	chr3:158712917:A:G	IAV	NK	-0.130231879712682	0.050354776241539	0.00173450839005018
GFM1	chr3:158712917:A:G	IAV	CD8T	-0.101808037549058	0.0439027363082939	0.00908468517482364
GFM1	chr3:158712917:A:G	IAV	monocyte	-0.0494141948251217	0.0499102766957919	0.154632292544496
GFM1	chr3:158712917:A:G	IAV	B	-0.069868179521212	0.0471609115057838	0.0631880479206879
GFM1	chr3:158712917:A:G	IAV	CD4T	-0.151347132286454	0.0504594772008515	0.000913507377053979
GFM1	chr3:158712917:A:G	LPS	NK	-0.153467383565783	0.0564324591003623	0.000689856980999881
GFM1	chr3:158712917:A:G	LPS	CD8T	-0.13005681843147	0.0462489317477147	0.00194534734422724
GFM1	chr3:158712917:A:G	LPS	monocyte	-0.0757570650852008	0.0560466921187652	0.0846031533073131
GFM1	chr3:158712917:A:G	LPS	B	-0.0728353436825783	0.0508602586147223	0.0736008956418972
GFM1	chr3:158712917:A:G	LPS	CD4T	-0.155613865449852	0.0524623658312684	0.00142312294715929
GFM1	chr3:158712917:A:G	Tcruzi	NK	-0.10918975687394	0.0510063055489777	0.0169075503899617
GFM1	chr3:158712917:A:G	Tcruzi	CD8T	-0.160247798722725	0.0520787908415952	0.00042460853787829
GFM1	chr3:158712917:A:G	Tcruzi	monocyte	-0.0560093309426977	0.0547356543659031	0.148866009000248
GFM1	chr3:158712917:A:G	Tcruzi	B	-0.0669177873057214	0.0500928405368765	0.0870292270988087
GFM1	chr3:158712917:A:G	Tcruzi	CD4T	-0.175369624501803	0.0569132975484348	0.000560237471312397
GFM1	chr3:158717497:C:T	NI	NK	-0.114024004863897	0.0675725485576418	0.0387649570200199
GFM1	chr3:158717497:C:T	NI	CD8T	-0.14563485151181	0.0697931142205716	0.0166571580672978
GFM1	chr3:158717497:C:T	NI	monocyte	-0.123342777530865	0.0785067331993314	0.0513639130958139
GFM1	chr3:158717497:C:T	NI	B	-0.22874425106921	0.0913407226654547	0.00223278610609101
GFM1	chr3:158717497:C:T	NI	CD4T	-0.200461976734926	0.0847882636482545	0.00657161777044524
GFM1	chr3:158717497:C:T	IAV	NK	-0.109893875689486	0.0641653476418023	0.0346554931338291
GFM1	chr3:158717497:C:T	IAV	CD8T	-0.0903644205338124	0.059022305595797	0.0563041907721676
GFM1	chr3:158717497:C:T	IAV	monocyte	-0.0556821267830188	0.0680750493328022	0.198911174090571
GFM1	chr3:158717497:C:T	IAV	B	-0.155163424154575	0.0696047903220689	0.00736179502916468
GFM1	chr3:158717497:C:T	IAV	CD4T	-0.152922102156809	0.0695161800377782	0.0124634891922203
GFM1	chr3:158717497:C:T	LPS	NK	-0.110072838749187	0.0668793164950419	0.0441837116460721
GFM1	chr3:158717497:C:T	LPS	CD8T	-0.121902866689566	0.0623804111401089	0.0224938033747667
GFM1	chr3:158717497:C:T	LPS	monocyte	-0.0622342402205866	0.0780883904415938	0.206770632847514
GFM1	chr3:158717497:C:T	LPS	B	-0.209816920627307	0.0842353692934004	0.00273247273777466
GFM1	chr3:158717497:C:T	LPS	CD4T	-0.164775740905675	0.0744718170943981	0.0126315416378976
GFM1	chr3:158717497:C:T	Tcruzi	NK	-0.116004569410862	0.0698930870321507	0.0414919931711085
GFM1	chr3:158717497:C:T	Tcruzi	CD8T	-0.155996042698037	0.0694035897885312	0.0090620937899184
GFM1	chr3:158717497:C:T	Tcruzi	monocyte	-0.0712988357344347	0.0743239423916265	0.164058119131506
GFM1	chr3:158717497:C:T	Tcruzi	B	-0.190753063745852	0.0788236565982237	0.00363311705434033
GFM1	chr3:158717497:C:T	Tcruzi	CD4T	-0.179744540357104	0.0778344675984638	0.00875673977952063
GFM1	chr3:158731045:A:G	NI	NK	-0.0315101891150732	0.0491187134891214	0.405916066666355
GFM1	chr3:158731045:A:G	NI	CD8T	-0.0343556656909795	0.0521868072770673	0.404483040119089
GFM1	chr3:158731045:A:G	NI	monocyte	-0.0262164550942462	0.0555772638034094	0.445442170621366
GFM1	chr3:158731045:A:G	NI	B	-0.019310039675286	0.0455189811674791	0.484703604633645
GFM1	chr3:158731045:A:G	NI	CD4T	-0.0363060016589827	0.06017776293318	0.416277327392217
GFM1	chr3:158731045:A:G	IAV	NK	-0.0259413174383912	0.0431353447285249	0.421317785565308
GFM1	chr3:158731045:A:G	IAV	CD8T	-0.0267146733510625	0.0417114268007521	0.40598123054033
GFM1	chr3:158731045:A:G	IAV	monocyte	-0.0216754419619109	0.0465321780530572	0.472735237092262
GFM1	chr3:158731045:A:G	IAV	B	-0.019125419043714	0.0408868949137405	0.470080039463873
GFM1	chr3:158731045:A:G	IAV	CD4T	-0.0278168346039688	0.0490893149511417	0.437219459664616
GFM1	chr3:158731045:A:G	LPS	NK	-0.0342314997912503	0.0510051652254947	0.388591264502269
GFM1	chr3:158731045:A:G	LPS	CD8T	-0.035718661229404	0.0503451161141371	0.376121327514569
GFM1	chr3:158731045:A:G	LPS	monocyte	-0.017683549112519	0.0526375068356834	0.499545150601942
GFM1	chr3:158731045:A:G	LPS	B	-0.0191416695349874	0.0451178154628086	0.478787320673875
GFM1	chr3:158731045:A:G	LPS	CD4T	-0.032148919129319	0.0544274845427147	0.424383981474331
GFM1	chr3:158731045:A:G	Tcruzi	NK	-0.0271144771845598	0.0468595792265038	0.427953611850604
GFM1	chr3:158731045:A:G	Tcruzi	CD8T	-0.0377582074667646	0.0538799021999063	0.38562573933018
GFM1	chr3:158731045:A:G	Tcruzi	monocyte	-0.0228871619758529	0.0524381906133275	0.477415392565929
GFM1	chr3:158731045:A:G	Tcruzi	B	-0.0156856320952204	0.042728457878579	0.499876689381396
GFM1	chr3:158731045:A:G	Tcruzi	CD4T	-0.0381901870755004	0.0589327001053864	0.407759083888196
GFM1	chr3:158754296:C:T	NI	NK	-0.119567687617103	0.107250006010143	0.146443094575806
GFM1	chr3:158754296:C:T	NI	CD8T	-0.118622292867522	0.105463113142338	0.156049117028625
GFM1	chr3:158754296:C:T	NI	monocyte	-0.113016717176285	0.114584037117807	0.181213646803906
GFM1	chr3:158754296:C:T	NI	B	-0.120047774236022	0.111646707980142	0.15877730755185
GFM1	chr3:158754296:C:T	NI	CD4T	-0.117590162460096	0.116045553648226	0.185184103441218
GFM1	chr3:158754296:C:T	IAV	NK	-0.109731927667414	0.0995990432136053	0.148459242005661
GFM1	chr3:158754296:C:T	IAV	CD8T	-0.0779409397818577	0.0794992206611217	0.186704575337435
GFM1	chr3:158754296:C:T	IAV	monocyte	-0.048861492214651	0.0849976059235532	0.315870427018125
GFM1	chr3:158754296:C:T	IAV	B	-0.079834858219382	0.0860463508910417	0.20254703353068
GFM1	chr3:158754296:C:T	IAV	CD4T	-0.104898349518441	0.100515120113706	0.179106081473244
GFM1	chr3:158754296:C:T	LPS	NK	-0.112492838489394	0.102031261294341	0.151637048837224
GFM1	chr3:158754296:C:T	LPS	CD8T	-0.0989867624834495	0.0907673649232695	0.161521471605729
GFM1	chr3:158754296:C:T	LPS	monocyte	-0.0558303825668902	0.0986570802046566	0.316791828646034
GFM1	chr3:158754296:C:T	LPS	B	-0.119026354534471	0.110250098131791	0.156892619810102
GFM1	chr3:158754296:C:T	LPS	CD4T	-0.108191158792653	0.106796278549898	0.187431767278848
GFM1	chr3:158754296:C:T	Tcruzi	NK	-0.131303477622726	0.116501310578688	0.139346503182562
GFM1	chr3:158754296:C:T	Tcruzi	CD8T	-0.11701821809382	0.103048849173135	0.152111948288225
GFM1	chr3:158754296:C:T	Tcruzi	monocyte	-0.0918322160878833	0.103850507301124	0.220963067898564
GFM1	chr3:158754296:C:T	Tcruzi	B	-0.102503661499806	0.09974122586384	0.173669705604525
GFM1	chr3:158754296:C:T	Tcruzi	CD4T	-0.105086801391594	0.107327300665266	0.19674768623132
GFM1	chr3:158777263:T:C	NI	NK	-0.00418173512111756	0.0367656629797497	0.607149302901884
GFM1	chr3:158777263:T:C	NI	CD8T	-0.0136263705675509	0.041381404072923	0.538036810588898
GFM1	chr3:158777263:T:C	NI	monocyte	0.0172653922487053	0.0485552630611751	0.506216663341173
GFM1	chr3:158777263:T:C	NI	B	0.00764197297162917	0.0414375447668085	0.596614350033703
GFM1	chr3:158777263:T:C	NI	CD4T	-0.0272657724389838	0.0546311844138748	0.474080295430514
GFM1	chr3:158777263:T:C	IAV	NK	0.0017670758352989	0.0346091585486127	0.641100662506514
GFM1	chr3:158777263:T:C	IAV	CD8T	-0.0116764182682435	0.0339508617043385	0.534832133724663
GFM1	chr3:158777263:T:C	IAV	monocyte	0.0214969877011588	0.0439021847165453	0.484527147299638
GFM1	chr3:158777263:T:C	IAV	B	0.00306180992484545	0.0354237765221489	0.624408451937135
GFM1	chr3:158777263:T:C	IAV	CD4T	-0.0185794919844254	0.043603552926334	0.507254997659559
GFM1	chr3:158777263:T:C	LPS	NK	0.00142482738801179	0.0371390427421753	0.640691963417583
GFM1	chr3:158777263:T:C	LPS	CD8T	-0.00919698086779439	0.0356420674387612	0.556043786744655
GFM1	chr3:158777263:T:C	LPS	monocyte	0.0438169583889317	0.0667221512990871	0.387699622291624
GFM1	chr3:158777263:T:C	LPS	B	0.00102429261604546	0.039551915985253	0.637289490526355
GFM1	chr3:158777263:T:C	LPS	CD4T	-0.0322454078297463	0.0553397501475996	0.448951185462458
GFM1	chr3:158777263:T:C	Tcruzi	NK	-0.00516092754629288	0.0381743988721398	0.599031717190763
GFM1	chr3:158777263:T:C	Tcruzi	CD8T	-0.0150936398089841	0.0405833492539844	0.523234856239919
GFM1	chr3:158777263:T:C	Tcruzi	monocyte	0.0172186482717125	0.0462860260857728	0.518751146424091
GFM1	chr3:158777263:T:C	Tcruzi	B	0.00449401348587764	0.0387245479971892	0.614770587023711
GFM1	chr3:158777263:T:C	Tcruzi	CD4T	-0.0286599387075847	0.0531024303273513	0.466854004145286
GFM2	chr5:74647606:A:G	NI	NK	-0.00455323930708522	0.0547350551866096	0.600987403770228
GFM2	chr5:74647606:A:G	NI	CD8T	-0.0158392586045601	0.0644084393253523	0.552830264700105
GFM2	chr5:74647606:A:G	NI	monocyte	0.0128595961780036	0.0758964384444051	0.560004771663912
GFM2	chr5:74647606:A:G	NI	B	-0.0315936166179936	0.0743874342926277	0.488894245508654
GFM2	chr5:74647606:A:G	NI	CD4T	-0.0195566258340001	0.0790770885425338	0.544323306711409
GFM2	chr5:74647606:A:G	IAV	NK	-0.00310438525681108	0.0508740595758902	0.607274094476849
GFM2	chr5:74647606:A:G	IAV	CD8T	-0.00726116453942898	0.047587162731369	0.5802810939117
GFM2	chr5:74647606:A:G	IAV	monocyte	0.0144235652512545	0.0639854837452662	0.564194021555067
GFM2	chr5:74647606:A:G	IAV	B	-0.0171566287873982	0.056362365127549	0.532574124874277
GFM2	chr5:74647606:A:G	IAV	CD4T	-0.00948204912959318	0.0650962959218917	0.581015888199005
GFM2	chr5:74647606:A:G	LPS	NK	-0.000813181119096087	0.0554255262926231	0.614998053991112
GFM2	chr5:74647606:A:G	LPS	CD8T	-0.0131252610972251	0.0557494032353065	0.551581078970951
GFM2	chr5:74647606:A:G	LPS	monocyte	0.0125550323347769	0.0748103769258179	0.5695868814219
GFM2	chr5:74647606:A:G	LPS	B	-0.027614911216806	0.0704756905750289	0.497716920402125
GFM2	chr5:74647606:A:G	LPS	CD4T	-0.0156861202813972	0.0728980755036844	0.55715929232533
GFM2	chr5:74647606:A:G	Tcruzi	NK	-0.00542611095937643	0.0566877830847767	0.596060984746322
GFM2	chr5:74647606:A:G	Tcruzi	CD8T	-0.0130920887602385	0.0611479541695352	0.560613181114252
GFM2	chr5:74647606:A:G	Tcruzi	monocyte	0.0206686386529257	0.0773894027646878	0.545622057486142
GFM2	chr5:74647606:A:G	Tcruzi	B	-0.0256658171525432	0.0667384319391265	0.503290181792257
GFM2	chr5:74647606:A:G	Tcruzi	CD4T	-0.0251084132229646	0.0782449164510688	0.527853127276459
GFM2	chr5:74673233:A:C	NI	NK	-0.00870843732606587	0.0715143486539002	0.539061964143744
GFM2	chr5:74673233:A:C	NI	CD8T	0.0561555896713341	0.0751845384617707	0.271417058816171
GFM2	chr5:74673233:A:C	NI	monocyte	0.038877335119428	0.0880547166873895	0.370710084535659
GFM2	chr5:74673233:A:C	NI	B	0.0827599872548178	0.0894958829125937	0.212613588671449
GFM2	chr5:74673233:A:C	NI	CD4T	0.142341418953393	0.119903759329109	0.14730869330429
GFM2	chr5:74673233:A:C	IAV	NK	-0.0358998725278211	0.0825789018582529	0.421891589690704
GFM2	chr5:74673233:A:C	IAV	CD8T	0.00959763118144011	0.0604920428805502	0.451956592269585
GFM2	chr5:74673233:A:C	IAV	monocyte	0.0152611281415698	0.0731264854189457	0.458225648532506
GFM2	chr5:74673233:A:C	IAV	B	0.0537773024156354	0.0712694844139934	0.265768698992869
GFM2	chr5:74673233:A:C	IAV	CD4T	0.0917697761438737	0.0881724976337352	0.18798649144224
GFM2	chr5:74673233:A:C	LPS	NK	-0.00255627182893865	0.0699672908505738	0.527868556899476
GFM2	chr5:74673233:A:C	LPS	CD8T	0.0369930162372042	0.0650316185558705	0.322627145169081
GFM2	chr5:74673233:A:C	LPS	monocyte	0.0102066431368425	0.0861064667970298	0.483744501411626
GFM2	chr5:74673233:A:C	LPS	B	0.0744147220301995	0.084746258363636	0.226873882974815
GFM2	chr5:74673233:A:C	LPS	CD4T	0.10703746006249	0.0979159501478289	0.175136985069326
GFM2	chr5:74673233:A:C	Tcruzi	NK	0.0117987251390053	0.0694718521445516	0.462707914891358
GFM2	chr5:74673233:A:C	Tcruzi	CD8T	0.0761785457587311	0.0810139730693676	0.211256297916449
GFM2	chr5:74673233:A:C	Tcruzi	monocyte	0.0240789612714133	0.0831348491481251	0.428130348983165
GFM2	chr5:74673233:A:C	Tcruzi	B	0.0693012189398027	0.0801397338497396	0.231548563843526
GFM2	chr5:74673233:A:C	Tcruzi	CD4T	0.13833852035812	0.116719688574737	0.148599694211901
GFM2	chr5:74673551:T:A	NI	NK	0.00424828149526259	0.0284280311351257	0.676073281701542
GFM2	chr5:74673551:T:A	NI	CD8T	0.00396072639122661	0.0305304581903903	0.681284395612165
GFM2	chr5:74673551:T:A	NI	monocyte	-0.00403370751130416	0.038976630107506	0.650558888525042
GFM2	chr5:74673551:T:A	NI	B	-0.00341233354555898	0.0305716999926715	0.684847256953595
GFM2	chr5:74673551:T:A	NI	CD4T	0.00432372813612949	0.0372888345332861	0.670788375880567
GFM2	chr5:74673551:T:A	IAV	NK	0.00329972122083629	0.0263990013675955	0.682299166485633
GFM2	chr5:74673551:T:A	IAV	CD8T	-0.00218499125647415	0.0243381793606678	0.694590092847448
GFM2	chr5:74673551:T:A	IAV	monocyte	-0.00105317452846559	0.0304549575342079	0.706353778920973
GFM2	chr5:74673551:T:A	IAV	B	0.000806218600585569	0.0265934844486419	0.709610559543008
GFM2	chr5:74673551:T:A	IAV	CD4T	0.00277155671875707	0.0311240802374143	0.691442300207416
GFM2	chr5:74673551:T:A	LPS	NK	0.000225292425919838	0.0277300898343226	0.704795141663349
GFM2	chr5:74673551:T:A	LPS	CD8T	-0.00100905117096284	0.0265769333222128	0.701089251961693
GFM2	chr5:74673551:T:A	LPS	monocyte	0.00487092308824532	0.0384142107554664	0.662711052836887
GFM2	chr5:74673551:T:A	LPS	B	-0.000989784179004084	0.0300197384727941	0.698013515260784
GFM2	chr5:74673551:T:A	LPS	CD4T	0.000565106586115974	0.0336219112024679	0.702825115083013
GFM2	chr5:74673551:T:A	Tcruzi	NK	-0.00245914862242607	0.0290811177206403	0.690345696837253
GFM2	chr5:74673551:T:A	Tcruzi	CD8T	0.000564351085081862	0.0289169191211774	0.70517187221621
GFM2	chr5:74673551:T:A	Tcruzi	monocyte	0.000550952510596064	0.0353642550851859	0.701883300343007
GFM2	chr5:74673551:T:A	Tcruzi	B	-0.0120631247029723	0.0434901230875449	0.621900830234467
GFM2	chr5:74673551:T:A	Tcruzi	CD4T	-0.00109393096085026	0.0342456472794886	0.703017284135044
GFM2	chr5:74677075:T:C	NI	NK	-0.0187946699978212	0.0344497363682023	0.370889108787411
GFM2	chr5:74677075:T:C	NI	CD8T	-0.0369482273535613	0.0399913454182453	0.260408577373544
GFM2	chr5:74677075:T:C	NI	monocyte	-0.0513989456493304	0.0529849665159166	0.22926052141149
GFM2	chr5:74677075:T:C	NI	B	-0.0376990218451851	0.0426024437901202	0.267409349872343
GFM2	chr5:74677075:T:C	NI	CD4T	-0.0606051672681186	0.0541542776595278	0.203100459553582
GFM2	chr5:74677075:T:C	IAV	NK	-0.00961708982372934	0.0325708410904986	0.445136397908514
GFM2	chr5:74677075:T:C	IAV	CD8T	-0.0159129233056136	0.0302522342128785	0.371496313457951
GFM2	chr5:74677075:T:C	IAV	monocyte	-0.00889055049758319	0.0420245620643504	0.455921685007552
GFM2	chr5:74677075:T:C	IAV	B	-0.0317780505414753	0.0378725568389304	0.278015837843011
GFM2	chr5:74677075:T:C	IAV	CD4T	-0.0362552105090828	0.0405629537300731	0.269403072786387
GFM2	chr5:74677075:T:C	LPS	NK	-0.0192482682202885	0.0347292883628103	0.365563599754083
GFM2	chr5:74677075:T:C	LPS	CD8T	-0.0278233429838085	0.0344390765452187	0.288363521195377
GFM2	chr5:74677075:T:C	LPS	monocyte	-0.0358073515075227	0.0472227195086988	0.301636600162962
GFM2	chr5:74677075:T:C	LPS	B	-0.0379362511572698	0.0423637872286403	0.262016489549646
GFM2	chr5:74677075:T:C	LPS	CD4T	-0.0384215328180103	0.0432731085967904	0.27016711561999
GFM2	chr5:74677075:T:C	Tcruzi	NK	-0.0276888720400128	0.0378357993060527	0.311101199341879
GFM2	chr5:74677075:T:C	Tcruzi	CD8T	-0.0412125815950649	0.0410511058891767	0.234662181456617
GFM2	chr5:74677075:T:C	Tcruzi	monocyte	-0.0565178547544387	0.0553961408020699	0.219504714038327
GFM2	chr5:74677075:T:C	Tcruzi	B	-0.0304722379111897	0.0382904624606986	0.291607261997872
GFM2	chr5:74677075:T:C	Tcruzi	CD4T	-0.0498758315518342	0.0476260241137121	0.227676461248538
GFM2	chr5:74678662:C:T	NI	NK	-0.0464021931955874	0.0830813908625425	0.406747597695907
GFM2	chr5:74678662:C:T	NI	CD8T	-0.0221754063601237	0.0713642889571419	0.500685008722375
GFM2	chr5:74678662:C:T	NI	monocyte	-0.0574168465677018	0.103358982151219	0.388436777238881
GFM2	chr5:74678662:C:T	NI	B	0.00552629393554437	0.0708369651199017	0.598287251353797
GFM2	chr5:74678662:C:T	NI	CD4T	-0.0151234292064932	0.0845125051764224	0.536040080763399
GFM2	chr5:74678662:C:T	IAV	NK	-0.0376620825464705	0.0722272749870591	0.42332283468766
GFM2	chr5:74678662:C:T	IAV	CD8T	-0.018551182728019	0.056059387647635	0.492320582849067
GFM2	chr5:74678662:C:T	IAV	monocyte	-0.043444006259087	0.0832731410993429	0.423609748285579
GFM2	chr5:74678662:C:T	IAV	B	-0.00270960184383144	0.0602968012070547	0.585578338855691
GFM2	chr5:74678662:C:T	IAV	CD4T	-0.0194646852341489	0.0731217592548733	0.516154954453362
GFM2	chr5:74678662:C:T	LPS	NK	-0.0490771123673919	0.0856046096350644	0.395387701978314
GFM2	chr5:74678662:C:T	LPS	CD8T	-0.0233899501026928	0.0636695205253862	0.478059250179854
GFM2	chr5:74678662:C:T	LPS	monocyte	-0.0434939129187395	0.0923219803959799	0.433070696371023
GFM2	chr5:74678662:C:T	LPS	B	0.00235763012293267	0.0692835978127148	0.603756343227615
GFM2	chr5:74678662:C:T	LPS	CD4T	-0.022443171065724	0.0801529069336772	0.508339359520358
GFM2	chr5:74678662:C:T	Tcruzi	NK	-0.0422009789822675	0.0798261073799521	0.420288926030472
GFM2	chr5:74678662:C:T	Tcruzi	CD8T	-0.018879391573805	0.0678929829840107	0.508982198521216
GFM2	chr5:74678662:C:T	Tcruzi	monocyte	-0.0476718273378481	0.0933665741571536	0.425997507897076
GFM2	chr5:74678662:C:T	Tcruzi	B	0.0122031984250363	0.0709969529946412	0.568785418920034
GFM2	chr5:74678662:C:T	Tcruzi	CD4T	-0.0179026464460358	0.0798705408154746	0.528277254641077
GFM2	chr5:74693302:A:G	NI	NK	0.00529455147921988	0.0256788606322671	0.639928087501635
GFM2	chr5:74693302:A:G	NI	CD8T	0.0118399469062548	0.0289271961205444	0.581293811909118
GFM2	chr5:74693302:A:G	NI	monocyte	0.0453204789239836	0.0535188541804787	0.326779374886921
GFM2	chr5:74693302:A:G	NI	B	0.0184254277886311	0.0340330884638204	0.535687574961063
GFM2	chr5:74693302:A:G	NI	CD4T	0.0144589734062452	0.0345571464449756	0.571494075455369
GFM2	chr5:74693302:A:G	IAV	NK	0.00125552784383708	0.0243428478899837	0.680891761533573
GFM2	chr5:74693302:A:G	IAV	CD8T	0.00767071355029346	0.0235365830013044	0.605825023221152
GFM2	chr5:74693302:A:G	IAV	monocyte	0.000675825605113843	0.0289960870217445	0.685616266129099
GFM2	chr5:74693302:A:G	IAV	B	0.0143644642208838	0.0292912045740779	0.552007513508493
GFM2	chr5:74693302:A:G	IAV	CD4T	0.00149398631756447	0.0281654110815699	0.679322594344762
GFM2	chr5:74693302:A:G	LPS	NK	0.00194398032758779	0.0259107373578639	0.670453728552406
GFM2	chr5:74693302:A:G	LPS	CD8T	0.0102702759109545	0.0262386378689903	0.581603436075515
GFM2	chr5:74693302:A:G	LPS	monocyte	-0.00416404423949257	0.0368982195647726	0.680285401919423
GFM2	chr5:74693302:A:G	LPS	B	0.0160923722456767	0.0323199049996194	0.546133439731497
GFM2	chr5:74693302:A:G	LPS	CD4T	0.00596813243400837	0.0300288477660045	0.638142898404028
GFM2	chr5:74693302:A:G	Tcruzi	NK	0.00994541512059806	0.0281493347879038	0.595766032062881
GFM2	chr5:74693302:A:G	Tcruzi	CD8T	0.0151919081566006	0.0303021101698788	0.548815149437184
GFM2	chr5:74693302:A:G	Tcruzi	monocyte	0.0199700551552049	0.03815222243503	0.536741274045589
GFM2	chr5:74693302:A:G	Tcruzi	B	0.0193892858766491	0.0338339882571018	0.52076509225424
GFM2	chr5:74693302:A:G	Tcruzi	CD4T	0.0109931149239901	0.0312796890966187	0.596246460823627
GFM2	chr5:74699400:G:C	NI	NK	-0.0264565471332252	0.0581565215401053	0.493144930435407
GFM2	chr5:74699400:G:C	NI	CD8T	-0.00557265173940383	0.0506516277800103	0.607312805231146
GFM2	chr5:74699400:G:C	NI	monocyte	0.0127650740653339	0.0637398619693113	0.556667164620237
GFM2	chr5:74699400:G:C	NI	B	0.00791806447743546	0.0518017306548395	0.600167278048996
GFM2	chr5:74699400:G:C	NI	CD4T	0.00604389337098566	0.0625049211929272	0.610403455332283
GFM2	chr5:74699400:G:C	IAV	NK	-0.0181009397546537	0.048499414983969	0.524424279630314
GFM2	chr5:74699400:G:C	IAV	CD8T	-0.00953172576933536	0.040780601478867	0.570360940455186
GFM2	chr5:74699400:G:C	IAV	monocyte	0.00299552826529812	0.0508444794246846	0.623871806532517
GFM2	chr5:74699400:G:C	IAV	B	0.00550221795404536	0.0447015517545047	0.608675503906475
GFM2	chr5:74699400:G:C	IAV	CD4T	0.00167496426933833	0.0526057165591379	0.638734256961783
GFM2	chr5:74699400:G:C	LPS	NK	-0.0222612776687232	0.0544730611801568	0.506821442617946
GFM2	chr5:74699400:G:C	LPS	CD8T	-0.012576486315621	0.046866266974147	0.556430341920241
GFM2	chr5:74699400:G:C	LPS	monocyte	0.0124282885485187	0.0633499786063814	0.571997163583691
GFM2	chr5:74699400:G:C	LPS	B	0.00619802328985121	0.0509637743962863	0.604722008272358
GFM2	chr5:74699400:G:C	LPS	CD4T	-0.000643802477205996	0.0571859266966435	0.633523647564771
GFM2	chr5:74699400:G:C	Tcruzi	NK	-0.0297892865873963	0.0629328718196786	0.482376386612586
GFM2	chr5:74699400:G:C	Tcruzi	CD8T	-0.00369123136388748	0.0487415333423479	0.614478638054436
GFM2	chr5:74699400:G:C	Tcruzi	monocyte	0.00537141395915682	0.0590390815131585	0.610074336758527
GFM2	chr5:74699400:G:C	Tcruzi	B	0.0116725265095983	0.0512420479226469	0.576485262815709
GFM2	chr5:74699400:G:C	Tcruzi	CD4T	-0.00505405422565593	0.0581794057075527	0.616214603698736
GFM2	chr5:74758420:T:C	NI	NK	0.00742061517207917	0.0470678980142226	0.583590544183899
GFM2	chr5:74758420:T:C	NI	CD8T	0.011506715960492	0.0515985696846634	0.563943107220472
GFM2	chr5:74758420:T:C	NI	monocyte	-0.0322883401273646	0.0742466322412993	0.47170843186785
GFM2	chr5:74758420:T:C	NI	B	0.00382252766427943	0.0516794995992454	0.613275374123325
GFM2	chr5:74758420:T:C	NI	CD4T	0.0161569285283082	0.0623861166592813	0.545630378710592
GFM2	chr5:74758420:T:C	IAV	NK	0.0137138771112942	0.04674087581365	0.543620245732134
GFM2	chr5:74758420:T:C	IAV	CD8T	0.0176153034726851	0.046020758072318	0.512654475469404
GFM2	chr5:74758420:T:C	IAV	monocyte	-0.00832261542365685	0.0588041216447963	0.574007847074719
GFM2	chr5:74758420:T:C	IAV	B	0.00490111388949284	0.0458216685111655	0.603605447465706
GFM2	chr5:74758420:T:C	IAV	CD4T	0.0162974842325287	0.0545500184152384	0.541268882861281
GFM2	chr5:74758420:T:C	LPS	NK	0.0146083648367697	0.0499059693271365	0.538903615255646
GFM2	chr5:74758420:T:C	LPS	CD8T	0.0145491610066957	0.0474175567408609	0.533769909009939
GFM2	chr5:74758420:T:C	LPS	monocyte	-0.0308169366874709	0.072705873949208	0.486085790251559
GFM2	chr5:74758420:T:C	LPS	B	0.00314813626442156	0.0512223656711667	0.611001095215312
GFM2	chr5:74758420:T:C	LPS	CD4T	0.0236137654234845	0.0626040944259823	0.512054113548817
GFM2	chr5:74758420:T:C	Tcruzi	NK	0.00808435731826466	0.0487163152786674	0.579823792615181
GFM2	chr5:74758420:T:C	Tcruzi	CD8T	0.00452166245014223	0.0491870136597594	0.597981867800496
GFM2	chr5:74758420:T:C	Tcruzi	monocyte	-0.0476699342488017	0.0895497316823315	0.436218623358905
GFM2	chr5:74758420:T:C	Tcruzi	B	-0.000472641989833935	0.0490040845705441	0.634869423109443
GFM2	chr5:74758420:T:C	Tcruzi	CD4T	0.0119058954981077	0.0579220484906151	0.567411809565575
GFM2	chr5:74760688:T:C	NI	NK	0.00770580236062163	0.0462023243475366	0.492601739758254
GFM2	chr5:74760688:T:C	NI	CD8T	0.0578258485030701	0.0616271282621815	0.249430043255741
GFM2	chr5:74760688:T:C	NI	monocyte	0.0262002815743011	0.0611798449634126	0.402286018702179
GFM2	chr5:74760688:T:C	NI	B	0.0444406180036619	0.0572214978698545	0.29774883785102
GFM2	chr5:74760688:T:C	NI	CD4T	0.0813964640338394	0.0787475672394862	0.219376411098674
GFM2	chr5:74760688:T:C	IAV	NK	-0.000487479506109176	0.0455278830002153	0.547444939087223
GFM2	chr5:74760688:T:C	IAV	CD8T	0.0252221980432738	0.0416551646679143	0.350862344088946
GFM2	chr5:74760688:T:C	IAV	monocyte	0.0209854193033952	0.0512682953563037	0.423417001578513
GFM2	chr5:74760688:T:C	IAV	B	0.0384721934626956	0.050613399071252	0.301148975579983
GFM2	chr5:74760688:T:C	IAV	CD4T	0.0585354236926337	0.0620357896266086	0.250383103999146
GFM2	chr5:74760688:T:C	LPS	NK	0.00637218318194091	0.0472121561419093	0.497668056087658
GFM2	chr5:74760688:T:C	LPS	CD8T	0.0383245447254712	0.0487928648301678	0.292959636961075
GFM2	chr5:74760688:T:C	LPS	monocyte	0.0352376684785982	0.0638618458638644	0.368557763232494
GFM2	chr5:74760688:T:C	LPS	B	0.0486426931751147	0.0590011869232347	0.278763898627976
GFM2	chr5:74760688:T:C	LPS	CD4T	0.066644479766659	0.0684075618925949	0.240297770865265
GFM2	chr5:74760688:T:C	Tcruzi	NK	0.00452043695681092	0.0487295956868998	0.513354903590613
GFM2	chr5:74760688:T:C	Tcruzi	CD8T	0.06073374310706	0.062957567514295	0.23744353705991
GFM2	chr5:74760688:T:C	Tcruzi	monocyte	0.0248516114460352	0.0586434056751173	0.415321804388394
GFM2	chr5:74760688:T:C	Tcruzi	B	0.0443075833204177	0.0554132878669985	0.288615466941819
GFM2	chr5:74760688:T:C	Tcruzi	CD4T	0.0717459425672143	0.0714604172946716	0.233221255237774
GFM2	chr5:74786118:T:C	NI	NK	-0.0269096723696965	0.0675742495382333	0.333945333716853
GFM2	chr5:74786118:T:C	NI	CD8T	-0.168837112880807	0.0676496612632954	0.00608681819422119
GFM2	chr5:74786118:T:C	NI	monocyte	-0.151477465311232	0.0841807803024337	0.0314839671160191
GFM2	chr5:74786118:T:C	NI	B	-0.138779075422659	0.0726694675233705	0.0257079229416528
GFM2	chr5:74786118:T:C	NI	CD4T	-0.36756923580021	0.0884127755062957	4.87996085862807e-06
GFM2	chr5:74786118:T:C	IAV	NK	-0.0171656087467817	0.065797943789422	0.382482879475392
GFM2	chr5:74786118:T:C	IAV	CD8T	-0.0653560358675599	0.0600016700246958	0.132925004755402
GFM2	chr5:74786118:T:C	IAV	monocyte	-0.0516322086350477	0.0725951304442058	0.231691511007526
GFM2	chr5:74786118:T:C	IAV	B	-0.0940499022532354	0.0654224340172532	0.0726627368081912
GFM2	chr5:74786118:T:C	IAV	CD4T	-0.261936272584753	0.0728957917627679	6.24645529315737e-05
GFM2	chr5:74786118:T:C	LPS	NK	-0.00473282134770143	0.0710512471080256	0.454451101571155
GFM2	chr5:74786118:T:C	LPS	CD8T	-0.0743849114162221	0.064271538943753	0.12222129736314
GFM2	chr5:74786118:T:C	LPS	monocyte	-0.0439631449989543	0.0824464109733474	0.28965690113135
GFM2	chr5:74786118:T:C	LPS	B	-0.132394763329295	0.071182515763591	0.0294087032585332
GFM2	chr5:74786118:T:C	LPS	CD4T	-0.300761799770974	0.0769980656405847	1.82444805616466e-05
GFM2	chr5:74786118:T:C	Tcruzi	NK	-0.0263675589446132	0.0713506317370581	0.342816008832685
GFM2	chr5:74786118:T:C	Tcruzi	CD8T	-0.149136753538924	0.0652031890347085	0.011661334429199
GFM2	chr5:74786118:T:C	Tcruzi	monocyte	-0.133477644976789	0.0806704028444975	0.0445555965536308
GFM2	chr5:74786118:T:C	Tcruzi	B	-0.125843477887107	0.0690006065852586	0.0321714339516841
GFM2	chr5:74786118:T:C	Tcruzi	CD4T	-0.324295553464822	0.0805347363758113	8.60193074769811e-06
GFM2	chr5:74794768:A:G	NI	NK	0.0102558450885408	0.0227291354696431	0.570366438153316
GFM2	chr5:74794768:A:G	NI	CD8T	0.0122723716629501	0.0247699778953937	0.557108247031313
GFM2	chr5:74794768:A:G	NI	monocyte	0.0137140113271858	0.0322892694214261	0.538686053594651
GFM2	chr5:74794768:A:G	NI	B	0.003921372150385	0.0224986359447923	0.652816134116572
GFM2	chr5:74794768:A:G	NI	CD4T	0.0177253498286388	0.0320621017783945	0.526214705118377
GFM2	chr5:74794768:A:G	IAV	NK	0.00804852956952756	0.0204694216012652	0.587313151651428
GFM2	chr5:74794768:A:G	IAV	CD8T	0.00849863359256975	0.0193577525238648	0.572641293272323
GFM2	chr5:74794768:A:G	IAV	monocyte	0.01177840031799	0.0255235281376844	0.565892608519888
GFM2	chr5:74794768:A:G	IAV	B	0.00282581308929219	0.0197565953755012	0.660446689393975
GFM2	chr5:74794768:A:G	IAV	CD4T	0.016019460449524	0.0280840218430203	0.531918194623927
GFM2	chr5:74794768:A:G	LPS	NK	0.0120203570993563	0.0239326200874432	0.543704986502965
GFM2	chr5:74794768:A:G	LPS	CD8T	0.0104717799749442	0.0217524746930764	0.55099654520905
GFM2	chr5:74794768:A:G	LPS	monocyte	0.0272489183437881	0.0426618406553904	0.450733030628694
GFM2	chr5:74794768:A:G	LPS	B	0.00495840510262556	0.0225951639890002	0.630817464729884
GFM2	chr5:74794768:A:G	LPS	CD4T	0.0163330409944697	0.0293521918234196	0.528326251333469
GFM2	chr5:74794768:A:G	Tcruzi	NK	0.00971511345268646	0.0229956077849214	0.576665580205519
GFM2	chr5:74794768:A:G	Tcruzi	CD8T	0.0127509728580958	0.0245197347711238	0.546704387850724
GFM2	chr5:74794768:A:G	Tcruzi	monocyte	0.0154209869539794	0.0306131346560139	0.544822970896545
GFM2	chr5:74794768:A:G	Tcruzi	B	0.00390246153728418	0.0214573378786568	0.648144827899115
GFM2	chr5:74794768:A:G	Tcruzi	CD4T	0.0164562404946108	0.0298057666974086	0.537063227767582
GFM2	chr5:74836892:G:A	NI	NK	-0.00310133488037472	0.0487338779140538	0.630905545263448
GFM2	chr5:74836892:G:A	NI	CD8T	-0.00730452205892205	0.0567970601941089	0.612989219224788
GFM2	chr5:74836892:G:A	NI	monocyte	0.00576849235247584	0.0664402314632922	0.599667253614904
GFM2	chr5:74836892:G:A	NI	B	-0.00293969015452357	0.0538278779994211	0.634049056941593
GFM2	chr5:74836892:G:A	NI	CD4T	-0.00638696113395759	0.069511489997409	0.61396851842504
GFM2	chr5:74836892:G:A	IAV	NK	-0.00363955471377445	0.0453529789464947	0.626466426727957
GFM2	chr5:74836892:G:A	IAV	CD8T	-0.00552295912658239	0.0426889547433827	0.612527764345001
GFM2	chr5:74836892:G:A	IAV	monocyte	0.00629757152535273	0.0543393343824254	0.616214557649632
GFM2	chr5:74836892:G:A	IAV	B	-0.000951531273206526	0.0462385561595113	0.643333458392401
GFM2	chr5:74836892:G:A	IAV	CD4T	-0.00493945964328979	0.0585827639389201	0.625257297454033
GFM2	chr5:74836892:G:A	LPS	NK	-0.00219898639676585	0.0490119031341438	0.631042789327395
GFM2	chr5:74836892:G:A	LPS	CD8T	-0.00861338078347336	0.0499132177881274	0.595469739013154
GFM2	chr5:74836892:G:A	LPS	monocyte	0.0122754347944354	0.0675190362438896	0.582686256760469
GFM2	chr5:74836892:G:A	LPS	B	-0.00400149729410281	0.0536109438629719	0.62364712762012
GFM2	chr5:74836892:G:A	LPS	CD4T	-0.00653477991037517	0.0647962034760376	0.615838797273452
GFM2	chr5:74836892:G:A	Tcruzi	NK	-0.00758037796305039	0.0513772119345406	0.605915678709907
GFM2	chr5:74836892:G:A	Tcruzi	CD8T	-0.00583140685434112	0.0541832007425574	0.616808658988117
GFM2	chr5:74836892:G:A	Tcruzi	monocyte	0.00962705539518833	0.06429168674613	0.601355691208927
GFM2	chr5:74836892:G:A	Tcruzi	B	-0.00769543677358349	0.0525838421395537	0.606824743162899
GFM2	chr5:74836892:G:A	Tcruzi	CD4T	-0.0032457053801256	0.0650307903048558	0.632624916277706
GFOD1	chr6:13261154:C:T	NI	NK	0.00673990302854653	0.0507925594446544	0.599052511426704
GFOD1	chr6:13261154:C:T	NI	CD8T	0.0148789304953132	0.0607237947378944	0.565952691989002
GFOD1	chr6:13261154:C:T	NI	monocyte	0.0229201067527417	0.0753754863958854	0.51955772531558
GFOD1	chr6:13261154:C:T	NI	B	0.0154909110180777	0.05997758660558	0.561666220508876
GFOD1	chr6:13261154:C:T	NI	CD4T	0.0180553987947688	0.0756974556284193	0.558885813555341
GFOD1	chr6:13261154:C:T	IAV	NK	0.0079400799707763	0.047316031928561	0.589027265373247
GFOD1	chr6:13261154:C:T	IAV	CD8T	0.00870757091038913	0.0446700290982765	0.580587966183439
GFOD1	chr6:13261154:C:T	IAV	monocyte	0.0124609216695897	0.058906656138397	0.574696813753122
GFOD1	chr6:13261154:C:T	IAV	B	0.0110445347163776	0.0505907430937198	0.573530367764814
GFOD1	chr6:13261154:C:T	IAV	CD4T	0.0150153439128704	0.0636669357803786	0.568089109838844
GFOD1	chr6:13261154:C:T	LPS	NK	0.00833310815849421	0.0510827673552786	0.584766070775741
GFOD1	chr6:13261154:C:T	LPS	CD8T	0.0150425898175585	0.0534830909362537	0.549257054285815
GFOD1	chr6:13261154:C:T	LPS	monocyte	0.0136222624552495	0.0713939712986864	0.565515907540123
GFOD1	chr6:13261154:C:T	LPS	B	0.0144311396394244	0.0590421063060985	0.560168890102864
GFOD1	chr6:13261154:C:T	LPS	CD4T	0.0235984918502512	0.074062799195625	0.537141872639706
GFOD1	chr6:13261154:C:T	Tcruzi	NK	0.00717686419997866	0.0525414191744088	0.596115824058916
GFOD1	chr6:13261154:C:T	Tcruzi	CD8T	0.0145793297332483	0.0585136707281449	0.562973279606758
GFOD1	chr6:13261154:C:T	Tcruzi	monocyte	0.0216669565222325	0.0723211095706435	0.5421142701862
GFOD1	chr6:13261154:C:T	Tcruzi	B	0.0145405285512683	0.0567706683539504	0.560469129301225
GFOD1	chr6:13261154:C:T	Tcruzi	CD4T	0.0158401368214859	0.0706532603421206	0.56998933046035
GFOD1	chr6:13268928:A:C	NI	NK	-0.0100772881926017	0.0228292674696855	0.553872780687102
GFOD1	chr6:13268928:A:C	NI	CD8T	-0.0119844872249891	0.0248917646981388	0.543113934018296
GFOD1	chr6:13268928:A:C	NI	monocyte	-0.0150923370590999	0.0329123376097771	0.512287266882789
GFOD1	chr6:13268928:A:C	NI	B	-0.000320172908458223	0.0245922787989822	0.676647163692319
GFOD1	chr6:13268928:A:C	NI	CD4T	-0.0114299902666676	0.0298905806045202	0.560386430310695
GFOD1	chr6:13268928:A:C	IAV	NK	-0.0138780012706569	0.0245032354114903	0.509989936971606
GFOD1	chr6:13268928:A:C	IAV	CD8T	-0.00550013542328537	0.0191152268290121	0.59546054873223
GFOD1	chr6:13268928:A:C	IAV	monocyte	-0.0116191063721888	0.0265954735297259	0.552716913514253
GFOD1	chr6:13268928:A:C	IAV	B	-0.00772099352241423	0.02258913222814	0.587253034128926
GFOD1	chr6:13268928:A:C	IAV	CD4T	-0.0129489068887818	0.0268098105358153	0.541638766783825
GFOD1	chr6:13268928:A:C	LPS	NK	-0.0100317911918526	0.0221159011562739	0.541896833543575
GFOD1	chr6:13268928:A:C	LPS	CD8T	-0.0101117583550705	0.0220469113787899	0.540121481790813
GFOD1	chr6:13268928:A:C	LPS	monocyte	-0.0207122060567359	0.035888909485039	0.483660173889865
GFOD1	chr6:13268928:A:C	LPS	B	-0.00439435545410982	0.0238941224368334	0.622800106024187
GFOD1	chr6:13268928:A:C	LPS	CD4T	-0.0167946177771963	0.0307348546861254	0.513121721296872
GFOD1	chr6:13268928:A:C	Tcruzi	NK	-0.011157808654663	0.0244299928685022	0.546165387013487
GFOD1	chr6:13268928:A:C	Tcruzi	CD8T	-0.000445922384866886	0.0239336499253288	0.663581425452593
GFOD1	chr6:13268928:A:C	Tcruzi	monocyte	-0.0182196774537505	0.0331389100976432	0.509242228824413
GFOD1	chr6:13268928:A:C	Tcruzi	B	-0.00589963434738708	0.0232460736064262	0.611447138042764
GFOD1	chr6:13268928:A:C	Tcruzi	CD4T	-0.0134863094986373	0.0288586097657603	0.545972882118106
GFOD1	chr6:13278572:G:C	NI	NK	-0.022046070577099	0.0582947540261042	0.480293445210428
GFOD1	chr6:13278572:G:C	NI	CD8T	-0.00658278933474663	0.059760765774242	0.568847964026288
GFOD1	chr6:13278572:G:C	NI	monocyte	0.00104016876988841	0.0779932604963612	0.583736513456592
GFOD1	chr6:13278572:G:C	NI	B	0.0149045535069305	0.0661343519186755	0.545625837944162
GFOD1	chr6:13278572:G:C	NI	CD4T	0.0179123011853603	0.0794997916788511	0.548678482286553
GFOD1	chr6:13278572:G:C	IAV	NK	-0.0444147513946043	0.0686758698361835	0.384341862590981
GFOD1	chr6:13278572:G:C	IAV	CD8T	-0.0227192916796185	0.0541003463602256	0.468694324778745
GFOD1	chr6:13278572:G:C	IAV	monocyte	-0.0427440313890238	0.0768781279293486	0.41969126799132
GFOD1	chr6:13278572:G:C	IAV	B	0.016428819659806	0.0607749197970243	0.53472852066227
GFOD1	chr6:13278572:G:C	IAV	CD4T	-0.0236169379557194	0.0693101598641517	0.502233186152895
GFOD1	chr6:13278572:G:C	LPS	NK	-0.035730839486101	0.0627696732805779	0.41376672006957
GFOD1	chr6:13278572:G:C	LPS	CD8T	-0.0182657535854622	0.0556407253410648	0.497190790755356
GFOD1	chr6:13278572:G:C	LPS	monocyte	-0.100118057626168	0.132695000883399	0.293509113164843
GFOD1	chr6:13278572:G:C	LPS	B	0.0258987682085928	0.0709727294414973	0.500963029060385
GFOD1	chr6:13278572:G:C	LPS	CD4T	-0.0118305950003403	0.0703549546835107	0.552027209676355
GFOD1	chr6:13278572:G:C	Tcruzi	NK	-0.0387896268954613	0.0701959525242422	0.420271785029823
GFOD1	chr6:13278572:G:C	Tcruzi	CD8T	0.00674173951349052	0.0614418400352753	0.597392674438573
GFOD1	chr6:13278572:G:C	Tcruzi	monocyte	-0.0254272521837174	0.0752817014706732	0.491619109614469
GFOD1	chr6:13278572:G:C	Tcruzi	B	0.0259224427187034	0.068546357014352	0.496693412328986
GFOD1	chr6:13278572:G:C	Tcruzi	CD4T	-0.000358918745154662	0.0701859532027079	0.604703533715998
GFOD1	chr6:13300018:T:C	NI	NK	-0.0247449307482718	0.0617507609801695	0.500963649990692
GFOD1	chr6:13300018:T:C	NI	CD8T	-0.0247298735407246	0.0679113268838689	0.515385543218179
GFOD1	chr6:13300018:T:C	NI	monocyte	0.0050297876092605	0.0750679919002552	0.595140669997678
GFOD1	chr6:13300018:T:C	NI	B	-0.0114918811981986	0.0617675159480993	0.57327870419743
GFOD1	chr6:13300018:T:C	NI	CD4T	-0.0176784936586708	0.0789926572532762	0.551655474003598
GFOD1	chr6:13300018:T:C	IAV	NK	-0.0167713977234447	0.0530356120726801	0.529880161572317
GFOD1	chr6:13300018:T:C	IAV	CD8T	-0.0168839385677087	0.0505487572196563	0.523838976230343
GFOD1	chr6:13300018:T:C	IAV	monocyte	0.00497869292636388	0.0621114253431251	0.612394269071161
GFOD1	chr6:13300018:T:C	IAV	B	-0.00568028205210568	0.0526632023883905	0.595326752074166
GFOD1	chr6:13300018:T:C	IAV	CD4T	-0.0137591254434417	0.066680210483845	0.564432156029568
GFOD1	chr6:13300018:T:C	LPS	NK	-0.0213664461938034	0.0589117995062868	0.510177140703141
GFOD1	chr6:13300018:T:C	LPS	CD8T	-0.0226123041316227	0.0596367700497304	0.504838803329101
GFOD1	chr6:13300018:T:C	LPS	monocyte	0.013571019634521	0.0776626769835388	0.572285050066971
GFOD1	chr6:13300018:T:C	LPS	B	-0.011228304783449	0.0612824376117727	0.569219876066101
GFOD1	chr6:13300018:T:C	LPS	CD4T	-0.0191380690625627	0.0747635156908231	0.545571588017974
GFOD1	chr6:13300018:T:C	Tcruzi	NK	-0.0288117035088039	0.0671928165358141	0.487792491420045
GFOD1	chr6:13300018:T:C	Tcruzi	CD8T	-0.0258467218721052	0.0669714807766303	0.506099187907042
GFOD1	chr6:13300018:T:C	Tcruzi	monocyte	0.0109834453571845	0.0742681020566501	0.588408822871532
GFOD1	chr6:13300018:T:C	Tcruzi	B	-0.00716798331307876	0.0578141970913587	0.589224794369387
GFOD1	chr6:13300018:T:C	Tcruzi	CD4T	-0.0149340172658488	0.0740319629294668	0.564207508783118
GFOD1	chr6:13335798:A:G	NI	NK	0.011212725511388	0.0365848082213241	0.545790902178665
GFOD1	chr6:13335798:A:G	NI	CD8T	0.0102059403568919	0.0396616200647509	0.559900160501388
GFOD1	chr6:13335798:A:G	NI	monocyte	0.000912908077337514	0.0498547518340849	0.61288918527354
GFOD1	chr6:13335798:A:G	NI	B	0.0236319626904156	0.0469053284455823	0.481159864223392
GFOD1	chr6:13335798:A:G	NI	CD4T	0.0148905478870096	0.0502124422039081	0.540806508241658
GFOD1	chr6:13335798:A:G	IAV	NK	0.0239831062328475	0.0432593448585067	0.457929788182556
GFOD1	chr6:13335798:A:G	IAV	CD8T	0.0120916663037179	0.0341756928504477	0.527833850128221
GFOD1	chr6:13335798:A:G	IAV	monocyte	0.0134871374150358	0.0462394580124358	0.556186144711687
GFOD1	chr6:13335798:A:G	IAV	B	0.0286054488393637	0.0485395058242303	0.442007707520058
GFOD1	chr6:13335798:A:G	IAV	CD4T	0.0184254650186365	0.0456008617532477	0.51456598785067
GFOD1	chr6:13335798:A:G	LPS	NK	0.0128566832198231	0.0364501506731905	0.527391508854781
GFOD1	chr6:13335798:A:G	LPS	CD8T	0.0151611739687604	0.03695154614777	0.509877689248517
GFOD1	chr6:13335798:A:G	LPS	monocyte	0.00378017277430442	0.0491703920390143	0.608743107569232
GFOD1	chr6:13335798:A:G	LPS	B	0.0266147589715969	0.0486714182553707	0.46082278625719
GFOD1	chr6:13335798:A:G	LPS	CD4T	0.0157073696432596	0.0472129659894808	0.534430318695849
GFOD1	chr6:13335798:A:G	Tcruzi	NK	0.0161341350178311	0.0399058226764752	0.514279571679883
GFOD1	chr6:13335798:A:G	Tcruzi	CD8T	0.0124219381040026	0.03872273516266	0.539943953310444
GFOD1	chr6:13335798:A:G	Tcruzi	monocyte	-0.00432888099223859	0.0486599721595191	0.63164585156569
GFOD1	chr6:13335798:A:G	Tcruzi	B	0.0289929088053051	0.0499741078108134	0.448665723648904
GFOD1	chr6:13335798:A:G	Tcruzi	CD4T	0.0193004078772387	0.0487260282299249	0.518555900052069
GFOD1	chr6:13380901:C:T	NI	NK	0.0160650688887141	0.0566821115872984	0.537430767729288
GFOD1	chr6:13380901:C:T	NI	CD8T	0.0215980299457721	0.0640071356758788	0.519286291274229
GFOD1	chr6:13380901:C:T	NI	monocyte	-0.0207311279465535	0.0777043123157347	0.526270408756597
GFOD1	chr6:13380901:C:T	NI	B	0.0266020312651989	0.0689104604517947	0.501096493282653
GFOD1	chr6:13380901:C:T	NI	CD4T	0.016141227518521	0.0755160537969572	0.547548362598348
GFOD1	chr6:13380901:C:T	IAV	NK	0.000369553104732339	0.0500198632100749	0.614413706621324
GFOD1	chr6:13380901:C:T	IAV	CD8T	0.00614565267056924	0.046979726135973	0.578126675208192
GFOD1	chr6:13380901:C:T	IAV	monocyte	-0.00972754011430444	0.0613662599269712	0.581115690800201
GFOD1	chr6:13380901:C:T	IAV	B	0.0176847386285459	0.0562482241241597	0.525035177241043
GFOD1	chr6:13380901:C:T	IAV	CD4T	0.0304213168430681	0.0739882613838188	0.493164248087689
GFOD1	chr6:13380901:C:T	LPS	NK	0.00506413119974147	0.0527588498260835	0.586241777885411
GFOD1	chr6:13380901:C:T	LPS	CD8T	0.00983936781521617	0.0525373190496895	0.558405560440889
GFOD1	chr6:13380901:C:T	LPS	monocyte	-0.00782697320263515	0.0730326677599853	0.58346542621074
GFOD1	chr6:13380901:C:T	LPS	B	0.027653591396323	0.0694100207690636	0.492284059151327
GFOD1	chr6:13380901:C:T	LPS	CD4T	0.0240316410874122	0.0739933521794756	0.518467457290763
GFOD1	chr6:13380901:C:T	Tcruzi	NK	0.0122690097319863	0.0567131207715496	0.556206575559236
GFOD1	chr6:13380901:C:T	Tcruzi	CD8T	0.0174801855283357	0.0598652627246179	0.531733205001921
GFOD1	chr6:13380901:C:T	Tcruzi	monocyte	-0.0279905277844242	0.0812247643853833	0.516142197481782
GFOD1	chr6:13380901:C:T	Tcruzi	B	0.0181725065661213	0.0604354862946599	0.528057406776192
GFOD1	chr6:13380901:C:T	Tcruzi	CD4T	0.0187035116174757	0.0718042906010635	0.540404591121601
GFOD1	chr6:13392250:C:T	NI	NK	-0.0188052928125626	0.0518211149777772	0.517626624977391
GFOD1	chr6:13392250:C:T	NI	CD8T	-0.034793513170628	0.0681794723754494	0.464880449879045
GFOD1	chr6:13392250:C:T	NI	monocyte	-0.0175238600680476	0.0690139341149832	0.529778675121578
GFOD1	chr6:13392250:C:T	NI	B	-0.00629398520655673	0.0545343670643223	0.595044738068259
GFOD1	chr6:13392250:C:T	NI	CD4T	-0.0310300894195724	0.075186625116565	0.492693633165147
GFOD1	chr6:13392250:C:T	IAV	NK	-0.0161545916100393	0.0472888686705764	0.524497257174229
GFOD1	chr6:13392250:C:T	IAV	CD8T	-0.0163699213369465	0.0447281529444987	0.51560074211627
GFOD1	chr6:13392250:C:T	IAV	monocyte	-0.00900266952843181	0.0556845405529034	0.580710780055642
GFOD1	chr6:13392250:C:T	IAV	B	0.000460910589830652	0.0478373647381383	0.629709697310331
GFOD1	chr6:13392250:C:T	IAV	CD4T	-0.0213013610474379	0.0610024995444668	0.522422217160806
GFOD1	chr6:13392250:C:T	LPS	NK	-0.0146841543055048	0.0494938676770906	0.533876926372348
GFOD1	chr6:13392250:C:T	LPS	CD8T	-0.0241300491902037	0.0542409448810765	0.485142822258509
GFOD1	chr6:13392250:C:T	LPS	monocyte	-0.0218999503002022	0.0712531667179166	0.523644768842811
GFOD1	chr6:13392250:C:T	LPS	B	-0.00246451541599642	0.054321645114244	0.609786818812906
GFOD1	chr6:13392250:C:T	LPS	CD4T	-0.0215708404328088	0.0663420722743795	0.52545088747019
GFOD1	chr6:13392250:C:T	Tcruzi	NK	-0.0177454681340345	0.0528038993829447	0.524206746042035
GFOD1	chr6:13392250:C:T	Tcruzi	CD8T	-0.0294377117378653	0.0621101575719972	0.477728228488794
GFOD1	chr6:13392250:C:T	Tcruzi	monocyte	-0.0163472440688238	0.0662252086089251	0.551434882680439
GFOD1	chr6:13392250:C:T	Tcruzi	B	-0.00915022813985336	0.0523229183244583	0.576821466863408
GFOD1	chr6:13392250:C:T	Tcruzi	CD4T	-0.0234911548983869	0.0676375728463545	0.521219628126498
GFOD1	chr6:13428139:T:C	NI	NK	-0.00964068633685801	0.0586803111066311	0.559232641907093
GFOD1	chr6:13428139:T:C	NI	CD8T	-0.0170406305755341	0.0679322955901867	0.532225294448717
GFOD1	chr6:13428139:T:C	NI	monocyte	-0.0695250683422961	0.113930554926711	0.365879029493799
GFOD1	chr6:13428139:T:C	NI	B	-0.00651623647680222	0.0664506180939767	0.577805492475019
GFOD1	chr6:13428139:T:C	NI	CD4T	-0.0280273524854331	0.087516132615205	0.503804991493893
GFOD1	chr6:13428139:T:C	IAV	NK	-0.00645153510283291	0.0541965284085907	0.571371594045218
GFOD1	chr6:13428139:T:C	IAV	CD8T	-0.0104415806018008	0.0516553095557679	0.546896555429808
GFOD1	chr6:13428139:T:C	IAV	monocyte	-0.0352476136660925	0.0768587561986816	0.453629589899156
GFOD1	chr6:13428139:T:C	IAV	B	-0.00744754093050773	0.0575369605723277	0.568822217636395
GFOD1	chr6:13428139:T:C	IAV	CD4T	-0.0214286812998641	0.0732640970064994	0.518665893061903
GFOD1	chr6:13428139:T:C	LPS	NK	-0.0105578662556536	0.058386677757229	0.550092796844891
GFOD1	chr6:13428139:T:C	LPS	CD8T	-0.0132666111758446	0.0585617824956718	0.535289091892926
GFOD1	chr6:13428139:T:C	LPS	monocyte	-0.0522184434623247	0.0985313273440019	0.417780808950095
GFOD1	chr6:13428139:T:C	LPS	B	-0.00360241049429163	0.0661577084674488	0.585482459125487
GFOD1	chr6:13428139:T:C	LPS	CD4T	-0.0306869540550863	0.0840073335579447	0.492148409557499
GFOD1	chr6:13428139:T:C	Tcruzi	NK	-0.00828399387724778	0.0607500314099705	0.565072077223012
GFOD1	chr6:13428139:T:C	Tcruzi	CD8T	-0.0132636853286209	0.0648366774090429	0.543966561943782
GFOD1	chr6:13428139:T:C	Tcruzi	monocyte	-0.0646042534509521	0.108966145921426	0.394689725469306
GFOD1	chr6:13428139:T:C	Tcruzi	B	-0.00607505312854165	0.0631457787348685	0.57629262829916
GFOD1	chr6:13428139:T:C	Tcruzi	CD4T	-0.033072464083792	0.0862798455067471	0.488828573234837
GFOD1	chr6:13428216:G:A	NI	NK	0.0227456949658636	0.0593235513927065	0.474070291030777
GFOD1	chr6:13428216:G:A	NI	CD8T	0.0440000534105101	0.074235095545258	0.399842843095538
GFOD1	chr6:13428216:G:A	NI	monocyte	-0.0124755015763113	0.0804996600313544	0.552912295871501
GFOD1	chr6:13428216:G:A	NI	B	0.0275762572101801	0.0688021956382414	0.467935487121702
GFOD1	chr6:13428216:G:A	NI	CD4T	0.0579647711304102	0.0936961803920518	0.38393037127637
GFOD1	chr6:13428216:G:A	IAV	NK	0.000957449076338145	0.0536067754812047	0.578931565745751
GFOD1	chr6:13428216:G:A	IAV	CD8T	0.0108027014060683	0.0498407609488084	0.51560301766545
GFOD1	chr6:13428216:G:A	IAV	monocyte	-0.0108286643190288	0.0679762001793614	0.570322581455086
GFOD1	chr6:13428216:G:A	IAV	B	0.0166966129507232	0.0573223327175307	0.502129041233422
GFOD1	chr6:13428216:G:A	IAV	CD4T	0.0530348898003057	0.0840894738728167	0.382987692839496
GFOD1	chr6:13428216:G:A	LPS	NK	0.0125426583372235	0.0551624743580566	0.516520148091088
GFOD1	chr6:13428216:G:A	LPS	CD8T	0.0370735368710701	0.0651631908929743	0.402303222916324
GFOD1	chr6:13428216:G:A	LPS	monocyte	0.00923787164964353	0.0787177761084665	0.556987822095011
GFOD1	chr6:13428216:G:A	LPS	B	0.01952226625209	0.0648110948179242	0.494398449999258
GFOD1	chr6:13428216:G:A	LPS	CD4T	0.0541681538706129	0.0876214312703992	0.386440835379967
GFOD1	chr6:13428216:G:A	Tcruzi	NK	0.0126218287024597	0.0584265203430895	0.521863732982858
GFOD1	chr6:13428216:G:A	Tcruzi	CD8T	0.0305036801037712	0.0644432912185525	0.439223786985317
GFOD1	chr6:13428216:G:A	Tcruzi	monocyte	-0.0127135587666094	0.0781332555529752	0.565350872979731
GFOD1	chr6:13428216:G:A	Tcruzi	B	0.0244159097840769	0.0644436196213407	0.473883191167992
GFOD1	chr6:13428216:G:A	Tcruzi	CD4T	0.0708856801847386	0.103350456694264	0.357607238617665
GFOD1	chr6:13433716:T:G	NI	NK	0.0500199264386455	0.0789630525202524	0.372903028315497
GFOD1	chr6:13433716:T:G	NI	CD8T	0.0334800175425852	0.0746672899255065	0.443500516059839
GFOD1	chr6:13433716:T:G	NI	monocyte	0.0148881518016684	0.0865883493155119	0.518999298770212
GFOD1	chr6:13433716:T:G	NI	B	0.0417775939063429	0.0811756073085463	0.419902857600689
GFOD1	chr6:13433716:T:G	NI	CD4T	0.0259990324365189	0.0887799976585236	0.487703437957842
GFOD1	chr6:13433716:T:G	IAV	NK	0.0550878944000561	0.0813874927126089	0.34989526714165
GFOD1	chr6:13433716:T:G	IAV	CD8T	0.0378308929765982	0.0652249189967163	0.393506104720436
GFOD1	chr6:13433716:T:G	IAV	monocyte	0.0212964443187094	0.0740593629140755	0.501839248350558
GFOD1	chr6:13433716:T:G	IAV	B	0.0465955026595935	0.0789767482212241	0.386647485438372
GFOD1	chr6:13433716:T:G	IAV	CD4T	0.0279884627061357	0.0771011262297958	0.471721196819625
GFOD1	chr6:13433716:T:G	LPS	NK	0.0531851131020996	0.0805901410306522	0.358698760630048
GFOD1	chr6:13433716:T:G	LPS	CD8T	0.0421101040255536	0.0721844850195796	0.391535591226293
GFOD1	chr6:13433716:T:G	LPS	monocyte	0.0285870305373236	0.0885810844935776	0.479627152890308
GFOD1	chr6:13433716:T:G	LPS	B	0.0486214153949046	0.0853596806999955	0.39412981499972
GFOD1	chr6:13433716:T:G	LPS	CD4T	0.027861391429126	0.0836247954078722	0.477354374747234
GFOD1	chr6:13433716:T:G	Tcruzi	NK	0.0526452539733818	0.0827736577744123	0.369538162084287
GFOD1	chr6:13433716:T:G	Tcruzi	CD8T	0.0384904662140662	0.0747931087044512	0.420434370685128
GFOD1	chr6:13433716:T:G	Tcruzi	monocyte	0.0174345127239957	0.0838727073546691	0.521970091959618
GFOD1	chr6:13433716:T:G	Tcruzi	B	0.0439419301613322	0.0801293179387812	0.405243438095808
GFOD1	chr6:13433716:T:G	Tcruzi	CD4T	0.0296863036005913	0.0846218291668661	0.475238933956793
GFOD1	chr6:13481243:G:C	NI	NK	-0.0120714263781182	0.0361419031033511	0.455893514237604
GFOD1	chr6:13481243:G:C	NI	CD8T	-0.0326133185079552	0.0421734800755574	0.321937243123794
GFOD1	chr6:13481243:G:C	NI	monocyte	0.0301336148727414	0.0552101439997287	0.393861645946145
GFOD1	chr6:13481243:G:C	NI	B	-0.0290325910528914	0.044505273139777	0.357365851559633
GFOD1	chr6:13481243:G:C	NI	CD4T	-0.043357646481014	0.053029015311116	0.303805703109242
GFOD1	chr6:13481243:G:C	IAV	NK	-0.0283027980252904	0.0382962225709662	0.328798040779137
GFOD1	chr6:13481243:G:C	IAV	CD8T	-0.0199528999593915	0.0334226178686238	0.371391649935936
GFOD1	chr6:13481243:G:C	IAV	monocyte	0.00906629064187987	0.0416949832582849	0.523203305283819
GFOD1	chr6:13481243:G:C	IAV	B	-0.0243090317326563	0.0392657813168007	0.366616682610175
GFOD1	chr6:13481243:G:C	IAV	CD4T	-0.0422194313819733	0.0485117437926721	0.290985372329576
GFOD1	chr6:13481243:G:C	LPS	NK	-0.0234238837454689	0.036754019303824	0.356785284291566
GFOD1	chr6:13481243:G:C	LPS	CD8T	-0.0312133040265101	0.0389191766946646	0.302758161585699
GFOD1	chr6:13481243:G:C	LPS	monocyte	0.00943462800477828	0.0490910893674452	0.523011313083863
GFOD1	chr6:13481243:G:C	LPS	B	-0.0491066867740294	0.0547537315386538	0.266183736477513
GFOD1	chr6:13481243:G:C	LPS	CD4T	-0.0504341991568011	0.0544523180769037	0.267174227940775
GFOD1	chr6:13481243:G:C	Tcruzi	NK	-0.0187514045811781	0.0384544360551562	0.408613861808135
GFOD1	chr6:13481243:G:C	Tcruzi	CD8T	-0.0313155958746438	0.0409753888811271	0.32291906185334
GFOD1	chr6:13481243:G:C	Tcruzi	monocyte	0.0350570865052831	0.0572754986828911	0.382068296491073
GFOD1	chr6:13481243:G:C	Tcruzi	B	-0.0399988679681884	0.048614085370819	0.298718244716762
GFOD1	chr6:13481243:G:C	Tcruzi	CD4T	-0.041936119797715	0.0505975516223496	0.304590897529935
GFOD1	chr6:13491684:T:C	NI	NK	0.0200395343252407	0.0620562710046831	0.506050420095384
GFOD1	chr6:13491684:T:C	NI	CD8T	0.030393843449033	0.0732845779854412	0.474859813464937
GFOD1	chr6:13491684:T:C	NI	monocyte	-0.013857294929827	0.0842074051174061	0.551796704103075
GFOD1	chr6:13491684:T:C	NI	B	0.0418016935786679	0.0831978518396101	0.439317652860928
GFOD1	chr6:13491684:T:C	NI	CD4T	0.0475621620319702	0.097642860387766	0.441913802233643
GFOD1	chr6:13491684:T:C	IAV	NK	0.0098595641084431	0.0550923048708231	0.548385086319997
GFOD1	chr6:13491684:T:C	IAV	CD8T	0.0172829160344254	0.0537949608430504	0.504159057386581
GFOD1	chr6:13491684:T:C	IAV	monocyte	-0.0199839182792285	0.0776388995497967	0.541030829121392
GFOD1	chr6:13491684:T:C	IAV	B	0.0335956739321616	0.0702568463285302	0.448458508746173
GFOD1	chr6:13491684:T:C	IAV	CD4T	0.0441613880267821	0.0864077506232981	0.438982033667914
GFOD1	chr6:13491684:T:C	LPS	NK	0.0158482619232603	0.0600856576621728	0.519897481277348
GFOD1	chr6:13491684:T:C	LPS	CD8T	0.0290492362860024	0.0655579347172838	0.460728872897472
GFOD1	chr6:13491684:T:C	LPS	monocyte	-0.00925145977898066	0.0817973731940158	0.577085894458494
GFOD1	chr6:13491684:T:C	LPS	B	0.0375166989374903	0.0788725903819306	0.446908416205617
GFOD1	chr6:13491684:T:C	LPS	CD4T	0.0456625822741156	0.092357276286448	0.442194546086008
GFOD1	chr6:13491684:T:C	Tcruzi	NK	0.0170968973179817	0.0629765940731657	0.519966934926055
GFOD1	chr6:13491684:T:C	Tcruzi	CD8T	0.0343201239493303	0.0738443110667626	0.455946076653019
GFOD1	chr6:13491684:T:C	Tcruzi	monocyte	-0.00801466217258869	0.0789720220828461	0.587584300229221
GFOD1	chr6:13491684:T:C	Tcruzi	B	0.0376559718123059	0.0770859508765854	0.44374863173309
GFOD1	chr6:13491684:T:C	Tcruzi	CD4T	0.0451976804170529	0.0922309963092662	0.446510744897107
GFOD1	chr6:13520270:C:T	NI	NK	-0.0642392297738496	0.0819447459921048	0.235816255080473
GFOD1	chr6:13520270:C:T	NI	CD8T	-0.0871993840432655	0.0875434813202381	0.179686256892338
GFOD1	chr6:13520270:C:T	NI	monocyte	-0.11194066873542	0.112412455410512	0.17243573882799
GFOD1	chr6:13520270:C:T	NI	B	-0.163702026497779	0.130864890681272	0.1022304057175
GFOD1	chr6:13520270:C:T	NI	CD4T	-0.0997846773792749	0.104859658322784	0.191399259676176
GFOD1	chr6:13520270:C:T	IAV	NK	-0.000118121798036647	0.0755263398001354	0.485103554811663
GFOD1	chr6:13520270:C:T	IAV	CD8T	-0.0529947039793057	0.0706699510928463	0.24298659301905
GFOD1	chr6:13520270:C:T	IAV	monocyte	-0.0889494146668208	0.0962987466368838	0.193210118729309
GFOD1	chr6:13520270:C:T	IAV	B	-0.101704990253486	0.0925013274950743	0.142540904814552
GFOD1	chr6:13520270:C:T	IAV	CD4T	-0.0661925723869135	0.0888873837019822	0.246202626162746
GFOD1	chr6:13520270:C:T	LPS	NK	-0.0283938432824919	0.0731565966848915	0.35977427224036
GFOD1	chr6:13520270:C:T	LPS	CD8T	-0.060577934089579	0.0747507246883702	0.227020925905064
GFOD1	chr6:13520270:C:T	LPS	monocyte	-0.152940472789892	0.132034873767113	0.126498874039691
GFOD1	chr6:13520270:C:T	LPS	B	-0.120102175306292	0.102748425732385	0.130507139919213
GFOD1	chr6:13520270:C:T	LPS	CD4T	-0.0965208037542721	0.0994192914331027	0.186468825880034
GFOD1	chr6:13520270:C:T	Tcruzi	NK	-0.0182510649697664	0.081998210873769	0.407879850081673
GFOD1	chr6:13520270:C:T	Tcruzi	CD8T	-0.0794433786065659	0.0845857108293211	0.192993969426382
GFOD1	chr6:13520270:C:T	Tcruzi	monocyte	-0.170413528648727	0.141749792334805	0.113329215998608
GFOD1	chr6:13520270:C:T	Tcruzi	B	-0.117888045191843	0.101417695160708	0.130231680909745
GFOD1	chr6:13520270:C:T	Tcruzi	CD4T	-0.125147154040858	0.111681957028953	0.145474472926507
GFOD1	chr6:13541905:G:A	NI	NK	-0.0936789797332891	0.0692022084288323	0.0755844552905278
GFOD1	chr6:13541905:G:A	NI	CD8T	-0.05297310540313	0.0611802968905303	0.192336469682759
GFOD1	chr6:13541905:G:A	NI	monocyte	-0.202194117519443	0.086597855015289	0.0139530237035194
GFOD1	chr6:13541905:G:A	NI	B	-0.122203879657492	0.078664499598303	0.0504318425399701
GFOD1	chr6:13541905:G:A	NI	CD4T	-0.0319399013342149	0.0737574254409414	0.326593305745034
GFOD1	chr6:13541905:G:A	IAV	NK	0.0149605158236317	0.0595693672173421	0.430892071567197
GFOD1	chr6:13541905:G:A	IAV	CD8T	-0.0472879496065795	0.0589413409467529	0.205508028884522
GFOD1	chr6:13541905:G:A	IAV	monocyte	-0.0946842409459445	0.0714542177097113	0.0933315430967437
GFOD1	chr6:13541905:G:A	IAV	B	-0.0298741906836766	0.063659399982581	0.307326856230211
GFOD1	chr6:13541905:G:A	IAV	CD4T	-0.00713787831935714	0.0679847301816277	0.445094058954443
GFOD1	chr6:13541905:G:A	LPS	NK	-0.0137419681659815	0.0564264407728739	0.394500021174102
GFOD1	chr6:13541905:G:A	LPS	CD8T	-0.0285715545088084	0.05748168532777	0.301145235348431
GFOD1	chr6:13541905:G:A	LPS	monocyte	-0.155287315702728	0.0827417256965722	0.0317506900421106
GFOD1	chr6:13541905:G:A	LPS	B	-0.0471427646716677	0.0675561779118478	0.236778635285108
GFOD1	chr6:13541905:G:A	LPS	CD4T	-0.0346123659634337	0.0697947600860304	0.306780866815487
GFOD1	chr6:13541905:G:A	Tcruzi	NK	-0.049765361361653	0.0652617703302038	0.218620969831479
GFOD1	chr6:13541905:G:A	Tcruzi	CD8T	-0.0474298933321227	0.0609170581034088	0.215105967113852
GFOD1	chr6:13541905:G:A	Tcruzi	monocyte	-0.273952594587254	0.10996216313842	0.00575990993275888
GFOD1	chr6:13541905:G:A	Tcruzi	B	-0.0779536162270493	0.0677455447139494	0.120898791360859
GFOD1	chr6:13541905:G:A	Tcruzi	CD4T	-0.0859017657875326	0.074294149504466	0.120589813416382
GFOD1	chr6:13562190:C:A	NI	NK	0.0102705967166646	0.0622211808736965	0.569930985013629
GFOD1	chr6:13562190:C:A	NI	CD8T	0.00159249784578197	0.0689938565280302	0.609001735636344
GFOD1	chr6:13562190:C:A	NI	monocyte	-0.0251587424581138	0.0925153492554618	0.516998496627271
GFOD1	chr6:13562190:C:A	NI	B	0.024952291957279	0.0768400675668802	0.517648950428921
GFOD1	chr6:13562190:C:A	NI	CD4T	0.0101404015591804	0.0864085182760301	0.576096347117123
GFOD1	chr6:13562190:C:A	IAV	NK	0.0128020104714613	0.059005322427453	0.554884553184499
GFOD1	chr6:13562190:C:A	IAV	CD8T	0.00984128391720826	0.0540198073293059	0.565082219677343
GFOD1	chr6:13562190:C:A	IAV	monocyte	-0.0318026566572144	0.0864788524313843	0.501141332073873
GFOD1	chr6:13562190:C:A	IAV	B	0.0233214664945289	0.0681047629963749	0.511109835579825
GFOD1	chr6:13562190:C:A	IAV	CD4T	0.0061227029923933	0.0731705119758808	0.592932086995551
GFOD1	chr6:13562190:C:A	LPS	NK	0.0102813531738126	0.0618091338596556	0.565470756528694
GFOD1	chr6:13562190:C:A	LPS	CD8T	0.0114190250595929	0.0613397196947751	0.56003569830207
GFOD1	chr6:13562190:C:A	LPS	monocyte	-0.040285074571419	0.104521191223315	0.482219771640439
GFOD1	chr6:13562190:C:A	LPS	B	0.0295632235212806	0.0803618175434692	0.498080849962807
GFOD1	chr6:13562190:C:A	LPS	CD4T	0.00690408755318023	0.0805482127681224	0.58851629298598
GFOD1	chr6:13562190:C:A	Tcruzi	NK	0.00401378766459266	0.0634338955819065	0.596464535584794
GFOD1	chr6:13562190:C:A	Tcruzi	CD8T	0.00756446083522787	0.066491672868353	0.58303399056859
GFOD1	chr6:13562190:C:A	Tcruzi	monocyte	-0.0281912175506543	0.0915758693792029	0.520810715505369
GFOD1	chr6:13562190:C:A	Tcruzi	B	0.0319574740489693	0.0805116458740388	0.488767096986832
GFOD1	chr6:13562190:C:A	Tcruzi	CD4T	0.00348497282448845	0.0810096834719514	0.602613218113074
GFOD1	chr6:13563480:G:C	NI	NK	0.0033382920793451	0.0253967636168355	0.628043537831458
GFOD1	chr6:13563480:G:C	NI	CD8T	0.00749960217733626	0.0276660876173717	0.582108053568897
GFOD1	chr6:13563480:G:C	NI	monocyte	0.015538454405786	0.0380160391672888	0.511096938384975
GFOD1	chr6:13563480:G:C	NI	B	-0.00344764044735024	0.0318489778681596	0.672527986149173
GFOD1	chr6:13563480:G:C	NI	CD4T	0.0111844928438485	0.0351096945133463	0.558708181923176
GFOD1	chr6:13563480:G:C	IAV	NK	-0.00116116459443311	0.0246215203580006	0.674121769765701
GFOD1	chr6:13563480:G:C	IAV	CD8T	0.022805474410039	0.0382832871177787	0.460897526802156
GFOD1	chr6:13563480:G:C	IAV	monocyte	0.0175282387754066	0.0346335023431792	0.510041185734691
GFOD1	chr6:13563480:G:C	IAV	B	0.0100067864718581	0.0282465941636227	0.563361659067301
GFOD1	chr6:13563480:G:C	IAV	CD4T	0.0160233268991127	0.0329479247221154	0.519437574704919
GFOD1	chr6:13563480:G:C	LPS	NK	0.00306602834057891	0.0245315439207968	0.624422485854655
GFOD1	chr6:13563480:G:C	LPS	CD8T	0.0107000063068877	0.0263844962766619	0.539117888685138
GFOD1	chr6:13563480:G:C	LPS	monocyte	0.0155857092550216	0.0376834163761622	0.526521377010312
GFOD1	chr6:13563480:G:C	LPS	B	0.00606940394363677	0.0291178610811388	0.601054735538483
GFOD1	chr6:13563480:G:C	LPS	CD4T	0.0116578653428226	0.0328047657641874	0.554420494322002
GFOD1	chr6:13563480:G:C	Tcruzi	NK	0.000917505384544765	0.0278153555894095	0.644447748141071
GFOD1	chr6:13563480:G:C	Tcruzi	CD8T	0.0184073694517694	0.032726921849569	0.485492773503445
GFOD1	chr6:13563480:G:C	Tcruzi	monocyte	0.023432299825599	0.0408591046912544	0.473389885595948
GFOD1	chr6:13563480:G:C	Tcruzi	B	0.0113209779018554	0.0304102060346285	0.551316262067788
GFOD1	chr6:13563480:G:C	Tcruzi	CD4T	0.0183254148009712	0.0360110956706522	0.505617615465204
GFOD1	chr6:13574259:G:C	NI	NK	-0.017410111238995	0.02787209989091	0.44955831578734
GFOD1	chr6:13574259:G:C	NI	CD8T	-0.0149736993119092	0.0279606812603692	0.479504861873942
GFOD1	chr6:13574259:G:C	NI	monocyte	-0.0220110102699365	0.0390212533091396	0.433975325426968
GFOD1	chr6:13574259:G:C	NI	B	0.000687995109960918	0.0290605429908328	0.649500595447768
GFOD1	chr6:13574259:G:C	NI	CD4T	-0.0183331665555914	0.0346306179527403	0.47665423918515
GFOD1	chr6:13574259:G:C	IAV	NK	-0.0209749881443862	0.0288966321019377	0.414828837735627
GFOD1	chr6:13574259:G:C	IAV	CD8T	-0.0201262267903593	0.0282373477696466	0.415423837169081
GFOD1	chr6:13574259:G:C	IAV	monocyte	-0.0114813872678668	0.0299426815371104	0.53658713362811
GFOD1	chr6:13574259:G:C	IAV	B	-0.0114629739833834	0.0267757519230768	0.518465670986661
GFOD1	chr6:13574259:G:C	IAV	CD4T	-0.0193210155300583	0.0316865452939663	0.457867567795029
GFOD1	chr6:13574259:G:C	LPS	NK	-0.0282750860621563	0.0351314493412787	0.38202726255153
GFOD1	chr6:13574259:G:C	LPS	CD8T	-0.0204923084503737	0.0288362030902885	0.417429233019961
GFOD1	chr6:13574259:G:C	LPS	monocyte	0.0105656076755313	0.0415809556304575	0.581807514751904
GFOD1	chr6:13574259:G:C	LPS	B	-0.00689054724901393	0.0277203953774838	0.56811335937641
GFOD1	chr6:13574259:G:C	LPS	CD4T	-0.01936203416024	0.0333659046722078	0.464105766995359
GFOD1	chr6:13574259:G:C	Tcruzi	NK	-0.0199946005674145	0.0303234540630967	0.435488342284732
GFOD1	chr6:13574259:G:C	Tcruzi	CD8T	-0.0213812197957256	0.0305903408677283	0.426358420170819
GFOD1	chr6:13574259:G:C	Tcruzi	monocyte	-0.00671268620948154	0.0319491633964935	0.583026010810185
GFOD1	chr6:13574259:G:C	Tcruzi	B	-0.00838322546147108	0.0271105558092645	0.554688025621071
GFOD1	chr6:13574259:G:C	Tcruzi	CD4T	-0.0144767037800704	0.0317503359701719	0.504589940035446
GFOD2	chr16:67577698:C:T	NI	NK	-0.113354222111574	0.131845920333034	0.229924188394303
GFOD2	chr16:67577698:C:T	NI	CD8T	-0.0380469330461933	0.111295871080969	0.425472464272251
GFOD2	chr16:67577698:C:T	NI	monocyte	0.204147185390155	0.188304021735906	0.146956300228288
GFOD2	chr16:67577698:C:T	NI	B	0.029147826924988	0.10921855996758	0.43037173484885
GFOD2	chr16:67577698:C:T	NI	CD4T	0.134542138706442	0.155759397230296	0.228182489752172
GFOD2	chr16:67577698:C:T	IAV	NK	-0.115200963491746	0.131139398746331	0.220792172699565
GFOD2	chr16:67577698:C:T	IAV	CD8T	-0.0526391492476523	0.0965158084107657	0.345310816133396
GFOD2	chr16:67577698:C:T	IAV	monocyte	0.102571160732863	0.127114405108459	0.240604242093982
GFOD2	chr16:67577698:C:T	IAV	B	0.0253839702836771	0.0979145165403823	0.432957262995196
GFOD2	chr16:67577698:C:T	IAV	CD4T	0.087570675894291	0.123651920436015	0.281750631656446
GFOD2	chr16:67577698:C:T	LPS	NK	-0.129281003128363	0.143635030055436	0.213184825431012
GFOD2	chr16:67577698:C:T	LPS	CD8T	-0.0375250460976689	0.0994593954464505	0.408532769124944
GFOD2	chr16:67577698:C:T	LPS	monocyte	0.150253700104947	0.159610428324446	0.196869969062272
GFOD2	chr16:67577698:C:T	LPS	B	0.0308408321545981	0.10811805468872	0.422903591407463
GFOD2	chr16:67577698:C:T	LPS	CD4T	0.10042319319116	0.134551052188946	0.268496063806091
GFOD2	chr16:67577698:C:T	Tcruzi	NK	-0.133669576015355	0.147242005898288	0.211038265627133
GFOD2	chr16:67577698:C:T	Tcruzi	CD8T	-0.00891735958347673	0.100970166771635	0.510140439894797
GFOD2	chr16:67577698:C:T	Tcruzi	monocyte	0.140108413179431	0.151303993188742	0.204996584862539
GFOD2	chr16:67577698:C:T	Tcruzi	B	0.0312827440587962	0.104501565410206	0.418120342690954
GFOD2	chr16:67577698:C:T	Tcruzi	CD4T	0.101452275329017	0.135190146181026	0.268464036377861
GFOD2	chr16:67585844:G:T	NI	NK	-0.0230505372785003	0.0572893366883803	0.511910281317441
GFOD2	chr16:67585844:G:T	NI	CD8T	-0.0114910648811564	0.0554154979526981	0.579358395900296
GFOD2	chr16:67585844:G:T	NI	monocyte	0.0195218409772102	0.0685214298282253	0.525360872509864
GFOD2	chr16:67585844:G:T	NI	B	0.00140743345050173	0.0528567189058445	0.63392058574385
GFOD2	chr16:67585844:G:T	NI	CD4T	0.0128644504251234	0.0685606790845554	0.579026490225108
GFOD2	chr16:67585844:G:T	IAV	NK	-0.0180445791273496	0.050756383674338	0.528814915101771
GFOD2	chr16:67585844:G:T	IAV	CD8T	-0.013147434609962	0.0448770388747484	0.550992702024783
GFOD2	chr16:67585844:G:T	IAV	monocyte	0.00520994956249245	0.0541059728952817	0.605665363731809
GFOD2	chr16:67585844:G:T	IAV	B	-0.00370429338702958	0.0464562645781056	0.619809441175902
GFOD2	chr16:67585844:G:T	IAV	CD4T	0.00525235185242957	0.0564025205185595	0.615993927743923
GFOD2	chr16:67585844:G:T	LPS	NK	-0.0217546910462136	0.0567082342728131	0.514924667761905
GFOD2	chr16:67585844:G:T	LPS	CD8T	-0.00986246098183477	0.0482650311352533	0.575251018973985
GFOD2	chr16:67585844:G:T	LPS	monocyte	0.0236436489859624	0.0715473453532957	0.52053764258894
GFOD2	chr16:67585844:G:T	LPS	B	0.00327694363998799	0.052722334636415	0.618620074046294
GFOD2	chr16:67585844:G:T	LPS	CD4T	0.00913983630043019	0.0629155145177264	0.595534847050696
GFOD2	chr16:67585844:G:T	Tcruzi	NK	-0.0260486244855152	0.0613580016300084	0.500868560365516
GFOD2	chr16:67585844:G:T	Tcruzi	CD8T	-0.0137046343401976	0.0544991951821217	0.56400746555065
GFOD2	chr16:67585844:G:T	Tcruzi	monocyte	0.0137661529859955	0.0637960324655663	0.568583916827075
GFOD2	chr16:67585844:G:T	Tcruzi	B	0.000153328591337775	0.0501796377394968	0.63855094732576
GFOD2	chr16:67585844:G:T	Tcruzi	CD4T	0.00640166245276211	0.0623979844757471	0.612036001019033
GFOD2	chr16:67588944:G:A	NI	NK	0.013679718937613	0.0801951000165604	0.5618868344467
GFOD2	chr16:67588944:G:A	NI	CD8T	0.0202340091160274	0.0947994929579344	0.549276518169877
GFOD2	chr16:67588944:G:A	NI	monocyte	-0.047016116401585	0.124465017774999	0.467639239079639
GFOD2	chr16:67588944:G:A	NI	B	-0.00929005405566839	0.0865143128045956	0.5832352847433
GFOD2	chr16:67588944:G:A	NI	CD4T	0.0126261655536632	0.111370706883107	0.572319511986049
GFOD2	chr16:67588944:G:A	IAV	NK	0.00770811033155363	0.0725011146648775	0.580318430272205
GFOD2	chr16:67588944:G:A	IAV	CD8T	0.0139988062273924	0.0709144047946921	0.553162461024934
GFOD2	chr16:67588944:G:A	IAV	monocyte	-0.0440138877243407	0.109244571233706	0.473385860036219
GFOD2	chr16:67588944:G:A	IAV	B	-0.00771498137426139	0.0742724140037224	0.583677820143343
GFOD2	chr16:67588944:G:A	IAV	CD4T	0.0165221573928764	0.096802185357477	0.56260939892481
GFOD2	chr16:67588944:G:A	LPS	NK	0.0155957842141107	0.0820060569285024	0.552008370921549
GFOD2	chr16:67588944:G:A	LPS	CD8T	0.017293593327764	0.0817736309936916	0.545256704426524
GFOD2	chr16:67588944:G:A	LPS	monocyte	-0.0365480506122858	0.114214703595141	0.497460450918964
GFOD2	chr16:67588944:G:A	LPS	B	0.000640093520384411	0.0845244868953971	0.607638072143562
GFOD2	chr16:67588944:G:A	LPS	CD4T	0.0154474305633759	0.105554366873781	0.56526855582712
GFOD2	chr16:67588944:G:A	Tcruzi	NK	0.0123861525281752	0.0818595241929176	0.566360081667183
GFOD2	chr16:67588944:G:A	Tcruzi	CD8T	0.0181551562220458	0.090113484187706	0.551536887445401
GFOD2	chr16:67588944:G:A	Tcruzi	monocyte	-0.0569014908834832	0.133402682939573	0.458324472716339
GFOD2	chr16:67588944:G:A	Tcruzi	B	-0.00253011010460725	0.0804964042258435	0.602181817195061
GFOD2	chr16:67588944:G:A	Tcruzi	CD4T	0.0194890228356715	0.108223070553102	0.558491983453502
GFOD2	chr16:67599360:G:A	NI	NK	0.0103845510093013	0.047998423200708	0.575741847278052
GFOD2	chr16:67599360:G:A	NI	CD8T	0.0156103428022102	0.0541697773430813	0.55205075764758
GFOD2	chr16:67599360:G:A	NI	monocyte	0.0125411500247219	0.0623233020837739	0.55345145615589
GFOD2	chr16:67599360:G:A	NI	B	0.0212448811656662	0.056408129844125	0.521099875492996
GFOD2	chr16:67599360:G:A	NI	CD4T	0.0230531408363032	0.0678448121978221	0.526110788697372
GFOD2	chr16:67599360:G:A	IAV	NK	-0.00768387271858609	0.0475885343937702	0.61010920756208
GFOD2	chr16:67599360:G:A	IAV	CD8T	0.0019230776504993	0.0402853236473006	0.619684284119861
GFOD2	chr16:67599360:G:A	IAV	monocyte	0.00400040853021385	0.0503971212434911	0.613830437621654
GFOD2	chr16:67599360:G:A	IAV	B	0.0190763001433554	0.0499872807664688	0.518666737799421
GFOD2	chr16:67599360:G:A	IAV	CD4T	0.0165485524690267	0.0563132868736024	0.549007767840169
GFOD2	chr16:67599360:G:A	LPS	NK	-0.00183218279252741	0.0475739415784303	0.640156650466482
GFOD2	chr16:67599360:G:A	LPS	CD8T	0.00218016613135815	0.0456991715282334	0.613956686945795
GFOD2	chr16:67599360:G:A	LPS	monocyte	0.00352451749389261	0.0605412893260912	0.607301449802612
GFOD2	chr16:67599360:G:A	LPS	B	0.0224713165272598	0.0572128300567661	0.511105453602415
GFOD2	chr16:67599360:G:A	LPS	CD4T	0.0185262233181728	0.0621081973889159	0.543489477903721
GFOD2	chr16:67599360:G:A	Tcruzi	NK	0.00430506909556921	0.0477152425681229	0.608824605061592
GFOD2	chr16:67599360:G:A	Tcruzi	CD8T	0.0107982492518945	0.050389872763007	0.571327219536185
GFOD2	chr16:67599360:G:A	Tcruzi	monocyte	0.012113262741756	0.0597953683419825	0.573520970049645
GFOD2	chr16:67599360:G:A	Tcruzi	B	0.0204550085925463	0.0537724234632176	0.517756020443516
GFOD2	chr16:67599360:G:A	Tcruzi	CD4T	0.0227272530639331	0.0643797688661503	0.529176583982832
GFOD2	chr16:67631167:T:G	NI	NK	-0.0197106329891258	0.0659208002271101	0.478366561325098
GFOD2	chr16:67631167:T:G	NI	CD8T	-0.0559049399556962	0.086093105156481	0.357837443684299
GFOD2	chr16:67631167:T:G	NI	monocyte	0.012628170812144	0.0873490761544375	0.537697306904049
GFOD2	chr16:67631167:T:G	NI	B	-0.0129687081172352	0.0722311196220839	0.515394633026122
GFOD2	chr16:67631167:T:G	NI	CD4T	-0.0937165193344928	0.121779750803465	0.304724950691875
GFOD2	chr16:67631167:T:G	IAV	NK	-9.14863254262205e-05	0.0628012836756235	0.565101176419891
GFOD2	chr16:67631167:T:G	IAV	CD8T	-0.0279454267309036	0.0597945893363046	0.420112699544349
GFOD2	chr16:67631167:T:G	IAV	monocyte	0.0134495252725446	0.0739166370073437	0.540942756319215
GFOD2	chr16:67631167:T:G	IAV	B	-0.015721646677512	0.0631295610766349	0.49579267603757
GFOD2	chr16:67631167:T:G	IAV	CD4T	-0.0750177026722655	0.101058214490509	0.320311427112482
GFOD2	chr16:67631167:T:G	LPS	NK	-0.00845294053911212	0.0658467978362623	0.523771328972712
GFOD2	chr16:67631167:T:G	LPS	CD8T	-0.0426608671472047	0.0721389268845238	0.37446090035459
GFOD2	chr16:67631167:T:G	LPS	monocyte	0.0146203828397965	0.0868634826060517	0.536583461127444
GFOD2	chr16:67631167:T:G	LPS	B	-0.0212142886253351	0.0725194557340373	0.478702810581432
GFOD2	chr16:67631167:T:G	LPS	CD4T	-0.0947570700331886	0.121929621492639	0.300112402697881
GFOD2	chr16:67631167:T:G	Tcruzi	NK	-0.00775393240165094	0.0680794128851988	0.530585138521261
GFOD2	chr16:67631167:T:G	Tcruzi	CD8T	-0.0477502849022383	0.079150588839117	0.373565316177842
GFOD2	chr16:67631167:T:G	Tcruzi	monocyte	0.0125724475202986	0.0850447912405151	0.548688246764985
GFOD2	chr16:67631167:T:G	Tcruzi	B	-0.0188292500185824	0.0693734727174424	0.487613066463592
GFOD2	chr16:67631167:T:G	Tcruzi	CD4T	-0.085350356467975	0.112686586238295	0.315109188800647
GFOD2	chr16:67631176:T:G	NI	NK	0.00799196125056876	0.050701091712208	0.594477778813372
GFOD2	chr16:67631176:T:G	NI	CD8T	0.0174154834685057	0.0611782126102168	0.55644638246008
GFOD2	chr16:67631176:T:G	NI	monocyte	0.00619760918520513	0.0680568171295815	0.59052802437654
GFOD2	chr16:67631176:T:G	NI	B	0.0106095810146422	0.056269047639893	0.586058612619712
GFOD2	chr16:67631176:T:G	NI	CD4T	0.0169957342451663	0.0737961916406684	0.564015984705554
GFOD2	chr16:67631176:T:G	IAV	NK	0.00836397896662439	0.0473040909077987	0.58890321483904
GFOD2	chr16:67631176:T:G	IAV	CD8T	0.011235933792453	0.045095632778568	0.567087721964507
GFOD2	chr16:67631176:T:G	IAV	monocyte	0.0066179768769381	0.0557127625179146	0.60731625546011
GFOD2	chr16:67631176:T:G	IAV	B	0.0109138065663787	0.0491517630710087	0.576175963697276
GFOD2	chr16:67631176:T:G	IAV	CD4T	0.0221377827021437	0.066296215954131	0.540420393766494
GFOD2	chr16:67631176:T:G	LPS	NK	0.0105970778401466	0.051844083064207	0.575382085663509
GFOD2	chr16:67631176:T:G	LPS	CD8T	0.016487326517804	0.0537596441175225	0.54377207436949
GFOD2	chr16:67631176:T:G	LPS	monocyte	0.00980563593392536	0.0680154999138126	0.58548978627319
GFOD2	chr16:67631176:T:G	LPS	B	0.0137940440486023	0.0572533388090176	0.564982913204925
GFOD2	chr16:67631176:T:G	LPS	CD4T	0.0216465056712565	0.0713812197810854	0.544970515733073
GFOD2	chr16:67631176:T:G	Tcruzi	NK	0.0113478106802297	0.0533329023144187	0.576714479846883
GFOD2	chr16:67631176:T:G	Tcruzi	CD8T	0.0180714935632317	0.05956833466324	0.548628403219662
GFOD2	chr16:67631176:T:G	Tcruzi	monocyte	0.00813135844041246	0.065457986316321	0.600090720014606
GFOD2	chr16:67631176:T:G	Tcruzi	B	0.00973982197213341	0.0534497738553431	0.585772409644122
GFOD2	chr16:67631176:T:G	Tcruzi	CD4T	0.0206961841187736	0.0713745456373381	0.552823209144157
GFOD2	chr16:67642066:A:G	NI	NK	0.030322729652846	0.0564421994784667	0.445755472748076
GFOD2	chr16:67642066:A:G	NI	CD8T	0.031030833890009	0.0584709823640925	0.45248146104088
GFOD2	chr16:67642066:A:G	NI	monocyte	-0.00661718487932355	0.0615840054393256	0.584839212545274
GFOD2	chr16:67642066:A:G	NI	B	0.0268981691272118	0.0568045919341491	0.471809546289413
GFOD2	chr16:67642066:A:G	NI	CD4T	0.0356950861208713	0.0698216224275367	0.451610761729447
GFOD2	chr16:67642066:A:G	IAV	NK	0.0137451920150225	0.043971263028882	0.521902007112214
GFOD2	chr16:67642066:A:G	IAV	CD8T	0.0140047000378396	0.0409843393406918	0.511545712433833
GFOD2	chr16:67642066:A:G	IAV	monocyte	-0.00242187345759952	0.0499948415587647	0.627947343283894
GFOD2	chr16:67642066:A:G	IAV	B	0.0216070401741658	0.0486466475018017	0.481506854642215
GFOD2	chr16:67642066:A:G	IAV	CD4T	0.029194227834056	0.0590872728583072	0.465543188058811
GFOD2	chr16:67642066:A:G	LPS	NK	0.020453702718037	0.0493736395225962	0.486623445182852
GFOD2	chr16:67642066:A:G	LPS	CD8T	0.01950615995227	0.0470894036068906	0.48559396488003
GFOD2	chr16:67642066:A:G	LPS	monocyte	-0.000730467315569825	0.0595271237499714	0.619463212399668
GFOD2	chr16:67642066:A:G	LPS	B	0.0319534585336488	0.0606025371772987	0.446542935732582
GFOD2	chr16:67642066:A:G	LPS	CD4T	0.0275202273541033	0.0623012902369446	0.478531375052536
GFOD2	chr16:67642066:A:G	Tcruzi	NK	0.0257863581904356	0.053623834556851	0.466711477387139
GFOD2	chr16:67642066:A:G	Tcruzi	CD8T	0.0292822933217265	0.05575987168223	0.452728022392332
GFOD2	chr16:67642066:A:G	Tcruzi	monocyte	0.000110792597230915	0.0575022002277867	0.621589820014602
GFOD2	chr16:67642066:A:G	Tcruzi	B	0.019998029804265	0.0507871166405999	0.496310526251632
GFOD2	chr16:67642066:A:G	Tcruzi	CD4T	0.0348422824023758	0.0664513535698514	0.453988484454852
GFOD2	chr16:67648254:C:T	NI	NK	-0.00796997318921412	0.0529352676690478	0.602805454928986
GFOD2	chr16:67648254:C:T	NI	CD8T	-0.00328748516879647	0.0597299667541621	0.629586074605764
GFOD2	chr16:67648254:C:T	NI	monocyte	0.0132671029469584	0.0721204032335282	0.564004768906454
GFOD2	chr16:67648254:C:T	NI	B	-0.000196313938091519	0.0568573035236673	0.644817021606701
GFOD2	chr16:67648254:C:T	NI	CD4T	-0.00244256583056018	0.0739442046232796	0.627369546552863
GFOD2	chr16:67648254:C:T	IAV	NK	-0.00552684136156679	0.0484591661804184	0.613093063087033
GFOD2	chr16:67648254:C:T	IAV	CD8T	-0.00463506368938222	0.0449031843889637	0.616178642155678
GFOD2	chr16:67648254:C:T	IAV	monocyte	0.00575691813368099	0.0573171880828463	0.616071193202832
GFOD2	chr16:67648254:C:T	IAV	B	-0.00598458489650138	0.0499768002419995	0.612783422021799
GFOD2	chr16:67648254:C:T	IAV	CD4T	-0.00508217755401987	0.0628138147290778	0.622926414017114
GFOD2	chr16:67648254:C:T	LPS	NK	-0.00686173329597446	0.0529790796697682	0.604369861231213
GFOD2	chr16:67648254:C:T	LPS	CD8T	-0.00313402839982744	0.0515043154727594	0.62349439810042
GFOD2	chr16:67648254:C:T	LPS	monocyte	0.00657895721649532	0.069458057516052	0.603504159291248
GFOD2	chr16:67648254:C:T	LPS	B	0.000244562319156352	0.0566261189232153	0.641135387674226
GFOD2	chr16:67648254:C:T	LPS	CD4T	-0.00173093019778716	0.0690686677049532	0.633735883333956
GFOD2	chr16:67648254:C:T	Tcruzi	NK	-0.00678020884619244	0.0540275143479562	0.607931199313049
GFOD2	chr16:67648254:C:T	Tcruzi	CD8T	-0.00898721894927138	0.0588240288476109	0.600625760473951
GFOD2	chr16:67648254:C:T	Tcruzi	monocyte	0.00794754370312425	0.0674042663541901	0.606389489732596
GFOD2	chr16:67648254:C:T	Tcruzi	B	-0.00188907160471106	0.0539789693966761	0.634305076597396
GFOD2	chr16:67648254:C:T	Tcruzi	CD4T	-0.00250207603586548	0.069578593442986	0.633088824716291
GFOD2	chr16:67696715:C:T	NI	NK	0.127072236454822	0.0600423625110752	0.0137190329395776
GFOD2	chr16:67696715:C:T	NI	CD8T	0.139547087452896	0.0650735308118691	0.0123825678225182
GFOD2	chr16:67696715:C:T	NI	monocyte	0.0609606594040909	0.0603376965101232	0.153966243987662
GFOD2	chr16:67696715:C:T	NI	B	-0.00975460627702463	0.0545885711528282	0.444306217604529
GFOD2	chr16:67696715:C:T	NI	CD4T	0.0630421894128513	0.0593708971092826	0.142772655033115
GFOD2	chr16:67696715:C:T	IAV	NK	0.0883993815531607	0.0509408129560342	0.0368009330170119
GFOD2	chr16:67696715:C:T	IAV	CD8T	0.0881307767340865	0.0501102447189006	0.0303184676096949
GFOD2	chr16:67696715:C:T	IAV	monocyte	0.0788120723049936	0.0577376945566462	0.0780150349944482
GFOD2	chr16:67696715:C:T	IAV	B	-0.00969985165738182	0.0499916690588456	0.439417580489834
GFOD2	chr16:67696715:C:T	IAV	CD4T	0.0188164760900718	0.0543778728505267	0.350264288574871
GFOD2	chr16:67696715:C:T	LPS	NK	0.111023934553438	0.0563470288302238	0.0202723272944379
GFOD2	chr16:67696715:C:T	LPS	CD8T	0.0762919229228834	0.0486869479065232	0.0559232742143081
GFOD2	chr16:67696715:C:T	LPS	monocyte	0.0686003982727989	0.0613515552278833	0.129401464709536
GFOD2	chr16:67696715:C:T	LPS	B	-0.0213057931469464	0.0553212827233157	0.367400829147554
GFOD2	chr16:67696715:C:T	LPS	CD4T	0.0288568827769412	0.0570592831498926	0.298427680142458
GFOD2	chr16:67696715:C:T	Tcruzi	NK	0.14536214013055	0.0668291531793916	0.0111698560241579
GFOD2	chr16:67696715:C:T	Tcruzi	CD8T	0.087577663612937	0.0511375381088748	0.0421493563538592
GFOD2	chr16:67696715:C:T	Tcruzi	monocyte	0.0863312352673058	0.0627261221600733	0.0790281226350107
GFOD2	chr16:67696715:C:T	Tcruzi	B	-0.0142775428697773	0.0529549389938333	0.410658626095401
GFOD2	chr16:67696715:C:T	Tcruzi	CD4T	0.0328267997114467	0.0570474368267791	0.274626638242845
GFOD2	chr16:67785970:G:A	NI	NK	-0.027069470342855	0.0648424669133451	0.500894321718802
GFOD2	chr16:67785970:G:A	NI	CD8T	-0.0130330573358913	0.059527581594151	0.570911875867868
GFOD2	chr16:67785970:G:A	NI	monocyte	0.00445580184703527	0.0701563702619485	0.598365653109492
GFOD2	chr16:67785970:G:A	NI	B	-0.00624045622600542	0.0579607759360589	0.608421710112416
GFOD2	chr16:67785970:G:A	NI	CD4T	0.00159698966239674	0.0710260535520517	0.63104164203038
GFOD2	chr16:67785970:G:A	IAV	NK	-0.0213211002060513	0.0565368382503641	0.516745064258881
GFOD2	chr16:67785970:G:A	IAV	CD8T	-0.0107371233469383	0.0468466439008945	0.565703305910935
GFOD2	chr16:67785970:G:A	IAV	monocyte	-0.0112597656479271	0.0596915566902261	0.581928690545486
GFOD2	chr16:67785970:G:A	IAV	B	0.00157755551469546	0.0498018530291148	0.634404385602022
GFOD2	chr16:67785970:G:A	IAV	CD4T	-0.0033551933647217	0.0600390689233137	0.61837826136729
GFOD2	chr16:67785970:G:A	LPS	NK	-0.0203451572763268	0.0585369153277114	0.52352425505851
GFOD2	chr16:67785970:G:A	LPS	CD8T	-0.0105077200599966	0.0516895429615505	0.569991357618393
GFOD2	chr16:67785970:G:A	LPS	monocyte	-0.00930652134254726	0.0690180928877853	0.584599856340929
GFOD2	chr16:67785970:G:A	LPS	B	0.00143045253505597	0.0566080858944463	0.631413263784095
GFOD2	chr16:67785970:G:A	LPS	CD4T	0.00179403423664972	0.0666448489170276	0.634238673688561
GFOD2	chr16:67785970:G:A	Tcruzi	NK	-0.0224368691516432	0.0612849482363636	0.519821216485324
GFOD2	chr16:67785970:G:A	Tcruzi	CD8T	-0.00871353939631677	0.0558983713800789	0.586712105132931
GFOD2	chr16:67785970:G:A	Tcruzi	monocyte	-0.00852905349604455	0.0668164970542436	0.594386452685043
GFOD2	chr16:67785970:G:A	Tcruzi	B	0.0159457354799318	0.0684978901531702	0.571681439254169
GFOD2	chr16:67785970:G:A	Tcruzi	CD4T	-0.0064824414312008	0.0664186829571097	0.606406894901646
GFPT1	chr2:69220476:T:C	NI	NK	-0.00802743876124445	0.0707096315518087	0.597303952986878
GFPT1	chr2:69220476:T:C	NI	CD8T	0.0112338100858819	0.0784978217377145	0.576658451572667
GFPT1	chr2:69220476:T:C	NI	monocyte	0.00682594001775031	0.0923606993767616	0.577190044434821
GFPT1	chr2:69220476:T:C	NI	B	0.00501244548203006	0.0749976051965273	0.599246666905229
GFPT1	chr2:69220476:T:C	NI	CD4T	0.0293723182211813	0.101939438426937	0.525389718724467
GFPT1	chr2:69220476:T:C	IAV	NK	-0.00838692950168141	0.0664445509634385	0.593480648496171
GFPT1	chr2:69220476:T:C	IAV	CD8T	-0.000236317514991654	0.0587485327785691	0.617732316928275
GFPT1	chr2:69220476:T:C	IAV	monocyte	0.00990232376780954	0.0766159986494884	0.582708087990748
GFPT1	chr2:69220476:T:C	IAV	B	0.00596382629605681	0.0649163495871934	0.592345493992409
GFPT1	chr2:69220476:T:C	IAV	CD4T	0.0246952763283228	0.0865687240286322	0.533368824509172
GFPT1	chr2:69220476:T:C	LPS	NK	-0.00989411887163055	0.0728749740176584	0.586604578349194
GFPT1	chr2:69220476:T:C	LPS	CD8T	0.00358091457396114	0.0674518365792312	0.597559768178273
GFPT1	chr2:69220476:T:C	LPS	monocyte	0.0101366742475254	0.0905258745892198	0.576173250075211
GFPT1	chr2:69220476:T:C	LPS	B	0.00392797172610794	0.0750544416585099	0.599187776229048
GFPT1	chr2:69220476:T:C	LPS	CD4T	0.0279271749997777	0.0958548465953996	0.52776242035161
GFPT1	chr2:69220476:T:C	Tcruzi	NK	-0.01052227462061	0.0743705983634909	0.587705277519117
GFPT1	chr2:69220476:T:C	Tcruzi	CD8T	0.0100791795350456	0.0752853680872107	0.577681059621151
GFPT1	chr2:69220476:T:C	Tcruzi	monocyte	0.00725266379530622	0.0885340858239648	0.59127920327578
GFPT1	chr2:69220476:T:C	Tcruzi	B	0.00657147810541192	0.0713389594248879	0.590666908364464
GFPT1	chr2:69220476:T:C	Tcruzi	CD4T	0.0335584006076312	0.100900753774858	0.516019098046512
GFPT1	chr2:69229285:T:C	NI	NK	-0.0561076947049063	0.0786187873372152	0.309095907857805
GFPT1	chr2:69229285:T:C	NI	CD8T	-0.0842277710383549	0.0961055705094003	0.257200379652834
GFPT1	chr2:69229285:T:C	NI	monocyte	-0.0928956989839555	0.114031063393774	0.254957478231645
GFPT1	chr2:69229285:T:C	NI	B	-0.0677625576460818	0.0898183029895267	0.294618201410846
GFPT1	chr2:69229285:T:C	NI	CD4T	-0.108037079373631	0.11932386877529	0.244242970189589
GFPT1	chr2:69229285:T:C	IAV	NK	-0.0525927392458996	0.0737877712603994	0.308206720001223
GFPT1	chr2:69229285:T:C	IAV	CD8T	-0.0554023623580096	0.0715510778283859	0.285474465191974
GFPT1	chr2:69229285:T:C	IAV	monocyte	-0.0504611932357339	0.0805399754303701	0.341596305483188
GFPT1	chr2:69229285:T:C	IAV	B	-0.052087377658561	0.0751139035892638	0.315039397369842
GFPT1	chr2:69229285:T:C	IAV	CD4T	-0.0927354666870023	0.102816620542389	0.248215055108815
GFPT1	chr2:69229285:T:C	LPS	NK	-0.0543134250675444	0.0778117640549134	0.312208470449433
GFPT1	chr2:69229285:T:C	LPS	CD8T	-0.0645395641440187	0.0795306143736433	0.275391279474579
GFPT1	chr2:69229285:T:C	LPS	monocyte	-0.0549253119909813	0.0908201399642409	0.344796477621642
GFPT1	chr2:69229285:T:C	LPS	B	-0.0656740720607546	0.0882421952257032	0.296266166821827
GFPT1	chr2:69229285:T:C	LPS	CD4T	-0.10200253148542	0.112471344250844	0.245710763636341
GFPT1	chr2:69229285:T:C	Tcruzi	NK	-0.0609126047510284	0.0827279592136123	0.299606580326707
GFPT1	chr2:69229285:T:C	Tcruzi	CD8T	-0.0862500980648346	0.0964432188911567	0.247931198262215
GFPT1	chr2:69229285:T:C	Tcruzi	monocyte	-0.0751058901391316	0.100456208498231	0.296809416362614
GFPT1	chr2:69229285:T:C	Tcruzi	B	-0.0684964066154663	0.0880736401065902	0.283754881321428
GFPT1	chr2:69229285:T:C	Tcruzi	CD4T	-0.105786441558435	0.115422397839557	0.243043570275449
GFPT1	chr2:69276497:G:T	NI	NK	-0.00838093770970836	0.0590370693625885	0.578409084770899
GFPT1	chr2:69276497:G:T	NI	CD8T	-0.0274777722762925	0.0743424759288538	0.506882737348567
GFPT1	chr2:69276497:G:T	NI	monocyte	0.0222225739105144	0.0822127004843644	0.520904968335602
GFPT1	chr2:69276497:G:T	NI	B	0.00613517599480322	0.0655658536000987	0.603997339449507
GFPT1	chr2:69276497:G:T	NI	CD4T	-0.031564080628791	0.0876373407408878	0.502426943072687
GFPT1	chr2:69276497:G:T	IAV	NK	-0.00501598960746251	0.0546271973358893	0.59276251698257
GFPT1	chr2:69276497:G:T	IAV	CD8T	-0.00707258835838063	0.0510464973113343	0.576188795942147
GFPT1	chr2:69276497:G:T	IAV	monocyte	0.0191803644395317	0.0680828468569121	0.538827972815017
GFPT1	chr2:69276497:G:T	IAV	B	0.013447494277837	0.0613792258660119	0.565989441567415
GFPT1	chr2:69276497:G:T	IAV	CD4T	-0.0167509806647647	0.0691872176967514	0.547652065209756
GFPT1	chr2:69276497:G:T	LPS	NK	4.01739791969018e-06	0.0596324742079601	0.612066492193177
GFPT1	chr2:69276497:G:T	LPS	CD8T	-0.0170866953791216	0.0606463699133861	0.53083729676721
GFPT1	chr2:69276497:G:T	LPS	monocyte	0.00876102448551323	0.0733731134541563	0.575438368820748
GFPT1	chr2:69276497:G:T	LPS	B	-0.00521297598751937	0.0650177986957664	0.598198312465452
GFPT1	chr2:69276497:G:T	LPS	CD4T	-0.0187757312264832	0.0759364703447325	0.54141163712632
GFPT1	chr2:69276497:G:T	Tcruzi	NK	-0.00689472228145188	0.0608374986960704	0.584893926819291
GFPT1	chr2:69276497:G:T	Tcruzi	CD8T	-0.027734673417078	0.0731896838266151	0.501786636618894
GFPT1	chr2:69276497:G:T	Tcruzi	monocyte	0.0286359183045165	0.0837187838619382	0.513145702306271
GFPT1	chr2:69276497:G:T	Tcruzi	B	0.01039492942874	0.0647554815317117	0.583075099769982
GFPT1	chr2:69276497:G:T	Tcruzi	CD4T	-0.0268115319701011	0.0807950046692938	0.518748773764115
GFPT1	chr2:69297550:A:T	NI	NK	0.0849877798224811	0.051475221992477	0.0495030937643784
GFPT1	chr2:69297550:A:T	NI	CD8T	0.197582215073167	0.0564532656008283	5.51552852659722e-05
GFPT1	chr2:69297550:A:T	NI	monocyte	0.079375372953882	0.0640001918810388	0.10589338606512
GFPT1	chr2:69297550:A:T	NI	B	0.0848376040435643	0.0556044041330886	0.0614279421799055
GFPT1	chr2:69297550:A:T	NI	CD4T	0.242361828659137	0.0624259765513184	1.76018586150765e-05
GFPT1	chr2:69297550:A:T	IAV	NK	0.0674960778059942	0.0497048390318694	0.0861773878619959
GFPT1	chr2:69297550:A:T	IAV	CD8T	0.128517729891456	0.0493188072232853	0.00208845911741509
GFPT1	chr2:69297550:A:T	IAV	monocyte	0.116189332406029	0.0569226432907075	0.0146858204380808
GFPT1	chr2:69297550:A:T	IAV	B	0.0725674509553597	0.0505945742967704	0.0718534459644143
GFPT1	chr2:69297550:A:T	IAV	CD4T	0.197858592599554	0.0552279906970321	8.10342338325897e-05
GFPT1	chr2:69297550:A:T	LPS	NK	0.086676333802504	0.0519319169871658	0.0483035149759948
GFPT1	chr2:69297550:A:T	LPS	CD8T	0.133609799764818	0.0483492759762769	0.00328559726551875
GFPT1	chr2:69297550:A:T	LPS	monocyte	0.129873482220869	0.0570593301324349	0.00924330764672025
GFPT1	chr2:69297550:A:T	LPS	B	0.0747506328791259	0.0556964759478088	0.0881872820958211
GFPT1	chr2:69297550:A:T	LPS	CD4T	0.217431918881022	0.0581840127764034	5.28105517427971e-05
GFPT1	chr2:69297550:A:T	Tcruzi	NK	0.0920082222826754	0.0535080448956115	0.0425167656021281
GFPT1	chr2:69297550:A:T	Tcruzi	CD8T	0.180951876707479	0.0537772107366262	0.000157793087390553
GFPT1	chr2:69297550:A:T	Tcruzi	monocyte	0.0999221125230479	0.0585383693383331	0.0427210703410556
GFPT1	chr2:69297550:A:T	Tcruzi	B	0.0674474367458964	0.0538426497650847	0.102681001996566
GFPT1	chr2:69297550:A:T	Tcruzi	CD4T	0.235209032735111	0.0607527297469491	1.44623333663287e-05
GFPT1	chr2:69307518:G:C	NI	NK	-0.162243137551254	0.0522034690770528	0.000769633498193811
GFPT1	chr2:69307518:G:C	NI	CD8T	-0.202977174052558	0.0500809135885782	7.54540076431942e-05
GFPT1	chr2:69307518:G:C	NI	monocyte	-0.132103055421077	0.0610376436730323	0.0170960483534448
GFPT1	chr2:69307518:G:C	NI	B	-0.131213266547517	0.0541251462755724	0.00800596572178936
GFPT1	chr2:69307518:G:C	NI	CD4T	-0.309200453811914	0.0538532614164269	2.11084650869608e-08
GFPT1	chr2:69307518:G:C	IAV	NK	-0.158571556624687	0.0507954613855388	0.000780342180239479
GFPT1	chr2:69307518:G:C	IAV	CD8T	-0.148497757038107	0.0487046551733287	0.00145475423745234
GFPT1	chr2:69307518:G:C	IAV	monocyte	-0.150360478688346	0.0543521877815781	0.00235547154646631
GFPT1	chr2:69307518:G:C	IAV	B	-0.141353935712199	0.051660743662782	0.0025856671527571
GFPT1	chr2:69307518:G:C	IAV	CD4T	-0.320797829176993	0.0530415940374268	7.9516171425098e-11
GFPT1	chr2:69307518:G:C	LPS	NK	-0.170472031557198	0.0528605623561798	0.000598529213658439
GFPT1	chr2:69307518:G:C	LPS	CD8T	-0.188978991100694	0.0486943424748195	9.22639622981114e-05
GFPT1	chr2:69307518:G:C	LPS	monocyte	-0.136764139667946	0.050743060893255	0.00371706615690792
GFPT1	chr2:69307518:G:C	LPS	B	-0.10192369826897	0.055896006822323	0.0378729131219796
GFPT1	chr2:69307518:G:C	LPS	CD4T	-0.346880975159534	0.054781099720225	2.3093305046018e-11
GFPT1	chr2:69307518:G:C	Tcruzi	NK	-0.105056728560734	0.0550595178743384	0.033090711001504
GFPT1	chr2:69307518:G:C	Tcruzi	CD8T	-0.17925664669015	0.0500167896747932	0.000506880255343623
GFPT1	chr2:69307518:G:C	Tcruzi	monocyte	-0.182280295995795	0.0559957235950903	0.000407218475487858
GFPT1	chr2:69307518:G:C	Tcruzi	B	-0.117645484023645	0.0525456510559066	0.0135885040937814
GFPT1	chr2:69307518:G:C	Tcruzi	CD4T	-0.337643520923071	0.054684389853825	7.42215178206607e-11
GGA3	chr17:75156212:A:C	NI	NK	0.0275726154510646	0.0442557999321318	0.446861563741594
GGA3	chr17:75156212:A:C	NI	CD8T	0.0207733606005147	0.0401158933117303	0.492393343920281
GGA3	chr17:75156212:A:C	NI	monocyte	0.00138951493395067	0.0428890866068985	0.618951936782378
GGA3	chr17:75156212:A:C	NI	B	0.0013158107925564	0.0357301945405326	0.639014268609533
GGA3	chr17:75156212:A:C	NI	CD4T	0.00443415291319586	0.041920545052409	0.609661981659428
GGA3	chr17:75156212:A:C	IAV	NK	0.0225302109014853	0.0384914770062257	0.462306369714029
GGA3	chr17:75156212:A:C	IAV	CD8T	0.0214114858786937	0.0366332175382632	0.460994982591637
GGA3	chr17:75156212:A:C	IAV	monocyte	0.00558371312675702	0.0357608324604092	0.6114936350266
GGA3	chr17:75156212:A:C	IAV	B	0.0100966261415211	0.0325224969494019	0.561717948167138
GGA3	chr17:75156212:A:C	IAV	CD4T	0.0147088430483667	0.0381375487564152	0.537743945402943
GGA3	chr17:75156212:A:C	LPS	NK	0.0217749230223905	0.039152045736435	0.469842775712284
GGA3	chr17:75156212:A:C	LPS	CD8T	0.0150866843205849	0.0336268522798466	0.508323886561149
GGA3	chr17:75156212:A:C	LPS	monocyte	-0.00173561930551397	0.0433110051595317	0.647491963981961
GGA3	chr17:75156212:A:C	LPS	B	0.0131783188870701	0.0376901110354649	0.545556505648699
GGA3	chr17:75156212:A:C	LPS	CD4T	0.0085360870838922	0.0388403013607655	0.582396603145474
GGA3	chr17:75156212:A:C	Tcruzi	NK	0.0249351002247175	0.0424549056440479	0.46045636666653
GGA3	chr17:75156212:A:C	Tcruzi	CD8T	0.0172574155184559	0.0368356681396188	0.506837989087447
GGA3	chr17:75156212:A:C	Tcruzi	monocyte	0.00864096381181967	0.0413478385224122	0.589752358884292
GGA3	chr17:75156212:A:C	Tcruzi	B	0.00695249641526684	0.0339065806589313	0.591457059382139
GGA3	chr17:75156212:A:C	Tcruzi	CD4T	0.00305017044120345	0.0395453277569645	0.623891776999957
GGA3	chr17:75156703:A:G	NI	NK	-0.0186313392135493	0.056895697047038	0.531006481669029
GGA3	chr17:75156703:A:G	NI	CD8T	-0.017097139583212	0.0623839825717843	0.551945984243229
GGA3	chr17:75156703:A:G	NI	monocyte	0.0341785126605134	0.0787861806849679	0.460493659191564
GGA3	chr17:75156703:A:G	NI	B	0.00854818683560781	0.0575143832676265	0.58624593144449
GGA3	chr17:75156703:A:G	NI	CD4T	0.0140822969185894	0.0722825422721604	0.56636598168908
GGA3	chr17:75156703:A:G	IAV	NK	-0.0161992595419761	0.0525197486762528	0.537589171323028
GGA3	chr17:75156703:A:G	IAV	CD8T	-0.0113568928569046	0.0465900360982225	0.559157432056352
GGA3	chr17:75156703:A:G	IAV	monocyte	0.020679165600423	0.0612711407048016	0.521875896362094
GGA3	chr17:75156703:A:G	IAV	B	0.00442348011598065	0.0492362292460382	0.602445325965933
GGA3	chr17:75156703:A:G	IAV	CD4T	0.00806215045152768	0.0601987098749621	0.592666407713114
GGA3	chr17:75156703:A:G	LPS	NK	-0.0147873065250497	0.0549769745661703	0.546167398231165
GGA3	chr17:75156703:A:G	LPS	CD8T	-0.0181895215761243	0.0566917187361969	0.531168344004828
GGA3	chr17:75156703:A:G	LPS	monocyte	0.0246635325942881	0.0731164065991272	0.509765632191158
GGA3	chr17:75156703:A:G	LPS	B	0.00634234950531134	0.0566993873331597	0.592146642391132
GGA3	chr17:75156703:A:G	LPS	CD4T	0.0124987506614016	0.0670877315288981	0.573294572335676
GGA3	chr17:75156703:A:G	Tcruzi	NK	-0.0196946655116133	0.0591885536560473	0.527660072700657
GGA3	chr17:75156703:A:G	Tcruzi	CD8T	-0.0175211012590383	0.0605919642705671	0.545299350684024
GGA3	chr17:75156703:A:G	Tcruzi	monocyte	0.023444265919942	0.0699426529653513	0.518287239819026
GGA3	chr17:75156703:A:G	Tcruzi	B	0.0106343314851778	0.0553157629948535	0.571808049644975
GGA3	chr17:75156703:A:G	Tcruzi	CD4T	0.0112428158751654	0.0672300463340621	0.582083924884537
GGA3	chr17:75165326:G:A	NI	NK	-0.00591354584100203	0.0364987147162216	0.623412308890931
GGA3	chr17:75165326:G:A	NI	CD8T	-0.00650791982271455	0.0403820641829056	0.622538002563326
GGA3	chr17:75165326:G:A	NI	monocyte	-0.00993823889165428	0.0501814924560511	0.582698964248185
GGA3	chr17:75165326:G:A	NI	B	-0.00581442812514697	0.0403024557347016	0.626985397527636
GGA3	chr17:75165326:G:A	NI	CD4T	-0.0215007923267962	0.0554667570013836	0.537676079598118
GGA3	chr17:75165326:G:A	IAV	NK	-0.00695009816537633	0.0345349946739984	0.612852945792221
GGA3	chr17:75165326:G:A	IAV	CD8T	-0.00208725814470166	0.0312871776132703	0.647906282700591
GGA3	chr17:75165326:G:A	IAV	monocyte	-0.0078617063560665	0.0409605939528077	0.614557004831421
GGA3	chr17:75165326:G:A	IAV	B	-0.0096680022445599	0.0366567933405423	0.594155870601022
GGA3	chr17:75165326:G:A	IAV	CD4T	-0.00563800383932932	0.0416591879858863	0.628965233523658
GGA3	chr17:75165326:G:A	LPS	NK	-0.00680009702040152	0.037122832129949	0.612335342826641
GGA3	chr17:75165326:G:A	LPS	CD8T	-0.00262499487238042	0.0353474289288827	0.64014426925371
GGA3	chr17:75165326:G:A	LPS	monocyte	-0.0107795133954478	0.0500898420986409	0.592591606235424
GGA3	chr17:75165326:G:A	LPS	B	-0.00666403107853906	0.0403258049090132	0.61634757025031
GGA3	chr17:75165326:G:A	LPS	CD4T	-0.00539701757471816	0.0456649207201048	0.628525251030124
GGA3	chr17:75165326:G:A	Tcruzi	NK	-0.00956177570601694	0.039091260769446	0.597995867535683
GGA3	chr17:75165326:G:A	Tcruzi	CD8T	-0.00409258355770122	0.0387204942782999	0.634347837109205
GGA3	chr17:75165326:G:A	Tcruzi	monocyte	-0.0105472462007003	0.0477629803966889	0.599213428918485
GGA3	chr17:75165326:G:A	Tcruzi	B	-0.011659717276459	0.0406855816003025	0.584577368982272
GGA3	chr17:75165326:G:A	Tcruzi	CD4T	-0.0149137915901612	0.0487279593382436	0.579255693840687
GGA3	chr17:75172113:C:T	NI	NK	-0.00602606512906716	0.0289905855284734	0.585286434644612
GGA3	chr17:75172113:C:T	NI	CD8T	-0.00985763700617756	0.0310112841070168	0.552275143348598
GGA3	chr17:75172113:C:T	NI	monocyte	-0.0241959284135359	0.042723590137752	0.4441549901611
GGA3	chr17:75172113:C:T	NI	B	-0.000960331723215848	0.0333211139712361	0.628730345248688
GGA3	chr17:75172113:C:T	NI	CD4T	-0.0101493409299739	0.0364892701984061	0.553792513378759
GGA3	chr17:75172113:C:T	IAV	NK	-0.00828084993965473	0.0280260180649474	0.558336471169813
GGA3	chr17:75172113:C:T	IAV	CD8T	-0.00908940541346997	0.0265528141201452	0.543385446495584
GGA3	chr17:75172113:C:T	IAV	monocyte	-0.0238583773365271	0.040537152613861	0.459955849327057
GGA3	chr17:75172113:C:T	IAV	B	-0.0090061356648038	0.0290187568226546	0.550841955540908
GGA3	chr17:75172113:C:T	IAV	CD4T	-0.0193509377616366	0.0353596253067245	0.480223924680031
GGA3	chr17:75172113:C:T	LPS	NK	-0.0122459072047714	0.0308933036137048	0.517212872114444
GGA3	chr17:75172113:C:T	LPS	CD8T	-0.00649899970441176	0.0281764587890356	0.561953187697168
GGA3	chr17:75172113:C:T	LPS	monocyte	-0.00464824313913867	0.0401990077266515	0.578330064790342
GGA3	chr17:75172113:C:T	LPS	B	-0.0287974139943883	0.0448530389807031	0.426033110670888
GGA3	chr17:75172113:C:T	LPS	CD4T	-0.029405544967546	0.0440134565807792	0.425503777396642
GGA3	chr17:75172113:C:T	Tcruzi	NK	-0.01026188445072	0.031089259676733	0.548271391632082
GGA3	chr17:75172113:C:T	Tcruzi	CD8T	-0.00804618475088467	0.0296396900034997	0.563239742927129
GGA3	chr17:75172113:C:T	Tcruzi	monocyte	-0.0199039508781587	0.0394633355815826	0.488037442507071
GGA3	chr17:75172113:C:T	Tcruzi	B	-0.0130231419909194	0.0319762164446131	0.523256281147529
GGA3	chr17:75172113:C:T	Tcruzi	CD4T	-0.00720759989988087	0.0343441543366977	0.578288345085634
GGA3	chr17:75227334:T:G	NI	NK	-0.00561898612567286	0.0561094440725752	0.612337434389025
GGA3	chr17:75227334:T:G	NI	CD8T	-0.00772819763952913	0.0656710234803349	0.607954174055331
GGA3	chr17:75227334:T:G	NI	monocyte	0.00968276283387782	0.0767544298959727	0.577606619431685
GGA3	chr17:75227334:T:G	NI	B	0.00943930908919328	0.0631775561417309	0.597876542943337
GGA3	chr17:75227334:T:G	NI	CD4T	0.000860415744772704	0.0795295554965989	0.629785191494952
GGA3	chr17:75227334:T:G	IAV	NK	-0.00684838275002131	0.0526305579895356	0.603714138277501
GGA3	chr17:75227334:T:G	IAV	CD8T	-0.00552113051492883	0.048631252108191	0.608498453905172
GGA3	chr17:75227334:T:G	IAV	monocyte	0.00288989259503621	0.0618331157382132	0.625665303178704
GGA3	chr17:75227334:T:G	IAV	B	0.00771188593533392	0.0541372825200594	0.599533929165985
GGA3	chr17:75227334:T:G	IAV	CD4T	-0.00377400942460257	0.0674382532938629	0.625382303450958
GGA3	chr17:75227334:T:G	LPS	NK	-0.00346465467405594	0.0562386583882493	0.618514790569741
GGA3	chr17:75227334:T:G	LPS	CD8T	-0.00571426257816809	0.0561966699922604	0.607665269772069
GGA3	chr17:75227334:T:G	LPS	monocyte	0.00556145939725608	0.075083961407332	0.605065026035297
GGA3	chr17:75227334:T:G	LPS	B	0.00891644960999595	0.0628822483873989	0.595266404941258
GGA3	chr17:75227334:T:G	LPS	CD4T	-0.00183107127420877	0.0742329636209216	0.62945646268211
GGA3	chr17:75227334:T:G	Tcruzi	NK	-0.00428116239233925	0.0575195947026764	0.617929960629474
GGA3	chr17:75227334:T:G	Tcruzi	CD8T	-0.00361354179688255	0.0620220809523294	0.62275926838702
GGA3	chr17:75227334:T:G	Tcruzi	monocyte	0.00526401965742744	0.0726272990086474	0.613692737626225
GGA3	chr17:75227334:T:G	Tcruzi	B	0.0103383065574593	0.0605769434495081	0.589695611621251
GGA3	chr17:75227334:T:G	Tcruzi	CD4T	-0.000954339526694386	0.0748523689467601	0.635635723947688
GGA3	chr17:75232290:G:C	NI	NK	0.00225688882775173	0.0465743067309873	0.63926903098248
GGA3	chr17:75232290:G:C	NI	CD8T	0.00397938404331807	0.0534548801746947	0.632241842594265
GGA3	chr17:75232290:G:C	NI	monocyte	0.0158418380835188	0.0658008169458964	0.552409400610252
GGA3	chr17:75232290:G:C	NI	B	0.00716777193372627	0.0524792438238415	0.614417418090212
GGA3	chr17:75232290:G:C	NI	CD4T	-0.00286166342755807	0.0660284582393863	0.634229766595372
GGA3	chr17:75232290:G:C	IAV	NK	0.00390243874482221	0.043617193308361	0.627930094416561
GGA3	chr17:75232290:G:C	IAV	CD8T	0.00126147383806794	0.0402650234900422	0.643763071494195
GGA3	chr17:75232290:G:C	IAV	monocyte	0.0115872692668921	0.0534980376840455	0.587810203459488
GGA3	chr17:75232290:G:C	IAV	B	0.00207995096079688	0.0445318102551175	0.638783269677527
GGA3	chr17:75232290:G:C	IAV	CD4T	0.003935827447247	0.0555385330458999	0.633306260327531
GGA3	chr17:75232290:G:C	LPS	NK	-0.000267883507497678	0.0470460181518545	0.649052724823089
GGA3	chr17:75232290:G:C	LPS	CD8T	0.00105317366309391	0.0461646176421846	0.64141601977815
GGA3	chr17:75232290:G:C	LPS	monocyte	0.0107734163978925	0.0640067080563154	0.587487438696371
GGA3	chr17:75232290:G:C	LPS	B	0.00291717184623757	0.0514020144226844	0.631614116529501
GGA3	chr17:75232290:G:C	LPS	CD4T	-0.000298419067810984	0.0610540133064159	0.649276470607399
GGA3	chr17:75232290:G:C	Tcruzi	NK	0.000507481190109308	0.0482030396155599	0.647201964258741
GGA3	chr17:75232290:G:C	Tcruzi	CD8T	0.00725667424936723	0.0523870629385422	0.612740327265513
GGA3	chr17:75232290:G:C	Tcruzi	monocyte	0.0141783242643556	0.0626964857859081	0.578988564999662
GGA3	chr17:75232290:G:C	Tcruzi	B	0.00291511545351779	0.0490414766902046	0.63318924784844
GGA3	chr17:75232290:G:C	Tcruzi	CD4T	0.00326765367595895	0.0617801405078362	0.636268822180064
GGA3	chr17:75245680:G:A	NI	NK	0.00142785247960134	0.0355616263596728	0.674063141538384
GGA3	chr17:75245680:G:A	NI	CD8T	-0.000143029825985125	0.0400248424058203	0.680545919797157
GGA3	chr17:75245680:G:A	NI	monocyte	-0.00128985495753512	0.0488641611559139	0.643512320386811
GGA3	chr17:75245680:G:A	NI	B	0.00168314944314994	0.03931783967971	0.671603699045827
GGA3	chr17:75245680:G:A	NI	CD4T	-0.00828580108870708	0.0508584700718261	0.625487281211664
GGA3	chr17:75245680:G:A	IAV	NK	-0.000890290741475627	0.0330938266001292	0.675306649650962
GGA3	chr17:75245680:G:A	IAV	CD8T	0.00124617015060943	0.0307694571254188	0.674446901660361
GGA3	chr17:75245680:G:A	IAV	monocyte	0.00275698583741287	0.0396530532776958	0.663540548206869
GGA3	chr17:75245680:G:A	IAV	B	0.0041953391612284	0.0346870394589247	0.65064850055586
GGA3	chr17:75245680:G:A	IAV	CD4T	-0.0018177744652305	0.0417433715985216	0.669710245135063
GGA3	chr17:75245680:G:A	LPS	NK	-0.0035661674829771	0.0363119819936782	0.649813978012285
GGA3	chr17:75245680:G:A	LPS	CD8T	-0.00305754370446197	0.0351473905954513	0.652155881559947
GGA3	chr17:75245680:G:A	LPS	monocyte	0.00305654288356327	0.0484766729684822	0.649336287273334
GGA3	chr17:75245680:G:A	LPS	B	0.00469652217875545	0.0399537803208536	0.646289537796447
GGA3	chr17:75245680:G:A	LPS	CD4T	-0.00423315830128931	0.0461002968341299	0.650137799617196
GGA3	chr17:75245680:G:A	Tcruzi	NK	0.00144540623240198	0.0367677765845671	0.671910434383963
GGA3	chr17:75245680:G:A	Tcruzi	CD8T	-0.000245115856632829	0.0384431829798369	0.677935556995234
GGA3	chr17:75245680:G:A	Tcruzi	monocyte	0.00289491030113482	0.045896839308098	0.658035789904205
GGA3	chr17:75245680:G:A	Tcruzi	B	0.00368336488121259	0.0376943314000267	0.654697085963807
GGA3	chr17:75245680:G:A	Tcruzi	CD4T	-0.00662233490157793	0.0471318773458586	0.642254656370705
GGA3	chr17:75248825:A:C	NI	NK	0.0240194939298553	0.0721145199103307	0.497415058866878
GGA3	chr17:75248825:A:C	NI	CD8T	0.0342120097657253	0.084982318458052	0.473755420861777
GGA3	chr17:75248825:A:C	NI	monocyte	0.0598157615147597	0.113577965200423	0.401893670338874
GGA3	chr17:75248825:A:C	NI	B	0.0395959911579815	0.0875448858633722	0.454207962208393
GGA3	chr17:75248825:A:C	NI	CD4T	0.0554161332707706	0.11298969314823	0.434287151443061
GGA3	chr17:75248825:A:C	IAV	NK	0.0188553429058504	0.06590788586912	0.511698987570068
GGA3	chr17:75248825:A:C	IAV	CD8T	0.0217000427720151	0.0629459039002153	0.492418014372578
GGA3	chr17:75248825:A:C	IAV	monocyte	0.0421556820985869	0.0885628124735705	0.443595620095666
GGA3	chr17:75248825:A:C	IAV	B	0.0250317684747556	0.0695172828261913	0.487313882992198
GGA3	chr17:75248825:A:C	IAV	CD4T	0.0380946590107642	0.0896223120183498	0.465794081679673
GGA3	chr17:75248825:A:C	LPS	NK	0.0240060461516805	0.0725070306368426	0.494058381957206
GGA3	chr17:75248825:A:C	LPS	CD8T	0.0260056814663857	0.0721230047044105	0.483591595448521
GGA3	chr17:75248825:A:C	LPS	monocyte	0.0425356425687149	0.100450902444853	0.452733147764637
GGA3	chr17:75248825:A:C	LPS	B	0.0346059655713635	0.0833582545806447	0.4648630360081
GGA3	chr17:75248825:A:C	LPS	CD4T	0.0446237625006012	0.100233822684719	0.455505621381136
GGA3	chr17:75248825:A:C	Tcruzi	NK	0.025627153497158	0.0747103702763114	0.49252255710953
GGA3	chr17:75248825:A:C	Tcruzi	CD8T	0.0363171510199819	0.0837961049743543	0.461611214634639
GGA3	chr17:75248825:A:C	Tcruzi	monocyte	0.0583698751598628	0.110675012599951	0.417338627364887
GGA3	chr17:75248825:A:C	Tcruzi	B	0.0304846193158482	0.0778019737325954	0.475014408585675
GGA3	chr17:75248825:A:C	Tcruzi	CD4T	0.0515171933969845	0.106012270932485	0.442274948984334
GGA3	chr17:75277224:A:G	NI	NK	-0.0592430537836018	0.0732275191778718	0.209627552684535
GGA3	chr17:75277224:A:G	NI	CD8T	-0.0214050868231931	0.0739266587719192	0.381006174169035
GGA3	chr17:75277224:A:G	NI	monocyte	-0.305592702407908	0.129548676487339	0.00991896870451969
GGA3	chr17:75277224:A:G	NI	B	-0.02170732018737	0.0778271653567051	0.392008746148345
GGA3	chr17:75277224:A:G	NI	CD4T	-0.0118059634663669	0.0840424406563887	0.442074773077294
GGA3	chr17:75277224:A:G	IAV	NK	-0.0603520073112108	0.0704294722992406	0.194616698084516
GGA3	chr17:75277224:A:G	IAV	CD8T	-0.0388325271715428	0.0646374093041021	0.27364039896025
GGA3	chr17:75277224:A:G	IAV	monocyte	-0.184439252538548	0.0928204706384949	0.0238927629605156
GGA3	chr17:75277224:A:G	IAV	B	-0.00631653749090628	0.0699511512738788	0.45957265038783
GGA3	chr17:75277224:A:G	IAV	CD4T	0.0220265445857885	0.0797101517207222	0.417379564393315
GGA3	chr17:75277224:A:G	LPS	NK	-0.0345670004542039	0.0726985816423883	0.312167805184452
GGA3	chr17:75277224:A:G	LPS	CD8T	-0.0466435779633219	0.0684248816158254	0.248564734900287
GGA3	chr17:75277224:A:G	LPS	monocyte	-0.179440661196016	0.0984235197720692	0.0356518820810852
GGA3	chr17:75277224:A:G	LPS	B	0.0235753734448686	0.0822261699067203	0.413899309352546
GGA3	chr17:75277224:A:G	LPS	CD4T	-0.025937583698042	0.0784961558844721	0.372999542553369
GGA3	chr17:75277224:A:G	Tcruzi	NK	-0.0737573994424013	0.0785587793181651	0.171804339072313
GGA3	chr17:75277224:A:G	Tcruzi	CD8T	-0.0394308732810563	0.0714023773368829	0.291706510732531
GGA3	chr17:75277224:A:G	Tcruzi	monocyte	-0.238729769203294	0.107283677109514	0.0182777259909831
GGA3	chr17:75277224:A:G	Tcruzi	B	-0.00415023672641915	0.0750086126681114	0.471735610176479
GGA3	chr17:75277224:A:G	Tcruzi	CD4T	-0.0430640056474385	0.0807297351232504	0.302918713077836
GGA3	chr17:75313250:G:C	NI	NK	-0.0126265630459742	0.0596706017877442	0.559841274825114
GGA3	chr17:75313250:G:C	NI	CD8T	-0.0200634778729017	0.0704211552370338	0.536893479568502
GGA3	chr17:75313250:G:C	NI	monocyte	-0.0379344476888751	0.0905016311678339	0.46405262236466
GGA3	chr17:75313250:G:C	NI	B	-0.0164384110543175	0.0667425804469646	0.548766200307619
GGA3	chr17:75313250:G:C	NI	CD4T	-0.0270884537566427	0.0876105934090147	0.5210002200699
GGA3	chr17:75313250:G:C	IAV	NK	-0.0105093396226992	0.0552102869428128	0.565668567192299
GGA3	chr17:75313250:G:C	IAV	CD8T	-0.0137577408224012	0.0526248425991027	0.544103064349298
GGA3	chr17:75313250:G:C	IAV	monocyte	-0.0293468219338049	0.0738556648033977	0.495489217907113
GGA3	chr17:75313250:G:C	IAV	B	-0.0121310966961574	0.0569658742934159	0.558519724532244
GGA3	chr17:75313250:G:C	IAV	CD4T	-0.019087668518029	0.0724661002202813	0.542826249572822
GGA3	chr17:75313250:G:C	LPS	NK	-0.0104104057063931	0.0595584647641264	0.565088272844702
GGA3	chr17:75313250:G:C	LPS	CD8T	-0.0169079880453277	0.0607017754641376	0.533888365032142
GGA3	chr17:75313250:G:C	LPS	monocyte	-0.0296814466191195	0.084619541246045	0.499119502777457
GGA3	chr17:75313250:G:C	LPS	B	-0.0195648727316757	0.0679182130154745	0.530796610496244
GGA3	chr17:75313250:G:C	LPS	CD4T	-0.0312483139700081	0.0854999849918113	0.505631973079111
GGA3	chr17:75313250:G:C	Tcruzi	NK	-0.0150878105093191	0.0622810842361461	0.548984546791616
GGA3	chr17:75313250:G:C	Tcruzi	CD8T	-0.0184955949678128	0.067264247078504	0.538332555961102
GGA3	chr17:75313250:G:C	Tcruzi	monocyte	-0.0352690819151387	0.0862480343773014	0.487126974211107
GGA3	chr17:75313250:G:C	Tcruzi	B	-0.0175892345818219	0.064174417143862	0.538478896176734
GGA3	chr17:75313250:G:C	Tcruzi	CD4T	-0.0235525552713447	0.0815570475403441	0.533901770914336
GGA3	chr17:75317704:G:C	NI	NK	-0.0535891556089048	0.0901789727820099	0.38302879547209
GGA3	chr17:75317704:G:C	NI	CD8T	-0.0408492296539162	0.0825242792541965	0.432141636254927
GGA3	chr17:75317704:G:C	NI	monocyte	-0.0502740203752858	0.0975738985260754	0.403869795840508
GGA3	chr17:75317704:G:C	NI	B	-0.0371707287979593	0.0805875609751868	0.442282024096056
GGA3	chr17:75317704:G:C	NI	CD4T	-0.0271755085542764	0.0898886990204442	0.489566855784719
GGA3	chr17:75317704:G:C	IAV	NK	-0.0298618223399515	0.0665912672419742	0.444823287630139
GGA3	chr17:75317704:G:C	IAV	CD8T	-0.023647364394844	0.0600480333628262	0.463529895008729
GGA3	chr17:75317704:G:C	IAV	monocyte	-0.0390301225314105	0.080609617291157	0.431883549961218
GGA3	chr17:75317704:G:C	IAV	B	-0.0296888711932088	0.0685473739639664	0.451444749579562
GGA3	chr17:75317704:G:C	IAV	CD4T	-0.0232319585223162	0.0769311207780617	0.495465083899464
GGA3	chr17:75317704:G:C	LPS	NK	-0.0405519850096265	0.0771191301542623	0.413304140583176
GGA3	chr17:75317704:G:C	LPS	CD8T	-0.0282676187199571	0.0679278845453158	0.453446530438468
GGA3	chr17:75317704:G:C	LPS	monocyte	-0.0623757518960977	0.108415531081916	0.383187818660683
GGA3	chr17:75317704:G:C	LPS	B	-0.03719117374584	0.0800161380282652	0.436933326873947
GGA3	chr17:75317704:G:C	LPS	CD4T	-0.0249110436748517	0.0838783335638749	0.493553063839001
GGA3	chr17:75317704:G:C	Tcruzi	NK	-0.0487380017516805	0.0865405000941524	0.398157168454138
GGA3	chr17:75317704:G:C	Tcruzi	CD8T	-0.0351473610660089	0.0768056516901417	0.443799473601723
GGA3	chr17:75317704:G:C	Tcruzi	monocyte	-0.0534020841964932	0.098310399422908	0.406787749500985
GGA3	chr17:75317704:G:C	Tcruzi	B	-0.031452229587831	0.0743065605519471	0.453780838591174
GGA3	chr17:75317704:G:C	Tcruzi	CD4T	-0.0109046769781719	0.0860809188248391	0.542883417178417
GGA3	chr17:75326169:C:A	NI	NK	-0.0268243301640031	0.0616845876723899	0.408658761717479
GGA3	chr17:75326169:C:A	NI	CD8T	-0.0248141623717533	0.0654586778771492	0.42747160907464
GGA3	chr17:75326169:C:A	NI	monocyte	-0.105525155869088	0.108301721654815	0.210196121058737
GGA3	chr17:75326169:C:A	NI	B	-0.0163809536889033	0.0663498177362261	0.471448725538348
GGA3	chr17:75326169:C:A	NI	CD4T	-0.00972538381376208	0.0778469084111716	0.506286253067846
GGA3	chr17:75326169:C:A	IAV	NK	-0.0432140302965674	0.0659767829975805	0.331494694959605
GGA3	chr17:75326169:C:A	IAV	CD8T	-0.030948703210113	0.056548381272405	0.370730660064976
GGA3	chr17:75326169:C:A	IAV	monocyte	-0.0700338807753758	0.0813195409807726	0.260301911088525
GGA3	chr17:75326169:C:A	IAV	B	-0.0388664833934831	0.0665515372685838	0.357968781486199
GGA3	chr17:75326169:C:A	IAV	CD4T	-0.0178274840744974	0.0670473962266222	0.464290931178987
GGA3	chr17:75326169:C:A	LPS	NK	-0.0206086334838502	0.0612403047621258	0.434121502882148
GGA3	chr17:75326169:C:A	LPS	CD8T	-0.0368862751656633	0.0628209716361523	0.356481143662517
GGA3	chr17:75326169:C:A	LPS	monocyte	-0.10369461002498	0.109132008939463	0.221234463517745
GGA3	chr17:75326169:C:A	LPS	B	-0.0112820242809874	0.0663231767339358	0.49024944388726
GGA3	chr17:75326169:C:A	LPS	CD4T	-0.0278631125883956	0.0729454247161004	0.427766522034135
GGA3	chr17:75326169:C:A	Tcruzi	NK	-0.0317091554589146	0.0651138347193251	0.390300141270344
GGA3	chr17:75326169:C:A	Tcruzi	CD8T	-0.0400981793131671	0.0682091944893892	0.359312742266223
GGA3	chr17:75326169:C:A	Tcruzi	monocyte	-0.110564999343899	0.112389221967957	0.214888341872173
GGA3	chr17:75326169:C:A	Tcruzi	B	-0.00699701925905752	0.0640832176029141	0.510281957771559
GGA3	chr17:75326169:C:A	Tcruzi	CD4T	-0.0247511006044393	0.0732630302091513	0.443784604746998
GGA3	chr17:75337436:T:C	NI	NK	0.02678685387368	0.0428564808920732	0.332954676351967
GGA3	chr17:75337436:T:C	NI	CD8T	0.0363191745526321	0.0468786528361409	0.288214465322939
GGA3	chr17:75337436:T:C	NI	monocyte	0.0867125328383312	0.0724670885800558	0.159168699219783
GGA3	chr17:75337436:T:C	NI	B	0.0176788448790429	0.0457097264163753	0.40893479937609
GGA3	chr17:75337436:T:C	NI	CD4T	0.0317438641601676	0.0537931395935544	0.338691482344432
GGA3	chr17:75337436:T:C	IAV	NK	0.024864341744255	0.0402400428229806	0.333676174320892
GGA3	chr17:75337436:T:C	IAV	CD8T	0.021686122785566	0.0368560799658652	0.34122238293292
GGA3	chr17:75337436:T:C	IAV	monocyte	0.0591369826811868	0.0557879827086201	0.20337842599294
GGA3	chr17:75337436:T:C	IAV	B	0.0212379806265888	0.0407525378278883	0.365925739496724
GGA3	chr17:75337436:T:C	IAV	CD4T	0.0429330336805498	0.0495908968099235	0.261906491427301
GGA3	chr17:75337436:T:C	LPS	NK	0.0281239286710878	0.0431535226962116	0.31934934653423
GGA3	chr17:75337436:T:C	LPS	CD8T	0.0330219667722569	0.0420640831702055	0.279097834718269
GGA3	chr17:75337436:T:C	LPS	monocyte	0.0769386337236959	0.0686879982028181	0.180454780939427
GGA3	chr17:75337436:T:C	LPS	B	0.0311914223703433	0.0472963157376838	0.318893576774959
GGA3	chr17:75337436:T:C	LPS	CD4T	0.0585631590982384	0.0582956597502453	0.21824913068108
GGA3	chr17:75337436:T:C	Tcruzi	NK	0.0346613978755999	0.0466142299881548	0.293492577450013
GGA3	chr17:75337436:T:C	Tcruzi	CD8T	0.0392041125357864	0.0466660054628382	0.266973089626199
GGA3	chr17:75337436:T:C	Tcruzi	monocyte	0.0881632176846521	0.0738895821013124	0.167471103061376
GGA3	chr17:75337436:T:C	Tcruzi	B	0.0205521687356723	0.0438192217041877	0.38127566239762
GGA3	chr17:75337436:T:C	Tcruzi	CD4T	0.039729604805126	0.0519493807544428	0.29172434307381
GGA3	chr17:75361326:C:T	NI	NK	-0.0140773477117539	0.0556890999152247	0.550317181941803
GGA3	chr17:75361326:C:T	NI	CD8T	-0.0170853751961945	0.0627115615595796	0.544533699948182
GGA3	chr17:75361326:C:T	NI	monocyte	-0.0127587106508346	0.071799167493052	0.551099768690863
GGA3	chr17:75361326:C:T	NI	B	0.017416941286974	0.0649359675575719	0.553894254312613
GGA3	chr17:75361326:C:T	NI	CD4T	-0.0116632458190649	0.0739094101784348	0.571239588678017
GGA3	chr17:75361326:C:T	IAV	NK	-0.0118905067845344	0.0513121746558442	0.556393927652058
GGA3	chr17:75361326:C:T	IAV	CD8T	-0.0115959211967665	0.047541321867144	0.552402500743802
GGA3	chr17:75361326:C:T	IAV	monocyte	-0.0121446587927736	0.0601560381861041	0.565561383433286
GGA3	chr17:75361326:C:T	IAV	B	0.0173260224964729	0.0580791441415185	0.543372324353386
GGA3	chr17:75361326:C:T	IAV	CD4T	-0.0147025244099485	0.063927306159368	0.558214853046443
GGA3	chr17:75361326:C:T	LPS	NK	-0.0155580716171956	0.0567483676200038	0.539106015522663
GGA3	chr17:75361326:C:T	LPS	CD8T	-0.0141737424004485	0.0543240839240097	0.543053150732294
GGA3	chr17:75361326:C:T	LPS	monocyte	-0.0255273209598277	0.0780984418513136	0.512156114128849
GGA3	chr17:75361326:C:T	LPS	B	0.0210599731536176	0.0677160765436936	0.535407653103533
GGA3	chr17:75361326:C:T	LPS	CD4T	-0.0157051856453019	0.0698389062438568	0.555115984622967
GGA3	chr17:75361326:C:T	Tcruzi	NK	-0.0138012968549721	0.0573103788583015	0.551973287306309
GGA3	chr17:75361326:C:T	Tcruzi	CD8T	-0.0221930967374856	0.0638953017692338	0.519148684001252
GGA3	chr17:75361326:C:T	Tcruzi	monocyte	-0.0167907404721002	0.0704519138645336	0.550238188314707
GGA3	chr17:75361326:C:T	Tcruzi	B	0.0245020550680741	0.0691304615008094	0.520990854583475
GGA3	chr17:75361326:C:T	Tcruzi	CD4T	-0.0204228790466579	0.0726518298370743	0.541376516868876
GGACT	chr13:100536833:T:A	NI	NK	1.19898826786286	0.0970409271428831	1.74635592380364e-10
GGACT	chr13:100536833:T:A	NI	CD8T	1.22180900252107	0.0772082907627042	3.29079560768998e-17
GGACT	chr13:100536833:T:A	NI	monocyte	1.21737917041188	0.0745683036075614	4.63480673357877e-15
GGACT	chr13:100536833:T:A	NI	B	1.21169882152839	0.0742330086027522	1.18110932262961e-14
GGACT	chr13:100536833:T:A	NI	CD4T	1.23407675769508	0.107248391534708	5.33087997127432e-21
GGACT	chr13:100536833:T:A	IAV	NK	1.19628491148669	0.104157024649364	1.13069490697656e-10
GGACT	chr13:100536833:T:A	IAV	CD8T	1.19857852320322	0.0970458362531548	9.47571474624086e-12
GGACT	chr13:100536833:T:A	IAV	monocyte	1.20632427118772	0.0809282650833521	4.31249379474718e-13
GGACT	chr13:100536833:T:A	IAV	B	1.19659944186709	0.103697396296396	8.24389913444303e-10
GGACT	chr13:100536833:T:A	IAV	CD4T	1.22604886639364	0.0854221093366937	1.16694647912088e-19
GGACT	chr13:100536833:T:A	LPS	NK	1.19884234831612	0.0975660318539167	2.56375924036104e-09
GGACT	chr13:100536833:T:A	LPS	CD8T	1.21391595452162	0.0712639600136309	1.26849010663858e-16
GGACT	chr13:100536833:T:A	LPS	monocyte	1.21483788199459	0.0744877384350149	2.90128788127134e-14
GGACT	chr13:100536833:T:A	LPS	B	1.20809163888135	0.0781308775896553	6.99727634882771e-12
GGACT	chr13:100536833:T:A	LPS	CD4T	1.23421541497644	0.107553592627119	1.08570303843331e-21
GGACT	chr13:100536833:T:A	Tcruzi	NK	1.19955712297489	0.0960367131921872	1.68765543170941e-09
GGACT	chr13:100536833:T:A	Tcruzi	CD8T	1.21961111924127	0.0740163154829655	2.73890374843165e-17
GGACT	chr13:100536833:T:A	Tcruzi	monocyte	1.21814986946156	0.0756157795389279	5.19456666546721e-15
GGACT	chr13:100536833:T:A	Tcruzi	B	1.20653544268393	0.0800032724674617	7.23395402799147e-13
GGACT	chr13:100536833:T:A	Tcruzi	CD4T	1.23122519272254	0.0985852361493224	2.86727731575733e-20
GGACT	chr13:100578084:T:C	NI	NK	0.0495345387111761	0.03740120613738	0.0884058309317856
GGACT	chr13:100578084:T:C	NI	CD8T	0.0681905529754782	0.0391836125066946	0.0427763259437126
GGACT	chr13:100578084:T:C	NI	monocyte	0.081940907587082	0.0475279572360757	0.0390178716276507
GGACT	chr13:100578084:T:C	NI	B	0.0717333295251878	0.0427532516870634	0.0415083105113705
GGACT	chr13:100578084:T:C	NI	CD4T	0.108332648872017	0.0491531029068401	0.0156738833770344
GGACT	chr13:100578084:T:C	IAV	NK	0.0442126715706244	0.0351046788477092	0.0992033377593322
GGACT	chr13:100578084:T:C	IAV	CD8T	0.0470329550694094	0.03282039033736	0.0711451114183128
GGACT	chr13:100578084:T:C	IAV	monocyte	0.0572501423402178	0.0402486032275552	0.0741898352604368
GGACT	chr13:100578084:T:C	IAV	B	0.0486318897029651	0.0367240372475999	0.0881970004807647
GGACT	chr13:100578084:T:C	IAV	CD4T	0.106899577688993	0.0467233976233886	0.0123505298858668
GGACT	chr13:100578084:T:C	LPS	NK	0.0598813698462368	0.0383303211993117	0.0532783533905089
GGACT	chr13:100578084:T:C	LPS	CD8T	0.0576801850382918	0.0352828619112417	0.0505436614880299
GGACT	chr13:100578084:T:C	LPS	monocyte	0.079190597481404	0.0480591762189806	0.0449312697149963
GGACT	chr13:100578084:T:C	LPS	B	0.0685774859635859	0.0418302502474392	0.046064915972707
GGACT	chr13:100578084:T:C	LPS	CD4T	0.120850936862399	0.0511019980843621	0.0107620982302369
GGACT	chr13:100578084:T:C	Tcruzi	NK	0.0490640013096727	0.038399059505475	0.0967308005477155
GGACT	chr13:100578084:T:C	Tcruzi	CD8T	0.0661787090599026	0.0380191074601142	0.0422686375654188
GGACT	chr13:100578084:T:C	Tcruzi	monocyte	0.0798964118392865	0.046619910978057	0.0399408896219098
GGACT	chr13:100578084:T:C	Tcruzi	B	0.0613511668802529	0.0396946106252141	0.0573229393006683
GGACT	chr13:100578084:T:C	Tcruzi	CD4T	0.0998774133028042	0.0459605051981243	0.0173375969143413
GGCT	chr7:30402718:C:T	NI	NK	-0.0174543682281566	0.043427330285413	0.460839819401668
GGCT	chr7:30402718:C:T	NI	CD8T	-0.0387264428451664	0.0543719803658143	0.359202006111775
GGCT	chr7:30402718:C:T	NI	monocyte	-0.0350596452493178	0.0517076383591179	0.349104008419459
GGCT	chr7:30402718:C:T	NI	B	-0.0466919075423692	0.0586589552659027	0.327037387106814
GGCT	chr7:30402718:C:T	NI	CD4T	-0.0340757884649958	0.0575045048712449	0.395234183496748
GGCT	chr7:30402718:C:T	IAV	NK	-0.0171173623188423	0.0407377879861555	0.454844750127281
GGCT	chr7:30402718:C:T	IAV	CD8T	-0.02883212822883	0.043973208812266	0.372925125579368
GGCT	chr7:30402718:C:T	IAV	monocyte	-0.0133103976430981	0.0418123884711462	0.49128555930561
GGCT	chr7:30402718:C:T	IAV	B	-0.0506145711680156	0.0612871175269604	0.304460007886616
GGCT	chr7:30402718:C:T	IAV	CD4T	-0.0290141805946482	0.0484185111130041	0.399733801125258
GGCT	chr7:30402718:C:T	LPS	NK	-0.0172090896596891	0.0434500963616294	0.457884291942195
GGCT	chr7:30402718:C:T	LPS	CD8T	-0.0233082614124909	0.0424384578405187	0.409338241841983
GGCT	chr7:30402718:C:T	LPS	monocyte	-0.00961081035970493	0.0485476294894761	0.519825099475797
GGCT	chr7:30402718:C:T	LPS	B	-0.0572322377142858	0.0675030771974303	0.29894730046158
GGCT	chr7:30402718:C:T	LPS	CD4T	-0.0337672240081992	0.053042178128488	0.385713225846146
GGCT	chr7:30402718:C:T	Tcruzi	NK	-0.0193376910552294	0.0450346221482087	0.45129526110213
GGCT	chr7:30402718:C:T	Tcruzi	CD8T	-0.027901414746512	0.0467899629234521	0.398387798059919
GGCT	chr7:30402718:C:T	Tcruzi	monocyte	-0.0165601014410734	0.0452449561004383	0.473881480303106
GGCT	chr7:30402718:C:T	Tcruzi	B	-0.0392541478979129	0.0521414957833984	0.342012962875913
GGCT	chr7:30402718:C:T	Tcruzi	CD4T	-0.0330712044972317	0.0540367816229546	0.395326562322254
GGCT	chr7:30406805:G:A	NI	NK	-0.0219067777657026	0.0627429135405089	0.457946084241987
GGCT	chr7:30406805:G:A	NI	CD8T	-0.0503593384332679	0.0782046372516701	0.354093738540491
GGCT	chr7:30406805:G:A	NI	monocyte	0.0385373603922392	0.0696685167889746	0.371854023694391
GGCT	chr7:30406805:G:A	NI	B	0.0605978921402356	0.0882617795926574	0.333191075996957
GGCT	chr7:30406805:G:A	NI	CD4T	-0.0634270052866358	0.0943967707626667	0.338845872359978
GGCT	chr7:30406805:G:A	IAV	NK	-0.0150132155733959	0.0571127044017643	0.486893241296088
GGCT	chr7:30406805:G:A	IAV	CD8T	-0.038977049230215	0.0641445015001822	0.362133545763477
GGCT	chr7:30406805:G:A	IAV	monocyte	0.0425159948240014	0.0681307241719018	0.357489533122827
GGCT	chr7:30406805:G:A	IAV	B	0.0313291515323797	0.0632130325287594	0.407485196951753
GGCT	chr7:30406805:G:A	IAV	CD4T	-0.0396413927412258	0.072107980657526	0.390480342085958
GGCT	chr7:30406805:G:A	LPS	NK	-0.0129747710830175	0.0609775580953041	0.499698412273508
GGCT	chr7:30406805:G:A	LPS	CD8T	-0.0365230341735885	0.0651497524871153	0.381444043741142
GGCT	chr7:30406805:G:A	LPS	monocyte	0.0407152079851671	0.0745281370209454	0.377771126356877
GGCT	chr7:30406805:G:A	LPS	B	0.0467166089212016	0.0770553707277309	0.364468839163952
GGCT	chr7:30406805:G:A	LPS	CD4T	-0.0295287053618874	0.0723118621510346	0.435284954243901
GGCT	chr7:30406805:G:A	Tcruzi	NK	-0.0195125599953507	0.0640923303932542	0.471278444121996
GGCT	chr7:30406805:G:A	Tcruzi	CD8T	-0.0438483586976986	0.0722401521499591	0.367129390463053
GGCT	chr7:30406805:G:A	Tcruzi	monocyte	0.0468064095539358	0.0736201970790039	0.353098966596119
GGCT	chr7:30406805:G:A	Tcruzi	B	0.0411587818498613	0.0716468378428159	0.378696766824912
GGCT	chr7:30406805:G:A	Tcruzi	CD4T	-0.0514642662711169	0.0835177134046102	0.365718749336876
GGCT	chr7:30419712:C:G	NI	NK	0.0159730172392205	0.0527051769935103	0.558398526657064
GGCT	chr7:30419712:C:G	NI	CD8T	0.00682719746918519	0.0545020292908145	0.611591785839368
GGCT	chr7:30419712:C:G	NI	monocyte	0.00734186116216876	0.0585557475454659	0.585335148264143
GGCT	chr7:30419712:C:G	NI	B	0.00924535535735181	0.0524483053186551	0.597180398578175
GGCT	chr7:30419712:C:G	NI	CD4T	0.00533688913461676	0.0663445453335548	0.615547125124822
GGCT	chr7:30419712:C:G	IAV	NK	0.0139387325451257	0.0480399087012926	0.562393698579415
GGCT	chr7:30419712:C:G	IAV	CD8T	0.00840902884775322	0.0421490305940193	0.590645777287694
GGCT	chr7:30419712:C:G	IAV	monocyte	0.0102353418692507	0.0498863722114662	0.587147870452173
GGCT	chr7:30419712:C:G	IAV	B	0.0118952128172372	0.0471097902676338	0.57452152902718
GGCT	chr7:30419712:C:G	IAV	CD4T	0.0117044034356606	0.057145235022681	0.589761643898827
GGCT	chr7:30419712:C:G	LPS	NK	0.0146056920350287	0.0517364930855204	0.559313437051632
GGCT	chr7:30419712:C:G	LPS	CD8T	0.0106306910014688	0.0484338460308473	0.579279541249337
GGCT	chr7:30419712:C:G	LPS	monocyte	0.0203519322869506	0.0643848453864877	0.536360538797895
GGCT	chr7:30419712:C:G	LPS	B	0.013042988695893	0.0537236892413202	0.57186470630924
GGCT	chr7:30419712:C:G	LPS	CD4T	0.00648296841946877	0.0612811837584793	0.611459378564574
GGCT	chr7:30419712:C:G	Tcruzi	NK	0.0119958331054828	0.051507759715793	0.57872371584101
GGCT	chr7:30419712:C:G	Tcruzi	CD8T	0.0070051362168768	0.05243155943945	0.607544067157138
GGCT	chr7:30419712:C:G	Tcruzi	monocyte	0.0138517545947855	0.0580164930390497	0.571992979416071
GGCT	chr7:30419712:C:G	Tcruzi	B	0.00981750710696715	0.0502066651966235	0.58972727929665
GGCT	chr7:30419712:C:G	Tcruzi	CD4T	0.00794981405097604	0.062633681876418	0.609942605483534
GGCT	chr7:30433381:T:C	NI	NK	-0.00728166211376821	0.0602671001382004	0.599132383693815
GGCT	chr7:30433381:T:C	NI	CD8T	-0.000567553945984956	0.0658088316854934	0.623710978488474
GGCT	chr7:30433381:T:C	NI	monocyte	0.0297574341387338	0.0777006636062072	0.476402589851806
GGCT	chr7:30433381:T:C	NI	B	0.0306831351845989	0.0739594056195372	0.488783502163409
GGCT	chr7:30433381:T:C	NI	CD4T	0.0102033553730629	0.079969954844446	0.577099111357405
GGCT	chr7:30433381:T:C	IAV	NK	-0.00757298377280456	0.0564427886445724	0.595388796014413
GGCT	chr7:30433381:T:C	IAV	CD8T	0.00276763849264684	0.049773603435135	0.607516739719092
GGCT	chr7:30433381:T:C	IAV	monocyte	0.0117702309965344	0.0611232248852718	0.559416009736923
GGCT	chr7:30433381:T:C	IAV	B	0.0281487849755817	0.0660214620955318	0.482909777323736
GGCT	chr7:30433381:T:C	IAV	CD4T	0.00611144470891081	0.0670239004666812	0.594827756306885
GGCT	chr7:30433381:T:C	LPS	NK	-0.00690290378519282	0.0607313118804935	0.597849345644322
GGCT	chr7:30433381:T:C	LPS	CD8T	-0.00188432323380934	0.0574131358816899	0.621948883903678
GGCT	chr7:30433381:T:C	LPS	monocyte	0.0151936621446369	0.0739125826901169	0.544214701611139
GGCT	chr7:30433381:T:C	LPS	B	0.0393215296918421	0.0828304360804704	0.457455726373024
GGCT	chr7:30433381:T:C	LPS	CD4T	0.00974378055309611	0.0739232693548025	0.579262151236529
GGCT	chr7:30433381:T:C	Tcruzi	NK	-0.00442526103300873	0.0609870854460602	0.611575537151148
GGCT	chr7:30433381:T:C	Tcruzi	CD8T	0.000210028601176072	0.063078870983368	0.618964823025014
GGCT	chr7:30433381:T:C	Tcruzi	monocyte	0.0245511021291802	0.0736494357910298	0.513128262846149
GGCT	chr7:30433381:T:C	Tcruzi	B	0.0296523975121904	0.0707400515819949	0.485196625620339
GGCT	chr7:30433381:T:C	Tcruzi	CD4T	0.00639706126589831	0.0749388088890174	0.595237975782618
GGCT	chr7:30448415:G:C	NI	NK	0.0194555821038832	0.0622088191144819	0.53106956062077
GGCT	chr7:30448415:G:C	NI	CD8T	0.00780663108323441	0.0655028352544352	0.589002121165065
GGCT	chr7:30448415:G:C	NI	monocyte	0.0250357823479931	0.0743552894338503	0.498467173833006
GGCT	chr7:30448415:G:C	NI	B	0.0209455159834669	0.0666236124098704	0.529635531440301
GGCT	chr7:30448415:G:C	NI	CD4T	0.00702676116035457	0.0799585553524391	0.59047694766484
GGCT	chr7:30448415:G:C	IAV	NK	0.0152036361696408	0.0558151735318346	0.543757413345309
GGCT	chr7:30448415:G:C	IAV	CD8T	0.00999774051329588	0.0502133203292284	0.566659669896955
GGCT	chr7:30448415:G:C	IAV	monocyte	0.02670322628962	0.0673379991548492	0.498846526058863
GGCT	chr7:30448415:G:C	IAV	B	0.0164339913441652	0.0567963209569181	0.537197403333886
GGCT	chr7:30448415:G:C	IAV	CD4T	0.00955854101161902	0.0674136265356588	0.583058116140386
GGCT	chr7:30448415:G:C	LPS	NK	0.0219165679754289	0.0640246401570695	0.515449840431699
GGCT	chr7:30448415:G:C	LPS	CD8T	0.0105645675295474	0.0571058227251416	0.565334500457374
GGCT	chr7:30448415:G:C	LPS	monocyte	0.0212483566669506	0.0739215894189443	0.521390516285501
GGCT	chr7:30448415:G:C	LPS	B	0.0262215118819282	0.0700537599300188	0.503507337370022
GGCT	chr7:30448415:G:C	LPS	CD4T	0.0135505393372966	0.0745945386515951	0.566878603909091
GGCT	chr7:30448415:G:C	Tcruzi	NK	0.0224235123007903	0.0657813521314857	0.519376898912569
GGCT	chr7:30448415:G:C	Tcruzi	CD8T	0.0099998674206227	0.0630438254736551	0.576382288521691
GGCT	chr7:30448415:G:C	Tcruzi	monocyte	0.0307540418981892	0.0760868861376358	0.492173102736419
GGCT	chr7:30448415:G:C	Tcruzi	B	0.0226635225320545	0.0650579291509497	0.516123894152749
GGCT	chr7:30448415:G:C	Tcruzi	CD4T	0.00665151206224955	0.0752558727758995	0.596182424183114
GGCT	chr7:30463875:C:A	NI	NK	0.00996535322155026	0.0495010970454014	0.479707401368676
GGCT	chr7:30463875:C:A	NI	CD8T	0.0418288177555411	0.057599613817476	0.298733326671776
GGCT	chr7:30463875:C:A	NI	monocyte	-0.0708368822423246	0.0594925043787918	0.154280702009778
GGCT	chr7:30463875:C:A	NI	B	-0.0538020461689034	0.061501484945303	0.24800918784002
GGCT	chr7:30463875:C:A	NI	CD4T	0.0471590374742062	0.0650936649580441	0.297924658717256
GGCT	chr7:30463875:C:A	IAV	NK	0.0198909549583636	0.0484490687895527	0.409979664103444
GGCT	chr7:30463875:C:A	IAV	CD8T	0.00626107903753314	0.0432111031788381	0.489484397961353
GGCT	chr7:30463875:C:A	IAV	monocyte	-0.0192735905918525	0.0473574953306697	0.390802592146423
GGCT	chr7:30463875:C:A	IAV	B	-0.0296014796568398	0.0492425394262737	0.335322063591094
GGCT	chr7:30463875:C:A	IAV	CD4T	0.0319803840138724	0.0527186439808393	0.339416287108042
GGCT	chr7:30463875:C:A	LPS	NK	-0.00170638006605329	0.0500883301180957	0.553695041099983
GGCT	chr7:30463875:C:A	LPS	CD8T	0.025440187033531	0.0479444980871729	0.362079219851101
GGCT	chr7:30463875:C:A	LPS	monocyte	-0.0142532751141938	0.0539451116320938	0.43674416045703
GGCT	chr7:30463875:C:A	LPS	B	-0.0387914121420994	0.0553884213062641	0.302948421588194
GGCT	chr7:30463875:C:A	LPS	CD4T	0.0460031744774261	0.0594052183439265	0.284510801802935
GGCT	chr7:30463875:C:A	Tcruzi	NK	0.00846985629151349	0.0512532502915713	0.491718638188479
GGCT	chr7:30463875:C:A	Tcruzi	CD8T	0.0369602876033565	0.0541150266198016	0.312769684268523
GGCT	chr7:30463875:C:A	Tcruzi	monocyte	-0.0603750944303109	0.0579124599366427	0.201820068964508
GGCT	chr7:30463875:C:A	Tcruzi	B	-0.0703745835416188	0.0707621624237801	0.200251390151466
GGCT	chr7:30463875:C:A	Tcruzi	CD4T	0.0483696183265392	0.0627560534999224	0.285441094461357
GGCT	chr7:30482110:C:A	NI	NK	0.0681641348437792	0.0583843779780966	0.11882944966412
GGCT	chr7:30482110:C:A	NI	CD8T	0.0235470580380661	0.0568314152786094	0.340734042004245
GGCT	chr7:30482110:C:A	NI	monocyte	-0.179283954236299	0.0446789604398284	4.67744896861522e-05
GGCT	chr7:30482110:C:A	NI	B	-0.0827703307369313	0.0551005725184769	0.066579016215037
GGCT	chr7:30482110:C:A	NI	CD4T	-0.068866529227443	0.0600762492478617	0.124617182077679
GGCT	chr7:30482110:C:A	IAV	NK	0.0677810305439681	0.0564902646430931	0.111746366598551
GGCT	chr7:30482110:C:A	IAV	CD8T	-0.0298931457369647	0.0566464086471203	0.302904961113919
GGCT	chr7:30482110:C:A	IAV	monocyte	-0.0727361115795678	0.0516184218714408	0.0773983768274827
GGCT	chr7:30482110:C:A	IAV	B	-0.113426130161483	0.0550796559148488	0.0177342969251914
GGCT	chr7:30482110:C:A	IAV	CD4T	-0.0705716489030356	0.0509985755502397	0.0818584450112138
GGCT	chr7:30482110:C:A	LPS	NK	0.0714000331604602	0.0594271916714654	0.111570080956291
GGCT	chr7:30482110:C:A	LPS	CD8T	0.0357135097199784	0.0541215518278579	0.254816443259064
GGCT	chr7:30482110:C:A	LPS	monocyte	0.136265872878783	0.0590853397690673	0.00973303338183333
GGCT	chr7:30482110:C:A	LPS	B	-0.0919477543493605	0.0556543826555916	0.0491756302649994
GGCT	chr7:30482110:C:A	LPS	CD4T	-0.0747531961424928	0.0505774949779796	0.0688844996375833
GGCT	chr7:30482110:C:A	Tcruzi	NK	0.00903948410268755	0.0607448048907175	0.435876644999749
GGCT	chr7:30482110:C:A	Tcruzi	CD8T	0.049811320778354	0.0555956268993418	0.184781028411833
GGCT	chr7:30482110:C:A	Tcruzi	monocyte	-0.0998668539993456	0.0472184961460451	0.0167846544595879
GGCT	chr7:30482110:C:A	Tcruzi	B	-0.147446614694229	0.0567884250385224	0.00343003151194576
GGCT	chr7:30482110:C:A	Tcruzi	CD4T	-0.0523854163670391	0.0569365177594026	0.177298002566085
GGCT	chr7:30498264:A:C	NI	NK	-0.0375061084884417	0.0371655990829363	0.14831185327531
GGCT	chr7:30498264:A:C	NI	CD8T	-0.114202476680999	0.0405998149072308	0.00112687416406054
GGCT	chr7:30498264:A:C	NI	monocyte	-0.063088989560907	0.0336291841571356	0.0278978642142235
GGCT	chr7:30498264:A:C	NI	B	-0.0603343391454144	0.0373871866762294	0.0506514684914877
GGCT	chr7:30498264:A:C	NI	CD4T	-0.130988688816903	0.0438190785898926	0.00119777449493286
GGCT	chr7:30498264:A:C	IAV	NK	-0.049000178611688	0.034559229012659	0.0724570232502612
GGCT	chr7:30498264:A:C	IAV	CD8T	-0.0583589996511027	0.03256396564662	0.0327626200157276
GGCT	chr7:30498264:A:C	IAV	monocyte	-0.0303777619885991	0.0339519259509307	0.179007244874605
GGCT	chr7:30498264:A:C	IAV	B	-0.0709446183344509	0.0369403438333943	0.0184629726389167
GGCT	chr7:30498264:A:C	IAV	CD4T	-0.106752200107867	0.0367531872781814	0.00165978948761969
GGCT	chr7:30498264:A:C	LPS	NK	-0.0433731236638011	0.0368891020433804	0.114579863326753
GGCT	chr7:30498264:A:C	LPS	CD8T	-0.0898944731302987	0.0357412742227071	0.00345267041239827
GGCT	chr7:30498264:A:C	LPS	monocyte	-0.00401926403927445	0.0398333601046637	0.443546068243751
GGCT	chr7:30498264:A:C	LPS	B	-0.069612892969932	0.0377683452019168	0.0285216102762055
GGCT	chr7:30498264:A:C	LPS	CD4T	-0.135337749562206	0.0405719345143596	0.000401130536650807
GGCT	chr7:30498264:A:C	Tcruzi	NK	-0.0500587742005392	0.0380246081463183	0.0893581202898247
GGCT	chr7:30498264:A:C	Tcruzi	CD8T	-0.0968960171599612	0.0367965489294279	0.00324874704263201
GGCT	chr7:30498264:A:C	Tcruzi	monocyte	-0.0601032968889682	0.0351238877051022	0.039155520121732
GGCT	chr7:30498264:A:C	Tcruzi	B	-0.0514601932662942	0.0361108321698785	0.0744908300447735
GGCT	chr7:30498264:A:C	Tcruzi	CD4T	-0.129391790123297	0.041938712001932	0.000786890796765971
GGCT	chr7:30498646:T:C	NI	NK	0.0429404875549501	0.0417402281172767	0.14252875764282
GGCT	chr7:30498646:T:C	NI	CD8T	0.101363192062679	0.0426278574617878	0.00697895150618235
GGCT	chr7:30498646:T:C	NI	monocyte	0.11216572753986	0.0414795856794151	0.0022300344792297
GGCT	chr7:30498646:T:C	NI	B	0.0630423570097819	0.041746788119348	0.0621703471889567
GGCT	chr7:30498646:T:C	NI	CD4T	0.132882982464376	0.0502073084074646	0.0029360213363638
GGCT	chr7:30498646:T:C	IAV	NK	0.0542608652576349	0.038328014264543	0.0729211606086091
GGCT	chr7:30498646:T:C	IAV	CD8T	0.0794449671187956	0.0388283508157249	0.0111893084149942
GGCT	chr7:30498646:T:C	IAV	monocyte	0.0791670957443472	0.0399455856987832	0.0185372025053734
GGCT	chr7:30498646:T:C	IAV	B	0.0421853669843321	0.0388153517598746	0.130609040360394
GGCT	chr7:30498646:T:C	IAV	CD4T	0.121495430389377	0.0440911924552059	0.0018759770612285
GGCT	chr7:30498646:T:C	LPS	NK	0.067949731708656	0.041160419680445	0.0437640365069166
GGCT	chr7:30498646:T:C	LPS	CD8T	0.0795368397903903	0.0378705900853732	0.0160742599190396
GGCT	chr7:30498646:T:C	LPS	monocyte	0.0540624270268629	0.0438902782610745	0.107598614405578
GGCT	chr7:30498646:T:C	LPS	B	0.0702046581141371	0.0419368926160692	0.0425940422265213
GGCT	chr7:30498646:T:C	LPS	CD4T	0.113136301205365	0.0429340762844246	0.00420021403357817
GGCT	chr7:30498646:T:C	Tcruzi	NK	0.065349470908799	0.0423380574911664	0.056009338116978
GGCT	chr7:30498646:T:C	Tcruzi	CD8T	0.0977503678317271	0.0410450819334712	0.0067815082198626
GGCT	chr7:30498646:T:C	Tcruzi	monocyte	0.0846085635700422	0.0400260457292581	0.0163595620998351
GGCT	chr7:30498646:T:C	Tcruzi	B	0.0656701234762698	0.0405688983547494	0.0478589919074287
GGCT	chr7:30498646:T:C	Tcruzi	CD4T	0.115629589831525	0.0456675416125624	0.00524231546645176
GGCT	chr7:30543586:C:T	NI	NK	0.000982553949763625	0.027989751992174	0.660293512632273
GGCT	chr7:30543586:C:T	NI	CD8T	0.00195669775488205	0.029298340771579	0.648096854465948
GGCT	chr7:30543586:C:T	NI	monocyte	-0.0216157291662547	0.0346726265005687	0.434589805220089
GGCT	chr7:30543586:C:T	NI	B	0.00682490898669096	0.0301479323577229	0.599134825987144
GGCT	chr7:30543586:C:T	NI	CD4T	0.0116015949336611	0.0373693403602388	0.563966457620129
GGCT	chr7:30543586:C:T	IAV	NK	-0.0019325581147268	0.0261517957497998	0.640801334846607
GGCT	chr7:30543586:C:T	IAV	CD8T	-0.00213984440829466	0.024275571638744	0.639591889046571
GGCT	chr7:30543586:C:T	IAV	monocyte	-0.0496549883468343	0.0635004771915307	0.322304512842302
GGCT	chr7:30543586:C:T	IAV	B	0.0113002477376803	0.0300677237827421	0.553462420333407
GGCT	chr7:30543586:C:T	IAV	CD4T	0.00458696302087	0.0294805823758535	0.62236463384267
GGCT	chr7:30543586:C:T	LPS	NK	-0.00176046936392797	0.0280936493003869	0.639514790526001
GGCT	chr7:30543586:C:T	LPS	CD8T	-0.000589802076796085	0.0260894683190279	0.654170724081949
GGCT	chr7:30543586:C:T	LPS	monocyte	-0.0239506341319089	0.0375660043609718	0.437078717420757
GGCT	chr7:30543586:C:T	LPS	B	0.00540605484712944	0.0298420188887096	0.609639439193995
GGCT	chr7:30543586:C:T	LPS	CD4T	0.000110831499896065	0.0310203696234796	0.661926503451303
GGCT	chr7:30543586:C:T	Tcruzi	NK	-0.00388566319671988	0.0292173713477144	0.623417734431638
GGCT	chr7:30543586:C:T	Tcruzi	CD8T	0.00202601193053088	0.0281494993956688	0.645228917250722
GGCT	chr7:30543586:C:T	Tcruzi	monocyte	-0.0312612335904465	0.0402134122385391	0.395875693715761
GGCT	chr7:30543586:C:T	Tcruzi	B	0.010436936625447	0.0307219049125672	0.563664991153119
GGCT	chr7:30543586:C:T	Tcruzi	CD4T	0.00597854785841694	0.0329311076332328	0.611902921584034
GGCT	chr7:30562025:G:A	NI	NK	-0.013038031758342	0.0538260495382504	0.537040996019238
GGCT	chr7:30562025:G:A	NI	CD8T	-0.0389464706349453	0.0718496650387509	0.437738430783516
GGCT	chr7:30562025:G:A	NI	monocyte	-0.00948131733650242	0.0610686477143345	0.54725181468008
GGCT	chr7:30562025:G:A	NI	B	-0.0340463689618775	0.068030860712861	0.452210448260806
GGCT	chr7:30562025:G:A	NI	CD4T	-0.0444349326070715	0.0836823356170345	0.435432458549628
GGCT	chr7:30562025:G:A	IAV	NK	-0.0114796107321853	0.049845857487201	0.540806379084141
GGCT	chr7:30562025:G:A	IAV	CD8T	-0.0208720645238892	0.0498891417635771	0.481220313319353
GGCT	chr7:30562025:G:A	IAV	monocyte	-0.0127087988219886	0.0535048380543293	0.544413415189575
GGCT	chr7:30562025:G:A	IAV	B	-0.0213709105551848	0.053796636936608	0.488831013536226
GGCT	chr7:30562025:G:A	IAV	CD4T	-0.0232557634904797	0.0622966366337701	0.496263058169134
GGCT	chr7:30562025:G:A	LPS	NK	-0.00742090554197426	0.0541522272660558	0.560479608376107
GGCT	chr7:30562025:G:A	LPS	CD8T	-0.0340501120828413	0.0635531204432982	0.433594604599743
GGCT	chr7:30562025:G:A	LPS	monocyte	-0.0231588687992171	0.0666467662234249	0.497671395680342
GGCT	chr7:30562025:G:A	LPS	B	-0.0297668269286546	0.0643638438073964	0.462429680556558
GGCT	chr7:30562025:G:A	LPS	CD4T	-0.0273783868688577	0.0684956405559704	0.484389559756957
GGCT	chr7:30562025:G:A	Tcruzi	NK	-0.00924067962208118	0.0555028581414342	0.555549085911621
GGCT	chr7:30562025:G:A	Tcruzi	CD8T	-0.0411187721510565	0.0728572588064818	0.42529664624147
GGCT	chr7:30562025:G:A	Tcruzi	monocyte	-0.0165461219835293	0.0604983338381023	0.528968470764099
GGCT	chr7:30562025:G:A	Tcruzi	B	-0.0251330288926404	0.0593493048757731	0.478346269662355
GGCT	chr7:30562025:G:A	Tcruzi	CD4T	-0.0432414973829092	0.0798879567626661	0.438389314805214
GGCT	chr7:30596800:T:C	NI	NK	0.0103102590285096	0.0560990957853829	0.585818471604905
GGCT	chr7:30596800:T:C	NI	CD8T	-0.0054567740522775	0.0613550627928078	0.613303465006595
GGCT	chr7:30596800:T:C	NI	monocyte	0.0198254473117303	0.0685836750082316	0.521359191096825
GGCT	chr7:30596800:T:C	NI	B	0.00315162260082494	0.058450969233976	0.623989846203384
GGCT	chr7:30596800:T:C	NI	CD4T	-0.0186797171253855	0.0794646555118898	0.560652764727185
GGCT	chr7:30596800:T:C	IAV	NK	0.0160336020346542	0.0564984630550644	0.553058253157921
GGCT	chr7:30596800:T:C	IAV	CD8T	0.00336419450837654	0.0463693263256362	0.619476350212294
GGCT	chr7:30596800:T:C	IAV	monocyte	0.0172533454962878	0.0586316706123938	0.545049397710311
GGCT	chr7:30596800:T:C	IAV	B	-0.00258411002807424	0.0508293570623403	0.625451062678439
GGCT	chr7:30596800:T:C	IAV	CD4T	-0.0107329997598155	0.0641896108395088	0.589821248389348
GGCT	chr7:30596800:T:C	LPS	NK	0.0130391112166221	0.0578769258370283	0.568351723723174
GGCT	chr7:30596800:T:C	LPS	CD8T	-0.000952594226973832	0.052439307681682	0.628481930043567
GGCT	chr7:30596800:T:C	LPS	monocyte	0.0214995569083293	0.0709951734918968	0.528596661143685
GGCT	chr7:30596800:T:C	LPS	B	-0.00331153367944621	0.0581611641872551	0.619410086837439
GGCT	chr7:30596800:T:C	LPS	CD4T	-0.0148688919861531	0.0718095864892141	0.573722084054056
GGCT	chr7:30596800:T:C	Tcruzi	NK	0.00928580177940613	0.0570075179450221	0.590370154553289
GGCT	chr7:30596800:T:C	Tcruzi	CD8T	-0.00657131730058924	0.0591158211020165	0.605292622210284
GGCT	chr7:30596800:T:C	Tcruzi	monocyte	0.0147182762064525	0.0640527756565509	0.560284430654455
GGCT	chr7:30596800:T:C	Tcruzi	B	-0.000766383057890953	0.0550744342108753	0.633724834929774
GGCT	chr7:30596800:T:C	Tcruzi	CD4T	-0.0154639909140048	0.0733439522250722	0.575129686663398
GGCX	chr2:85464280:C:T	NI	NK	0.0155154754944771	0.0590974277153846	0.544275368300876
GGCX	chr2:85464280:C:T	NI	CD8T	0.0142500275806287	0.0647470915114776	0.555129548946031
GGCX	chr2:85464280:C:T	NI	monocyte	-0.019076822347753	0.0804955289969475	0.534115027937436
GGCX	chr2:85464280:C:T	NI	B	0.0332865782790944	0.075680934489726	0.480452791163646
GGCX	chr2:85464280:C:T	NI	CD4T	0.0325729944872952	0.0866520884410398	0.497750989079553
GGCX	chr2:85464280:C:T	IAV	NK	0.00741612163848311	0.0528240930113868	0.579268392644448
GGCX	chr2:85464280:C:T	IAV	CD8T	0.00908255786974397	0.0492269765063671	0.565913368550013
GGCX	chr2:85464280:C:T	IAV	monocyte	0.000186019998009499	0.062031277381688	0.628312498314286
GGCX	chr2:85464280:C:T	IAV	B	0.0238118800406483	0.0615690169828701	0.500404387633896
GGCX	chr2:85464280:C:T	IAV	CD4T	0.0195807501694608	0.0691681663829501	0.536425732427331
GGCX	chr2:85464280:C:T	LPS	NK	0.0129512668481358	0.0583212458599282	0.552487171172962
GGCX	chr2:85464280:C:T	LPS	CD8T	0.00400150181027809	0.0560690123798438	0.5918325521075
GGCX	chr2:85464280:C:T	LPS	monocyte	-0.00577505449569727	0.0736246942850409	0.595987585877792
GGCX	chr2:85464280:C:T	LPS	B	0.0278700137784593	0.0706343267091323	0.494478530001773
GGCX	chr2:85464280:C:T	LPS	CD4T	0.0146504601769602	0.0740815544772295	0.557117154357707
GGCX	chr2:85464280:C:T	Tcruzi	NK	0.0128026746642683	0.0596629373190049	0.556786337531784
GGCX	chr2:85464280:C:T	Tcruzi	CD8T	0.0144204773810082	0.06256824916673	0.550454338305031
GGCX	chr2:85464280:C:T	Tcruzi	monocyte	-0.0103964555629138	0.0727984074076812	0.586075629441457
GGCX	chr2:85464280:C:T	Tcruzi	B	0.0314281032190536	0.0718456351111729	0.47946934819142
GGCX	chr2:85464280:C:T	Tcruzi	CD4T	0.0281377371619484	0.0800789767742692	0.513614125282539
GGCX	chr2:85472012:G:A	NI	NK	-0.00340047826574018	0.0424558710098362	0.640482335131352
GGCX	chr2:85472012:G:A	NI	CD8T	-0.00498004631084207	0.0483514797786217	0.634837561418175
GGCX	chr2:85472012:G:A	NI	monocyte	0.00849422487276361	0.0573464771913299	0.587619158433699
GGCX	chr2:85472012:G:A	NI	B	0.00461164926820569	0.0468560249561227	0.632733685650301
GGCX	chr2:85472012:G:A	NI	CD4T	-0.000820880798145546	0.0587529944172367	0.64977004671736
GGCX	chr2:85472012:G:A	IAV	NK	-0.00689285723512328	0.0412009925941932	0.616513555986327
GGCX	chr2:85472012:G:A	IAV	CD8T	-0.00279034009806475	0.0366341208085655	0.641677037446576
GGCX	chr2:85472012:G:A	IAV	monocyte	0.014714566934737	0.0507378371439899	0.572346703379177
GGCX	chr2:85472012:G:A	IAV	B	0.00812674892119312	0.0421163866018783	0.605935577049011
GGCX	chr2:85472012:G:A	IAV	CD4T	1.16100181024444e-05	0.0496456617146856	0.661300268740986
GGCX	chr2:85472012:G:A	LPS	NK	-2.21739578839905e-05	0.0424837545354735	0.655549236413876
GGCX	chr2:85472012:G:A	LPS	CD8T	-0.000104581267702278	0.0414135295191361	0.656079950456002
GGCX	chr2:85472012:G:A	LPS	monocyte	0.0174675159829325	0.0602681894254035	0.554615557030301
GGCX	chr2:85472012:G:A	LPS	B	0.00840037751142255	0.0478125297932664	0.604028125869623
GGCX	chr2:85472012:G:A	LPS	CD4T	-0.00146256824472965	0.0548573672496628	0.651615378469464
GGCX	chr2:85472012:G:A	Tcruzi	NK	-0.00216933502165837	0.0436065425076811	0.646601297422585
GGCX	chr2:85472012:G:A	Tcruzi	CD8T	-0.0029823676889714	0.046063212682357	0.642966193877287
GGCX	chr2:85472012:G:A	Tcruzi	monocyte	0.0087003171018721	0.0540572047916892	0.605511875943782
GGCX	chr2:85472012:G:A	Tcruzi	B	0.000261596637376202	0.0446224934191099	0.654738571165258
GGCX	chr2:85472012:G:A	Tcruzi	CD4T	0.00117556598206765	0.055111522121322	0.654464325367848
GGCX	chr2:85483826:A:G	NI	NK	0.0270001253472482	0.0641459542441738	0.468062974837967
GGCX	chr2:85483826:A:G	NI	CD8T	0.0449611275036421	0.0799253291717449	0.418215240152696
GGCX	chr2:85483826:A:G	NI	monocyte	0.0318110142211264	0.0837113322617235	0.464206983493488
GGCX	chr2:85483826:A:G	NI	B	0.0305320235933785	0.0708249137456337	0.465986594672294
GGCX	chr2:85483826:A:G	NI	CD4T	0.0601244203257434	0.101338098304286	0.398533494401987
GGCX	chr2:85483826:A:G	IAV	NK	0.0327432445970293	0.0647232773191234	0.436644514896372
GGCX	chr2:85483826:A:G	IAV	CD8T	0.0331569756815097	0.0616829584029298	0.423924167381171
GGCX	chr2:85483826:A:G	IAV	monocyte	0.0233752900981044	0.0680243964118543	0.496723958387481
GGCX	chr2:85483826:A:G	IAV	B	0.0223990232158265	0.0597033237508983	0.484303450276307
GGCX	chr2:85483826:A:G	IAV	CD4T	0.0490718290567438	0.0847811685025284	0.411691782994226
GGCX	chr2:85483826:A:G	LPS	NK	0.0335471976493937	0.0681247588393133	0.438371186154842
GGCX	chr2:85483826:A:G	LPS	CD8T	0.0443666531718224	0.0745045462243249	0.39772581718619
GGCX	chr2:85483826:A:G	LPS	monocyte	0.0306237243935829	0.0825796019500336	0.476026138156163
GGCX	chr2:85483826:A:G	LPS	B	0.0292694153911471	0.0697203942434275	0.465399654929726
GGCX	chr2:85483826:A:G	LPS	CD4T	0.0525031311085714	0.0918373519123611	0.410942091100666
GGCX	chr2:85483826:A:G	Tcruzi	NK	0.0312683414191603	0.0680872238091073	0.453250208236315
GGCX	chr2:85483826:A:G	Tcruzi	CD8T	0.0420438269664416	0.0761855374482591	0.420563906662794
GGCX	chr2:85483826:A:G	Tcruzi	monocyte	0.0351237337172147	0.0828847583594769	0.465100297547513
GGCX	chr2:85483826:A:G	Tcruzi	B	0.0296951044564143	0.0678498987941019	0.46187681640758
GGCX	chr2:85483826:A:G	Tcruzi	CD4T	0.057213661701614	0.0962309586829826	0.404196099874908
GGCX	chr2:85485917:T:A	NI	NK	-0.00857920343716214	0.0457466858922277	0.581514639861586
GGCX	chr2:85485917:T:A	NI	CD8T	-0.0213470458409948	0.0557186405588034	0.523118759958566
GGCX	chr2:85485917:T:A	NI	monocyte	0.0259312210447877	0.0677251431646873	0.49680872854782
GGCX	chr2:85485917:T:A	NI	B	-0.00601418887356543	0.0505767132611144	0.609058922851014
GGCX	chr2:85485917:T:A	NI	CD4T	-0.00478151737278383	0.0597320199594715	0.606622939663902
GGCX	chr2:85485917:T:A	IAV	NK	-0.00228104244525413	0.0430618037548089	0.617570247868593
GGCX	chr2:85485917:T:A	IAV	CD8T	-0.0188367731033388	0.0465353944929743	0.512366280958943
GGCX	chr2:85485917:T:A	IAV	monocyte	0.00930714793753168	0.0503429493538639	0.58454023532505
GGCX	chr2:85485917:T:A	IAV	B	0.00230603624512629	0.0440547956055252	0.634460781814131
GGCX	chr2:85485917:T:A	IAV	CD4T	-0.00588248675815011	0.05120033369744	0.605223704698707
GGCX	chr2:85485917:T:A	LPS	NK	-0.0183200147857591	0.0510100638362086	0.521989550698402
GGCX	chr2:85485917:T:A	LPS	CD8T	-0.0239633334364686	0.053957214528166	0.490939369767672
GGCX	chr2:85485917:T:A	LPS	monocyte	0.00107214307849035	0.060666877660223	0.616842175630091
GGCX	chr2:85485917:T:A	LPS	B	-0.00451866694618561	0.0498612110874703	0.608343266455046
GGCX	chr2:85485917:T:A	LPS	CD4T	-0.00373845450935889	0.0558973393736551	0.609714964928468
GGCX	chr2:85485917:T:A	Tcruzi	NK	-0.00786126864977864	0.0472076854155998	0.585923495046933
GGCX	chr2:85485917:T:A	Tcruzi	CD8T	-0.018768531677449	0.0525251160418213	0.530078158702211
GGCX	chr2:85485917:T:A	Tcruzi	monocyte	0.0302764090844684	0.0694039207687262	0.495589646536084
GGCX	chr2:85485917:T:A	Tcruzi	B	0.0020052398521484	0.0476149786742325	0.635185776681031
GGCX	chr2:85485917:T:A	Tcruzi	CD4T	-0.00782176237184371	0.0562778494036186	0.597139705554546
GGCX	chr2:85504529:G:T	NI	NK	0.0126427464292115	0.0724874542068191	0.516016964255918
GGCX	chr2:85504529:G:T	NI	CD8T	0.0444410492107206	0.0888040680048854	0.412764342530068
GGCX	chr2:85504529:G:T	NI	monocyte	0.0425989294835179	0.101093261925032	0.423902420301234
GGCX	chr2:85504529:G:T	NI	B	0.100195407440842	0.137257456827202	0.299913756429268
GGCX	chr2:85504529:G:T	NI	CD4T	0.0562930621328448	0.108364750468521	0.400514038597228
GGCX	chr2:85504529:G:T	IAV	NK	0.0086707138059233	0.0683426173377523	0.528790286729139
GGCX	chr2:85504529:G:T	IAV	CD8T	0.0127356881476652	0.0634727732891077	0.504110125258798
GGCX	chr2:85504529:G:T	IAV	monocyte	0.021217202391777	0.0799167988651189	0.490156184082707
GGCX	chr2:85504529:G:T	IAV	B	0.0534161372281066	0.0865343457883801	0.360798657402465
GGCX	chr2:85504529:G:T	IAV	CD4T	0.0344956670553699	0.0871934147681761	0.444695067199352
GGCX	chr2:85504529:G:T	LPS	NK	0.0181610242440201	0.0732138055546016	0.490316194689
GGCX	chr2:85504529:G:T	LPS	CD8T	0.0310711358308977	0.0739920478742045	0.435137348219012
GGCX	chr2:85504529:G:T	LPS	monocyte	0.0323699785923971	0.0964937277643303	0.460014776876372
GGCX	chr2:85504529:G:T	LPS	B	0.0874563873611085	0.122011841586983	0.310006701688551
GGCX	chr2:85504529:G:T	LPS	CD4T	0.0506303547190008	0.100430473858385	0.4075415080006
GGCX	chr2:85504529:G:T	Tcruzi	NK	0.0112540030447715	0.0750857395170487	0.521640177264121
GGCX	chr2:85504529:G:T	Tcruzi	CD8T	0.0402766933367363	0.0842101486038213	0.419086836546343
GGCX	chr2:85504529:G:T	Tcruzi	monocyte	0.0329866035680675	0.0935294815235162	0.460383066415257
GGCX	chr2:85504529:G:T	Tcruzi	B	0.0811822655935245	0.114212815677517	0.316063828665918
GGCX	chr2:85504529:G:T	Tcruzi	CD4T	0.0481729487625763	0.0996953290452859	0.417329881829149
GGCX	chr2:85507289:G:A	NI	NK	0.00771044665664639	0.0500461859751471	0.599233717221828
GGCX	chr2:85507289:G:A	NI	CD8T	0.0132150866107687	0.0586422872544874	0.578402920384059
GGCX	chr2:85507289:G:A	NI	monocyte	0.0142448600587121	0.068413575850313	0.555605966530791
GGCX	chr2:85507289:G:A	NI	B	0.000284928271927395	0.0544693528658608	0.641627592379378
GGCX	chr2:85507289:G:A	NI	CD4T	0.0122546641927203	0.0706847579761478	0.584204288123426
GGCX	chr2:85507289:G:A	IAV	NK	0.00482237246617448	0.0460667442151427	0.612512411920843
GGCX	chr2:85507289:G:A	IAV	CD8T	0.0052518504435674	0.0426712073919782	0.607144826533582
GGCX	chr2:85507289:G:A	IAV	monocyte	0.016217026446999	0.0577278416556175	0.558294543007843
GGCX	chr2:85507289:G:A	IAV	B	0.00185927244845169	0.04699253234435	0.632121530377504
GGCX	chr2:85507289:G:A	IAV	CD4T	0.0139763118374001	0.0613103780522111	0.577410067549057
GGCX	chr2:85507289:G:A	LPS	NK	0.00606812293072057	0.0500080931978587	0.603563491474619
GGCX	chr2:85507289:G:A	LPS	CD8T	0.00766555781150657	0.0493389271008197	0.593648147893283
GGCX	chr2:85507289:G:A	LPS	monocyte	0.0128735530934255	0.0671607424576131	0.570622761221081
GGCX	chr2:85507289:G:A	LPS	B	9.26866280262949e-06	0.0542419366510657	0.638368779874649
GGCX	chr2:85507289:G:A	LPS	CD4T	0.00913722972966291	0.0653966662565587	0.59795734719364
GGCX	chr2:85507289:G:A	Tcruzi	NK	0.00275754185086943	0.050978099340887	0.624541261111338
GGCX	chr2:85507289:G:A	Tcruzi	CD8T	0.00955384961380199	0.0551237298659662	0.591553241237563
GGCX	chr2:85507289:G:A	Tcruzi	monocyte	0.0251928319134438	0.0722491520113626	0.527935836176203
GGCX	chr2:85507289:G:A	Tcruzi	B	-0.00341213025549408	0.0527321360362654	0.63346086910207
GGCX	chr2:85507289:G:A	Tcruzi	CD4T	0.00941644664189645	0.0660087973225348	0.600020580738898
GGCX	chr2:85546129:T:C	NI	NK	0.041172929961715	0.0618777402681215	0.2895923906572
GGCX	chr2:85546129:T:C	NI	CD8T	0.0683469187015787	0.0695471592862802	0.202444706789795
GGCX	chr2:85546129:T:C	NI	monocyte	0.0655789442467951	0.0807019525566201	0.240698441115029
GGCX	chr2:85546129:T:C	NI	B	0.0848250562011941	0.0778788152299521	0.168457583193439
GGCX	chr2:85546129:T:C	NI	CD4T	0.117984421279471	0.0964026373046455	0.141006568532865
GGCX	chr2:85546129:T:C	IAV	NK	0.0516148107441116	0.061037307141617	0.233985903939734
GGCX	chr2:85546129:T:C	IAV	CD8T	0.0517541999296462	0.0570446448831225	0.214942614113965
GGCX	chr2:85546129:T:C	IAV	monocyte	0.0755507915391402	0.076298076923462	0.19251152817469
GGCX	chr2:85546129:T:C	IAV	B	0.0768715587528729	0.0706522352199973	0.164365677067595
GGCX	chr2:85546129:T:C	IAV	CD4T	0.0930274862855492	0.0792106275810425	0.155277664668021
GGCX	chr2:85546129:T:C	LPS	NK	0.0447274581267528	0.0622981401175706	0.271704486823921
GGCX	chr2:85546129:T:C	LPS	CD8T	0.0570669871017828	0.0614729421269977	0.212380665760874
GGCX	chr2:85546129:T:C	LPS	monocyte	0.0846946598747959	0.0865906926085185	0.194986309627946
GGCX	chr2:85546129:T:C	LPS	B	0.0869458427148168	0.0781759848392218	0.161409996370233
GGCX	chr2:85546129:T:C	LPS	CD4T	0.101478785357326	0.0857848545415568	0.153757728553044
GGCX	chr2:85546129:T:C	Tcruzi	NK	0.0485545679302118	0.0646744675471459	0.263451464315622
GGCX	chr2:85546129:T:C	Tcruzi	CD8T	0.0680695297497706	0.0679430517719855	0.19612464563846
GGCX	chr2:85546129:T:C	Tcruzi	monocyte	0.0738523333733175	0.080323045534326	0.216525077060814
GGCX	chr2:85546129:T:C	Tcruzi	B	0.0853676201063531	0.0766054110308842	0.159614056378265
GGCX	chr2:85546129:T:C	Tcruzi	CD4T	0.117330263586374	0.0943933856213788	0.138423757880623
GGCX	chr2:85573959:A:T	NI	NK	0.0688140209871724	0.0502049841452056	0.0788937939551229
GGCX	chr2:85573959:A:T	NI	CD8T	0.0894925555443732	0.0522512568097431	0.044345717578384
GGCX	chr2:85573959:A:T	NI	monocyte	0.0998950364747101	0.0629092571690084	0.0512012369481644
GGCX	chr2:85573959:A:T	NI	B	0.065136419169855	0.0541183919742869	0.109436137676641
GGCX	chr2:85573959:A:T	NI	CD4T	0.151356811084298	0.066638693159107	0.0115689312316789
GGCX	chr2:85573959:A:T	IAV	NK	0.079556554743746	0.0503710959606627	0.0457831821977929
GGCX	chr2:85573959:A:T	IAV	CD8T	0.06332909025613	0.0444145571237762	0.0698406225676065
GGCX	chr2:85573959:A:T	IAV	monocyte	0.0785000893772045	0.0544705209384695	0.0684879773188775
GGCX	chr2:85573959:A:T	IAV	B	0.0765154009339159	0.051232177113059	0.0565184777560512
GGCX	chr2:85573959:A:T	IAV	CD4T	0.130633863767142	0.0584809931052627	0.0124601936325755
GGCX	chr2:85573959:A:T	LPS	NK	0.0733412285405981	0.0505657567352385	0.0674630183376993
GGCX	chr2:85573959:A:T	LPS	CD8T	0.0740741956682357	0.0473097402349008	0.0573071549148849
GGCX	chr2:85573959:A:T	LPS	monocyte	0.111751069410046	0.0659619218681927	0.0368624894332697
GGCX	chr2:85573959:A:T	LPS	B	0.0685564173382317	0.0536968924149099	0.09614087251459
GGCX	chr2:85573959:A:T	LPS	CD4T	0.174045048337646	0.0728107272367405	0.00786782131532057
GGCX	chr2:85573959:A:T	Tcruzi	NK	0.0763156150927943	0.0526412413721944	0.0659631019190627
GGCX	chr2:85573959:A:T	Tcruzi	CD8T	0.0846699893241816	0.0507577513487511	0.0483447104731268
GGCX	chr2:85573959:A:T	Tcruzi	monocyte	0.0973263053914595	0.0604601523152388	0.0493253226144326
GGCX	chr2:85573959:A:T	Tcruzi	B	0.0737934284475925	0.0525599461913583	0.0735426271294428
GGCX	chr2:85573959:A:T	Tcruzi	CD4T	0.144461383372769	0.0632133985892893	0.0115120555708976
GGCX	chr2:85590044:C:T	NI	NK	0.081985414595579	0.0859659129428061	0.181674870903145
GGCX	chr2:85590044:C:T	NI	CD8T	0.186417636201227	0.13005789324359	0.0800044704937487
GGCX	chr2:85590044:C:T	NI	monocyte	0.0205466272486145	0.101765597688765	0.429434207948358
GGCX	chr2:85590044:C:T	NI	B	0.123610688387794	0.108947215425252	0.131056840526772
GGCX	chr2:85590044:C:T	NI	CD4T	0.198902198961779	0.13865532951957	0.0850666274263934
GGCX	chr2:85590044:C:T	IAV	NK	0.0634222624821737	0.0787423178350682	0.219993149016292
GGCX	chr2:85590044:C:T	IAV	CD8T	0.0956953435412436	0.0816808820581711	0.125778142850274
GGCX	chr2:85590044:C:T	IAV	monocyte	-0.00913490646835961	0.089295477947378	0.510798878876382
GGCX	chr2:85590044:C:T	IAV	B	0.0789750943892229	0.0850286734139502	0.186858266743971
GGCX	chr2:85590044:C:T	IAV	CD4T	0.146414505078364	0.109421339451362	0.101980715562911
GGCX	chr2:85590044:C:T	LPS	NK	0.0877182371984034	0.0875386336172356	0.168195997641375
GGCX	chr2:85590044:C:T	LPS	CD8T	0.140276326218076	0.103143702300423	0.0899036575971872
GGCX	chr2:85590044:C:T	LPS	monocyte	0.0109883356198608	0.10177225835276	0.467049039035574
GGCX	chr2:85590044:C:T	LPS	B	0.0948383232053656	0.0959120714085507	0.172291508827625
GGCX	chr2:85590044:C:T	LPS	CD4T	0.172319309528296	0.123745493126896	0.0927486840580388
GGCX	chr2:85590044:C:T	Tcruzi	NK	0.0955387212559497	0.0922140456895164	0.15913622549301
GGCX	chr2:85590044:C:T	Tcruzi	CD8T	0.175609090842763	0.123536737334575	0.0810588269901508
GGCX	chr2:85590044:C:T	Tcruzi	monocyte	0.00818891745266918	0.0987723141164627	0.475531046474219
GGCX	chr2:85590044:C:T	Tcruzi	B	0.0878985823809011	0.0914821726267513	0.179807150426579
GGCX	chr2:85590044:C:T	Tcruzi	CD4T	0.186467832388167	0.130292084719162	0.0870939302208547
GGCX	chr2:85602171:A:G	NI	NK	-0.00382455420438078	0.0305207110941621	0.637095802649068
GGCX	chr2:85602171:A:G	NI	CD8T	-0.0121007241259295	0.0352180638433947	0.574147167952485
GGCX	chr2:85602171:A:G	NI	monocyte	-0.00510870521561074	0.041314503695355	0.609674843990361
GGCX	chr2:85602171:A:G	NI	B	-0.0141026799836922	0.0366380655552919	0.560487385333546
GGCX	chr2:85602171:A:G	NI	CD4T	-0.0211619226271585	0.0465261025247724	0.526340293523709
GGCX	chr2:85602171:A:G	IAV	NK	-0.0053252522849404	0.0288057880475848	0.621466858199263
GGCX	chr2:85602171:A:G	IAV	CD8T	-0.0086601522099548	0.0276857073722501	0.583528368282201
GGCX	chr2:85602171:A:G	IAV	monocyte	-0.00856534121615093	0.034646399100444	0.607117351601836
GGCX	chr2:85602171:A:G	IAV	B	-0.00918344262994436	0.0307176427224572	0.585988188660035
GGCX	chr2:85602171:A:G	IAV	CD4T	-0.00995749758033244	0.035783748913324	0.591649472344585
GGCX	chr2:85602171:A:G	LPS	NK	-0.0041637628213028	0.0308160161288819	0.627707823000711
GGCX	chr2:85602171:A:G	LPS	CD8T	-0.0116128418099665	0.0317227402309617	0.560926458663624
GGCX	chr2:85602171:A:G	LPS	monocyte	-0.0111262136011559	0.0416722783690528	0.583370563000881
GGCX	chr2:85602171:A:G	LPS	B	-0.0146243986420669	0.0367772158986635	0.550104770362852
GGCX	chr2:85602171:A:G	LPS	CD4T	-0.0142144007305101	0.0402083090717862	0.564493721546385
GGCX	chr2:85602171:A:G	Tcruzi	NK	-0.00524226308966479	0.0316517735668222	0.623678067161735
GGCX	chr2:85602171:A:G	Tcruzi	CD8T	-0.0124481026189052	0.03436534736717	0.565814365816251
GGCX	chr2:85602171:A:G	Tcruzi	monocyte	-0.00121221215750211	0.0385010722112342	0.656650733516676
GGCX	chr2:85602171:A:G	Tcruzi	B	-0.0211351919337413	0.0434778382152126	0.513217214844383
GGCX	chr2:85602171:A:G	Tcruzi	CD4T	-0.0202379785666798	0.0439254249605461	0.534528940822996
GGCX	chr2:85616308:C:T	NI	NK	0.00258322857026818	0.0445399413198828	0.644271756234652
GGCX	chr2:85616308:C:T	NI	CD8T	0.00289415639063441	0.050675955984775	0.643760112758901
GGCX	chr2:85616308:C:T	NI	monocyte	0.00719860401764735	0.0600840473944432	0.59746576585632
GGCX	chr2:85616308:C:T	NI	B	-0.00733191229703017	0.0507334226136824	0.622892974637039
GGCX	chr2:85616308:C:T	NI	CD4T	0.00805720786728572	0.0634262704899165	0.614789067720573
GGCX	chr2:85616308:C:T	IAV	NK	0.000767253065768452	0.0413679434123065	0.65447557453492
GGCX	chr2:85616308:C:T	IAV	CD8T	0.00184513508482127	0.0383431453935839	0.646262007833856
GGCX	chr2:85616308:C:T	IAV	monocyte	0.00304574061075721	0.0498455788496872	0.636634858368144
GGCX	chr2:85616308:C:T	IAV	B	-0.00409595739589148	0.0430708872676221	0.636535171543091
GGCX	chr2:85616308:C:T	IAV	CD4T	0.00372213706561722	0.0529919549800758	0.63981489609949
GGCX	chr2:85616308:C:T	LPS	NK	0.000187785570254976	0.0448158254092372	0.652415613979709
GGCX	chr2:85616308:C:T	LPS	CD8T	0.000918334530374731	0.0438658374686387	0.647403973255204
GGCX	chr2:85616308:C:T	LPS	monocyte	0.0240765481125951	0.0745350312282865	0.536233927104376
GGCX	chr2:85616308:C:T	LPS	B	-0.00431624416798234	0.0494540284738822	0.634223212261802
GGCX	chr2:85616308:C:T	LPS	CD4T	0.00718731167036353	0.0590530843227896	0.619984631812457
GGCX	chr2:85616308:C:T	Tcruzi	NK	-0.00200683101598332	0.0461061269726373	0.650459351376808
GGCX	chr2:85616308:C:T	Tcruzi	CD8T	0.00374576993795823	0.0488574820334873	0.63692029632959
GGCX	chr2:85616308:C:T	Tcruzi	monocyte	0.00932620058706278	0.0573344138068262	0.606060721040343
GGCX	chr2:85616308:C:T	Tcruzi	B	-0.00577056098344291	0.0476340875731042	0.627518593171358
GGCX	chr2:85616308:C:T	Tcruzi	CD4T	0.00548174387813463	0.0590244852591886	0.632224693610455
GGH	chr8:62928949:G:C	NI	NK	0.00699487428419815	0.0502543775358046	0.555450272872579
GGH	chr8:62928949:G:C	NI	CD8T	-0.0179395870970268	0.0506309650708071	0.44463576445052
GGH	chr8:62928949:G:C	NI	monocyte	-0.0737468005179512	0.0737350698765654	0.219103103551887
GGH	chr8:62928949:G:C	NI	B	-0.0584396221542814	0.0678883027169157	0.26670426232896
GGH	chr8:62928949:G:C	NI	CD4T	-0.00862497271738913	0.0596644656333558	0.507844968113444
GGH	chr8:62928949:G:C	IAV	NK	-0.0126391969375875	0.0448806592721204	0.468632229276496
GGH	chr8:62928949:G:C	IAV	CD8T	-0.0277798334999716	0.047594337384193	0.364617031334023
GGH	chr8:62928949:G:C	IAV	monocyte	-0.0422833852805543	0.0559969596477288	0.303034682026205
GGH	chr8:62928949:G:C	IAV	B	-0.0395100638852888	0.0532184238173419	0.307223376347606
GGH	chr8:62928949:G:C	IAV	CD4T	-0.000355755630843334	0.0534264417458642	0.552753484722223
GGH	chr8:62928949:G:C	LPS	NK	5.86261080928995e-05	0.0481162224186888	0.554055539572081
GGH	chr8:62928949:G:C	LPS	CD8T	-0.0187136505258023	0.0457417234707985	0.423655689579737
GGH	chr8:62928949:G:C	LPS	monocyte	-0.0427788264503709	0.0624143902860323	0.319672811746266
GGH	chr8:62928949:G:C	LPS	B	-0.048914351812056	0.0613674511148649	0.288502040964985
GGH	chr8:62928949:G:C	LPS	CD4T	-0.0167513181428153	0.0559264768037612	0.460397171100203
GGH	chr8:62928949:G:C	Tcruzi	NK	-0.0162939764736327	0.0497740515184479	0.453179763543024
GGH	chr8:62928949:G:C	Tcruzi	CD8T	-0.0111581448880652	0.0483414522745861	0.481025486383018
GGH	chr8:62928949:G:C	Tcruzi	monocyte	-0.0912386768043522	0.086381741698357	0.199553158625497
GGH	chr8:62928949:G:C	Tcruzi	B	-0.0453422842107198	0.0582713479116745	0.294971911887493
GGH	chr8:62928949:G:C	Tcruzi	CD4T	-0.0144894675209019	0.0553743233654793	0.474067019605006
GGH	chr8:62957146:T:C	NI	NK	-0.00857770830825991	0.0335561301003382	0.604863789511724
GGH	chr8:62957146:T:C	NI	CD8T	-0.0137547627441339	0.038986831472024	0.576657652998087
GGH	chr8:62957146:T:C	NI	monocyte	0.0038477864889167	0.0443681235234379	0.632698257918997
GGH	chr8:62957146:T:C	NI	B	-0.00268291134468489	0.036138113251799	0.65639135997429
GGH	chr8:62957146:T:C	NI	CD4T	-0.0136787806622577	0.0462108405641333	0.581989619780842
GGH	chr8:62957146:T:C	IAV	NK	-0.00975791299040272	0.0323536936251068	0.59097114428971
GGH	chr8:62957146:T:C	IAV	CD8T	-0.00914024630022101	0.0297623085993837	0.588845128569782
GGH	chr8:62957146:T:C	IAV	monocyte	-0.0100515329042919	0.0381215711282274	0.606303567685322
GGH	chr8:62957146:T:C	IAV	B	-0.0139474893755602	0.0371518509330347	0.568324789971397
GGH	chr8:62957146:T:C	IAV	CD4T	-0.010611307551138	0.0388196486711454	0.600024842159092
GGH	chr8:62957146:T:C	LPS	NK	-0.0131168381656464	0.0362651032714017	0.566739712451755
GGH	chr8:62957146:T:C	LPS	CD8T	-0.0109820789917583	0.0335448181323194	0.577528273563265
GGH	chr8:62957146:T:C	LPS	monocyte	-0.00954596162932718	0.043451287491758	0.602677779032846
GGH	chr8:62957146:T:C	LPS	B	-0.00458566507801003	0.0359954448089597	0.636076081698515
GGH	chr8:62957146:T:C	LPS	CD4T	-0.00943425398578391	0.0416232156216109	0.607294832191803
GGH	chr8:62957146:T:C	Tcruzi	NK	-0.00786473955492945	0.0343762081833763	0.610102974510657
GGH	chr8:62957146:T:C	Tcruzi	CD8T	-0.0126426162758981	0.0372065844154895	0.578499373296133
GGH	chr8:62957146:T:C	Tcruzi	monocyte	-0.00249688981672959	0.0402049125494081	0.656346313576589
GGH	chr8:62957146:T:C	Tcruzi	B	-0.0043917607654757	0.0344541461466745	0.640605281773983
GGH	chr8:62957146:T:C	Tcruzi	CD4T	-0.0102918502707301	0.0419606036401001	0.606634996179296
GGH	chr8:62971034:C:T	NI	NK	-0.112348293423732	0.0437385231615712	0.00294461207293473
GGH	chr8:62971034:C:T	NI	CD8T	-0.149705069578972	0.046535307655581	0.000169627259882565
GGH	chr8:62971034:C:T	NI	monocyte	-0.124988458421981	0.0469590037577972	0.00353887246124407
GGH	chr8:62971034:C:T	NI	B	-0.0835281079372705	0.0461951260392683	0.0374729008095299
GGH	chr8:62971034:C:T	NI	CD4T	-0.148429892753756	0.0493150362292485	0.00129504110944711
GGH	chr8:62971034:C:T	IAV	NK	-0.0941838817749185	0.0405148205049879	0.00861553146184657
GGH	chr8:62971034:C:T	IAV	CD8T	-0.0854026666325053	0.0377887486998709	0.0119581993521841
GGH	chr8:62971034:C:T	IAV	monocyte	-0.0921396998589231	0.0441253068226669	0.018906230670759
GGH	chr8:62971034:C:T	IAV	B	-0.0871046457129628	0.0418498655764847	0.0167919299436661
GGH	chr8:62971034:C:T	IAV	CD4T	-0.148996747843494	0.0462965159954797	0.000257628399689458
GGH	chr8:62971034:C:T	LPS	NK	-0.097712963386276	0.0413716929329672	0.00928774799703691
GGH	chr8:62971034:C:T	LPS	CD8T	-0.115273797802802	0.0394268465034458	0.00154530458292657
GGH	chr8:62971034:C:T	LPS	monocyte	-0.134884417609355	0.0499323477402623	0.00222265447754089
GGH	chr8:62971034:C:T	LPS	B	-0.110828031478341	0.0460284051875706	0.00635752551342872
GGH	chr8:62971034:C:T	LPS	CD4T	-0.151763789141571	0.0472867517286238	0.000462093156587295
GGH	chr8:62971034:C:T	Tcruzi	NK	-0.0707699502604942	0.0458205065135697	0.06396979586476
GGH	chr8:62971034:C:T	Tcruzi	CD8T	-0.122939873213884	0.0414465325420675	0.00173248376148105
GGH	chr8:62971034:C:T	Tcruzi	monocyte	-0.11499680305537	0.0469434405519568	0.00731187286476143
GGH	chr8:62971034:C:T	Tcruzi	B	-0.0933662353103354	0.0444267177919488	0.0171908309750157
GGH	chr8:62971034:C:T	Tcruzi	CD4T	-0.132780058366494	0.045345400481846	0.00243060814603169
GGH	chr8:62972934:T:C	NI	NK	0.104025006536615	0.105605414083474	0.1561935428548
GGH	chr8:62972934:T:C	NI	CD8T	0.164889641988949	0.11965210990282	0.0779199980011887
GGH	chr8:62972934:T:C	NI	monocyte	0.326294020877384	0.168610454130028	0.0218800507940991
GGH	chr8:62972934:T:C	NI	B	0.166933046277515	0.125532202420428	0.0811572171312618
GGH	chr8:62972934:T:C	NI	CD4T	0.185999129087144	0.140382663350414	0.0887704094033407
GGH	chr8:62972934:T:C	IAV	NK	0.0836096082625545	0.0990517779184542	0.190306786167452
GGH	chr8:62972934:T:C	IAV	CD8T	0.0933742164552916	0.0928116575151681	0.148140417616096
GGH	chr8:62972934:T:C	IAV	monocyte	0.249469764258945	0.139427275024525	0.0287945880021404
GGH	chr8:62972934:T:C	IAV	B	0.144203590536786	0.110393254752906	0.0833271109326997
GGH	chr8:62972934:T:C	IAV	CD4T	0.13273228089466	0.117639772186578	0.127457927163833
GGH	chr8:62972934:T:C	LPS	NK	0.137627486914786	0.110650611356348	0.0967935398166519
GGH	chr8:62972934:T:C	LPS	CD8T	0.129516185955222	0.103088040270333	0.0979993802550405
GGH	chr8:62972934:T:C	LPS	monocyte	0.293870651567918	0.161138671736411	0.0272818877215551
GGH	chr8:62972934:T:C	LPS	B	0.148055246625686	0.119154026521983	0.0995581508153674
GGH	chr8:62972934:T:C	LPS	CD4T	0.164404765664514	0.129230262832233	0.0995142560902179
GGH	chr8:62972934:T:C	Tcruzi	NK	0.11066791770632	0.109657779363751	0.14987206638999
GGH	chr8:62972934:T:C	Tcruzi	CD8T	0.134303984530224	0.110986764869574	0.109511902642629
GGH	chr8:62972934:T:C	Tcruzi	monocyte	0.334073369672687	0.175227747571144	0.0224986486009743
GGH	chr8:62972934:T:C	Tcruzi	B	0.135481436446428	0.114419749548925	0.110652427275817
GGH	chr8:62972934:T:C	Tcruzi	CD4T	0.14879738178903	0.12801161491263	0.12176933831109
GGH	chr8:63038753:A:G	NI	NK	0.107327939169067	0.0496400283671769	0.0154703301540173
GGH	chr8:63038753:A:G	NI	CD8T	0.200577584258813	0.0520708096887875	3.07064585373851e-05
GGH	chr8:63038753:A:G	NI	monocyte	0.215054813380891	0.0521934722815196	3.37463004559788e-05
GGH	chr8:63038753:A:G	NI	B	0.134281161193191	0.0536200615624228	0.00728467155852848
GGH	chr8:63038753:A:G	NI	CD4T	0.250542473665134	0.0574241077542082	3.43867938764537e-06
GGH	chr8:63038753:A:G	IAV	NK	0.124076690306715	0.0493671309424774	0.00463125710774086
GGH	chr8:63038753:A:G	IAV	CD8T	0.109550930917664	0.0456896151449536	0.00854875405496741
GGH	chr8:63038753:A:G	IAV	monocyte	0.164156394898313	0.0515952856874409	0.00117884969280168
GGH	chr8:63038753:A:G	IAV	B	0.140474717953571	0.0496395924677165	0.00192352934136789
GGH	chr8:63038753:A:G	IAV	CD4T	0.182045367003499	0.0508469327521941	0.000272311073509946
GGH	chr8:63038753:A:G	LPS	NK	0.102551437849894	0.0493783579169836	0.0204130971815815
GGH	chr8:63038753:A:G	LPS	CD8T	0.140231880159146	0.0466713502775617	0.00175428237454968
GGH	chr8:63038753:A:G	LPS	monocyte	0.253573197108001	0.0564715743109185	1.48873621713938e-06
GGH	chr8:63038753:A:G	LPS	B	0.148131992126241	0.0528586823299817	0.00280912804566971
GGH	chr8:63038753:A:G	LPS	CD4T	0.208173175208132	0.0526983478092908	6.23620628776419e-05
GGH	chr8:63038753:A:G	Tcruzi	NK	0.0664103752920109	0.0547655352203921	0.112766167069663
GGH	chr8:63038753:A:G	Tcruzi	CD8T	0.151443500989076	0.0487745341619801	0.00157205197260974
GGH	chr8:63038753:A:G	Tcruzi	monocyte	0.295704928248906	0.0608610494921949	1.17335742071477e-08
GGH	chr8:63038753:A:G	Tcruzi	B	0.159946020823726	0.0528806313665134	0.00101057458213557
GGH	chr8:63038753:A:G	Tcruzi	CD4T	0.218114767078575	0.0517790587358371	1.70837515465985e-05
GGH	chr8:63072286:G:A	NI	NK	-0.0785412459605534	0.060350457859928	0.0901458031413391
GGH	chr8:63072286:G:A	NI	CD8T	-0.143721361254224	0.0717539445447887	0.0218144686654224
GGH	chr8:63072286:G:A	NI	monocyte	-0.0654079792304958	0.0701014032954807	0.173504492570623
GGH	chr8:63072286:G:A	NI	B	-0.102139732780171	0.0690687279014013	0.0626380676570311
GGH	chr8:63072286:G:A	NI	CD4T	-0.193771646578783	0.0894015844529448	0.0169403067580509
GGH	chr8:63072286:G:A	IAV	NK	-0.0595616360336448	0.0557821658241089	0.135618092458595
GGH	chr8:63072286:G:A	IAV	CD8T	-0.0768478909169639	0.0525957166248288	0.066358624193625
GGH	chr8:63072286:G:A	IAV	monocyte	-0.0454104698948758	0.0619658459495408	0.227911596013041
GGH	chr8:63072286:G:A	IAV	B	-0.0829651208465777	0.0601617779496167	0.0756125580693986
GGH	chr8:63072286:G:A	IAV	CD4T	-0.175072037556725	0.0819629387818718	0.0165151531553124
GGH	chr8:63072286:G:A	LPS	NK	-0.0717285377450831	0.0592666970396796	0.108024090226308
GGH	chr8:63072286:G:A	LPS	CD8T	-0.104418996022478	0.0591675404520228	0.0367260847705914
GGH	chr8:63072286:G:A	LPS	monocyte	-0.0605045103359295	0.0712828914196226	0.196223999957738
GGH	chr8:63072286:G:A	LPS	B	-0.111587438521975	0.0705858647396487	0.0482704550819087
GGH	chr8:63072286:G:A	LPS	CD4T	-0.170957672648518	0.0805444734421184	0.0189899780364401
GGH	chr8:63072286:G:A	Tcruzi	NK	-0.0599870880820698	0.0614057528285	0.156040434556174
GGH	chr8:63072286:G:A	Tcruzi	CD8T	-0.141334944200376	0.0704035881835776	0.0208607138183035
GGH	chr8:63072286:G:A	Tcruzi	monocyte	-0.0408963015918672	0.0689327023552365	0.270445861126632
GGH	chr8:63072286:G:A	Tcruzi	B	-0.111133308952523	0.0696865067282594	0.0447538419623045
GGH	chr8:63072286:G:A	Tcruzi	CD4T	-0.19073683213137	0.086308619638516	0.0161376613943303
GGH	chr8:63138875:G:A	NI	NK	-0.0484115304163692	0.0392531396739875	0.122620715935744
GGH	chr8:63138875:G:A	NI	CD8T	-0.0607114035226061	0.0418749531633141	0.0939578634117342
GGH	chr8:63138875:G:A	NI	monocyte	-0.031113890334361	0.0423396924087121	0.250576574276335
GGH	chr8:63138875:G:A	NI	B	-0.0452121258364618	0.0416538849183843	0.155782851666363
GGH	chr8:63138875:G:A	NI	CD4T	-0.0749859102782446	0.0497740999675253	0.0868996705614091
GGH	chr8:63138875:G:A	IAV	NK	-0.0544899041488909	0.0402555200926525	0.0961476020861535
GGH	chr8:63138875:G:A	IAV	CD8T	-0.045481815411728	0.0347030531599916	0.10741731202867
GGH	chr8:63138875:G:A	IAV	monocyte	-0.0295848658886778	0.0387466014998663	0.243640341191428
GGH	chr8:63138875:G:A	IAV	B	-0.0378125556732232	0.0366003945474231	0.165982033018683
GGH	chr8:63138875:G:A	IAV	CD4T	-0.0944778690118211	0.056283738174452	0.0634164050009607
GGH	chr8:63138875:G:A	LPS	NK	-0.0491365772769078	0.038829347466124	0.117212482300544
GGH	chr8:63138875:G:A	LPS	CD8T	-0.0524017014262733	0.037314318110514	0.0971313364680423
GGH	chr8:63138875:G:A	LPS	monocyte	-0.0333201509381691	0.0436110840653378	0.243785212474378
GGH	chr8:63138875:G:A	LPS	B	-0.0546729794193482	0.0436474243065697	0.117617406279671
GGH	chr8:63138875:G:A	LPS	CD4T	-0.073299734482328	0.047273801834751	0.0826393589821726
GGH	chr8:63138875:G:A	Tcruzi	NK	-0.0328466449326597	0.0382002437668057	0.206979274441565
GGH	chr8:63138875:G:A	Tcruzi	CD8T	-0.0492871803420166	0.0386881185261612	0.122490548850371
GGH	chr8:63138875:G:A	Tcruzi	monocyte	-0.0120971891644407	0.0426446799968125	0.395263615185329
GGH	chr8:63138875:G:A	Tcruzi	B	-0.0433236004470112	0.0400929883610935	0.155498156378462
GGH	chr8:63138875:G:A	Tcruzi	CD4T	-0.0663290970071734	0.0455361938123169	0.0963382033660259
GGNBP2	chr17:36468993:C:T	NI	NK	-0.00407670927503484	0.0371691603303003	0.643229438031773
GGNBP2	chr17:36468993:C:T	NI	CD8T	0.00609674074502483	0.040662471296163	0.633001190435049
GGNBP2	chr17:36468993:C:T	NI	monocyte	-0.0028662483293683	0.0505303865813351	0.628041706067272
GGNBP2	chr17:36468993:C:T	NI	B	0.0127032976008157	0.044028396433139	0.587029203415362
GGNBP2	chr17:36468993:C:T	NI	CD4T	0.00438957327627737	0.0477448250713064	0.638195519885302
GGNBP2	chr17:36468993:C:T	IAV	NK	-0.00985390577999789	0.0382194441687472	0.59906501904282
GGNBP2	chr17:36468993:C:T	IAV	CD8T	-0.00475065069305086	0.0338298428739166	0.635333354554021
GGNBP2	chr17:36468993:C:T	IAV	monocyte	-0.0165814552987527	0.0531463472516644	0.576846794191948
GGNBP2	chr17:36468993:C:T	IAV	B	0.00600916658853075	0.0378667767696803	0.620248844610244
GGNBP2	chr17:36468993:C:T	IAV	CD4T	-0.0115018387621482	0.0456403475623992	0.603646348989227
GGNBP2	chr17:36468993:C:T	LPS	NK	-0.00667080444159563	0.0386556456252976	0.620620973120366
GGNBP2	chr17:36468993:C:T	LPS	CD8T	0.00396000793959777	0.0360205280083777	0.639146606535306
GGNBP2	chr17:36468993:C:T	LPS	monocyte	-0.00316991973518675	0.0491636625956096	0.642575690736227
GGNBP2	chr17:36468993:C:T	LPS	B	0.0111863828644717	0.0433209819885474	0.590971026843771
GGNBP2	chr17:36468993:C:T	LPS	CD4T	-0.00189016392364923	0.0445338032525547	0.658602361911122
GGNBP2	chr17:36468993:C:T	Tcruzi	NK	-0.00668258318586908	0.0397463754388135	0.625569466493773
GGNBP2	chr17:36468993:C:T	Tcruzi	CD8T	0.00573252093204223	0.0392858607524733	0.630998584855766
GGNBP2	chr17:36468993:C:T	Tcruzi	monocyte	0.0173464926139855	0.0619264707002246	0.574358114218671
GGNBP2	chr17:36468993:C:T	Tcruzi	B	0.013450217293503	0.0427720336872139	0.575887781151358
GGNBP2	chr17:36468993:C:T	Tcruzi	CD4T	0.00322941372487914	0.0446195572048325	0.64983032123262
GGNBP2	chr17:36536882:A:C	NI	NK	0.141820097201824	0.0429171100782899	0.00057183387697897
GGNBP2	chr17:36536882:A:C	NI	CD8T	0.199805426123713	0.0436495936788651	5.22083537316712e-06
GGNBP2	chr17:36536882:A:C	NI	monocyte	0.124317159637289	0.0521210006511276	0.00889187264312833
GGNBP2	chr17:36536882:A:C	NI	B	0.164092165561088	0.0484288267783789	0.000201873959478508
GGNBP2	chr17:36536882:A:C	NI	CD4T	0.247740726000895	0.0506278844781535	1.71747575371407e-07
GGNBP2	chr17:36536882:A:C	IAV	NK	0.132487980484391	0.0414867905784054	0.000690140748576944
GGNBP2	chr17:36536882:A:C	IAV	CD8T	0.127956082961328	0.0400951785972223	0.00112393015603659
GGNBP2	chr17:36536882:A:C	IAV	monocyte	0.113523851581254	0.0472464573123349	0.00650791374788861
GGNBP2	chr17:36536882:A:C	IAV	B	0.119951487712688	0.043384431965389	0.0028075586335042
GGNBP2	chr17:36536882:A:C	IAV	CD4T	0.213679076452824	0.0451997627370839	6.37976238255502e-07
GGNBP2	chr17:36536882:A:C	LPS	NK	0.116073987686536	0.0443930546797981	0.0071561115087086
GGNBP2	chr17:36536882:A:C	LPS	CD8T	0.171109646490285	0.0405115087013481	2.0102430745959e-05
GGNBP2	chr17:36536882:A:C	LPS	monocyte	0.106840990204676	0.0516038306263222	0.0192598353417309
GGNBP2	chr17:36536882:A:C	LPS	B	0.138536827730412	0.0459865012841603	0.00162647673402419
GGNBP2	chr17:36536882:A:C	LPS	CD4T	0.214809753864242	0.0459531087161099	3.90482704202374e-06
GGNBP2	chr17:36536882:A:C	Tcruzi	NK	0.161525200067864	0.0462239593861661	0.000157955066121558
GGNBP2	chr17:36536882:A:C	Tcruzi	CD8T	0.203918102664474	0.0437664415374784	1.04132333193271e-06
GGNBP2	chr17:36536882:A:C	Tcruzi	monocyte	0.102296708022333	0.0509603538970965	0.0231691304998801
GGNBP2	chr17:36536882:A:C	Tcruzi	B	0.123947181896228	0.0448713661745504	0.00371906646364876
GGNBP2	chr17:36536882:A:C	Tcruzi	CD4T	0.248871721293185	0.0495580216337933	2.00579896523221e-08
GGNBP2	chr17:36611364:C:T	NI	NK	-0.00781054297714384	0.0592711755442023	0.588978222680565
GGNBP2	chr17:36611364:C:T	NI	CD8T	-0.0114942889430816	0.0683545301837702	0.578037974471599
GGNBP2	chr17:36611364:C:T	NI	monocyte	-0.0327064271226804	0.0908829214155494	0.4893680023998
GGNBP2	chr17:36611364:C:T	NI	B	-0.0164979514315502	0.0682174191029501	0.555784797565476
GGNBP2	chr17:36611364:C:T	NI	CD4T	-0.0150077453452414	0.0841426230382855	0.567145681191354
GGNBP2	chr17:36611364:C:T	IAV	NK	-0.00710226082158091	0.0549897808716349	0.589476744886078
GGNBP2	chr17:36611364:C:T	IAV	CD8T	-0.0148693859633583	0.0545322079373337	0.54662172808029
GGNBP2	chr17:36611364:C:T	IAV	monocyte	-0.0222933462640691	0.0712848810080865	0.530258388359797
GGNBP2	chr17:36611364:C:T	IAV	B	-0.0147335559802889	0.0590543579814375	0.553226982702314
GGNBP2	chr17:36611364:C:T	IAV	CD4T	-0.0140013823649024	0.0718585593967327	0.570070419854938
GGNBP2	chr17:36611364:C:T	LPS	NK	-0.0147149728719325	0.062028429078582	0.553030771630228
GGNBP2	chr17:36611364:C:T	LPS	CD8T	-0.00997457428601864	0.0590773818945965	0.572980341729745
GGNBP2	chr17:36611364:C:T	LPS	monocyte	-0.0280185660305105	0.0859852824998503	0.512728485335713
GGNBP2	chr17:36611364:C:T	LPS	B	-0.0175582937707203	0.0683806831254672	0.546111687998124
GGNBP2	chr17:36611364:C:T	LPS	CD4T	-0.0180492627011314	0.0800069496820221	0.556343089442721
GGNBP2	chr17:36611364:C:T	Tcruzi	NK	-0.0108427445413406	0.0617906475827063	0.574807957792633
GGNBP2	chr17:36611364:C:T	Tcruzi	CD8T	-0.0142982872295263	0.0668613762986386	0.563329672404302
GGNBP2	chr17:36611364:C:T	Tcruzi	monocyte	-0.0314381146847123	0.0873670900898218	0.508886324448047
GGNBP2	chr17:36611364:C:T	Tcruzi	B	-0.0140183659512002	0.0639074526241201	0.560723690346642
GGNBP2	chr17:36611364:C:T	Tcruzi	CD4T	-0.0149003822659487	0.0796369543242277	0.570898066625096
GGNBP2	chr17:36618251:C:T	NI	NK	-0.0170254088476216	0.0489382607890283	0.52934560538843
GGNBP2	chr17:36618251:C:T	NI	CD8T	0.00450361472848581	0.0477996790424873	0.602377320395157
GGNBP2	chr17:36618251:C:T	NI	monocyte	0.0184979685697436	0.0622463811901284	0.513797686070236
GGNBP2	chr17:36618251:C:T	NI	B	-0.00565264556432969	0.0495822420773822	0.606845744964555
GGNBP2	chr17:36618251:C:T	NI	CD4T	0.0304147120850952	0.0665412524239726	0.47743228099395
GGNBP2	chr17:36618251:C:T	IAV	NK	-0.0136100336918103	0.0443032567368905	0.542857348931491
GGNBP2	chr17:36618251:C:T	IAV	CD8T	-0.00907324735977082	0.0403704263348813	0.573345242011764
GGNBP2	chr17:36618251:C:T	IAV	monocyte	0.00549610002926068	0.0486823788633751	0.594157073568951
GGNBP2	chr17:36618251:C:T	IAV	B	-0.00309456466822086	0.0427151985357072	0.618433608100465
GGNBP2	chr17:36618251:C:T	IAV	CD4T	0.0274648753804862	0.0587475569239419	0.481856770001173
GGNBP2	chr17:36618251:C:T	LPS	NK	-0.0251427206841928	0.0560483984037449	0.486073441317747
GGNBP2	chr17:36618251:C:T	LPS	CD8T	-0.0031073920986258	0.0424983532029495	0.614646201644326
GGNBP2	chr17:36618251:C:T	LPS	monocyte	0.0114094385341591	0.0587881077228551	0.559724161687771
GGNBP2	chr17:36618251:C:T	LPS	B	-0.00682820484522085	0.0494746319133088	0.594014925460637
GGNBP2	chr17:36618251:C:T	LPS	CD4T	0.0278153554997	0.0620357184033384	0.485105200468403
GGNBP2	chr17:36618251:C:T	Tcruzi	NK	-0.0179002187113073	0.0510010266741519	0.526838790642833
GGNBP2	chr17:36618251:C:T	Tcruzi	CD8T	-0.00108436153200294	0.0463064100359665	0.633777181612605
GGNBP2	chr17:36618251:C:T	Tcruzi	monocyte	0.0168272953670505	0.059448927436006	0.538843046750205
GGNBP2	chr17:36618251:C:T	Tcruzi	B	-0.00334529624380163	0.0464617601319587	0.61745262145289
GGNBP2	chr17:36618251:C:T	Tcruzi	CD4T	0.0297746089356056	0.0635077239291526	0.480502145291997
GGNBP2	chr17:36638895:G:A	NI	NK	-0.0241142060533157	0.03472834435511	0.440148829248028
GGNBP2	chr17:36638895:G:A	NI	CD8T	-0.0122687346239428	0.0268766139952467	0.527732958806425
GGNBP2	chr17:36638895:G:A	NI	monocyte	-0.00127657051943224	0.0340215330941825	0.620154812469351
GGNBP2	chr17:36638895:G:A	NI	B	-0.0134142462955835	0.0285527414298775	0.524900813966734
GGNBP2	chr17:36638895:G:A	NI	CD4T	-0.0121642191206078	0.0319154465343925	0.540850009041367
GGNBP2	chr17:36638895:G:A	IAV	NK	-0.0178673961462087	0.0280480154438221	0.465194652424034
GGNBP2	chr17:36638895:G:A	IAV	CD8T	-0.012823660697232	0.023450649322464	0.496886178863624
GGNBP2	chr17:36638895:G:A	IAV	monocyte	-0.00620040363950311	0.0261270923167703	0.602490960036378
GGNBP2	chr17:36638895:G:A	IAV	B	-0.0138185432790287	0.0264081951112112	0.506583409151729
GGNBP2	chr17:36638895:G:A	IAV	CD4T	-0.0155817504620873	0.0290548647984743	0.505276919058887
GGNBP2	chr17:36638895:G:A	LPS	NK	-0.023603184339551	0.0337615385581865	0.431354318618029
GGNBP2	chr17:36638895:G:A	LPS	CD8T	-0.015826242743701	0.0263486103106446	0.47261926963521
GGNBP2	chr17:36638895:G:A	LPS	monocyte	-0.00584620527775488	0.0311597396277229	0.597676559600751
GGNBP2	chr17:36638895:G:A	LPS	B	-0.015978844227166	0.0295906540913718	0.493156593445178
GGNBP2	chr17:36638895:G:A	LPS	CD4T	-0.0172840554828645	0.0315010081154216	0.493145234844301
GGNBP2	chr17:36638895:G:A	Tcruzi	NK	-0.0184848754263365	0.0299986117016562	0.470990523696355
GGNBP2	chr17:36638895:G:A	Tcruzi	CD8T	-0.0131890840793031	0.02645596948832	0.512727143340931
GGNBP2	chr17:36638895:G:A	Tcruzi	monocyte	-0.00816149078524946	0.0303852913721032	0.585875119620028
GGNBP2	chr17:36638895:G:A	Tcruzi	B	-0.0179791927628277	0.0306988569244168	0.482059653159991
GGNBP2	chr17:36638895:G:A	Tcruzi	CD4T	-0.0140806117933866	0.0301730825161608	0.525450706497633
GGNBP2	chr17:36644501:A:C	NI	NK	0.106659165407044	0.116349599004785	0.219252144788105
GGNBP2	chr17:36644501:A:C	NI	CD8T	0.0585269782567076	0.0910465536957198	0.323589355839803
GGNBP2	chr17:36644501:A:C	NI	monocyte	-0.0881309520339642	0.135475513146049	0.31662982983244
GGNBP2	chr17:36644501:A:C	NI	B	0.0662330823736216	0.101425369348569	0.31953621468003
GGNBP2	chr17:36644501:A:C	NI	CD4T	0.0172681906127737	0.0993412332329974	0.475849408492238
GGNBP2	chr17:36644501:A:C	IAV	NK	0.12366721713046	0.131708532106981	0.199303178654356
GGNBP2	chr17:36644501:A:C	IAV	CD8T	0.0483862177994832	0.0759938748548634	0.318113234778295
GGNBP2	chr17:36644501:A:C	IAV	monocyte	-0.0445650138427919	0.0983523302924256	0.4052699249307
GGNBP2	chr17:36644501:A:C	IAV	B	0.0733003930697604	0.0998198898075173	0.28507227894984
GGNBP2	chr17:36644501:A:C	IAV	CD4T	0.0471626879551112	0.091453590309788	0.368836992711274
GGNBP2	chr17:36644501:A:C	LPS	NK	0.116042086739729	0.125109694543863	0.209852434937402
GGNBP2	chr17:36644501:A:C	LPS	CD8T	0.0413173936544526	0.0785438410991106	0.354082918524916
GGNBP2	chr17:36644501:A:C	LPS	monocyte	-0.0259240407282893	0.10358412935169	0.468752786264948
GGNBP2	chr17:36644501:A:C	LPS	B	0.0507128001243565	0.093420356764223	0.35533516490343
GGNBP2	chr17:36644501:A:C	LPS	CD4T	0.0256628941028783	0.0933716394674904	0.44482816454423
GGNBP2	chr17:36644501:A:C	Tcruzi	NK	0.0824861070185343	0.101187054771092	0.258464864058296
GGNBP2	chr17:36644501:A:C	Tcruzi	CD8T	0.0470000310566954	0.0849225753770062	0.350458285600747
GGNBP2	chr17:36644501:A:C	Tcruzi	monocyte	-0.0441428059928052	0.106135294478784	0.415899997972768
GGNBP2	chr17:36644501:A:C	Tcruzi	B	0.0440780134947311	0.0878520650789565	0.370675033378274
GGNBP2	chr17:36644501:A:C	Tcruzi	CD4T	0.0134353483961112	0.0945796288041511	0.486793895224566
GGNBP2	chr17:36663773:C:T	NI	NK	-0.0736098798500039	0.0635296000196184	0.125234087901463
GGNBP2	chr17:36663773:C:T	NI	CD8T	-0.0431401895984427	0.0559321893722226	0.234766431942291
GGNBP2	chr17:36663773:C:T	NI	monocyte	-0.0954599842945765	0.0720335901253502	0.0995306606588261
GGNBP2	chr17:36663773:C:T	NI	B	-0.0725090912759207	0.0631678904147815	0.135157518385154
GGNBP2	chr17:36663773:C:T	NI	CD4T	-0.0396269303512538	0.0627941049844646	0.281317399348811
GGNBP2	chr17:36663773:C:T	IAV	NK	-0.0379747806915639	0.0518266725677053	0.243180685909321
GGNBP2	chr17:36663773:C:T	IAV	CD8T	-0.0041663544412432	0.0506124483341243	0.453367397176329
GGNBP2	chr17:36663773:C:T	IAV	monocyte	-0.0807818116626291	0.0630944363481048	0.108453561645321
GGNBP2	chr17:36663773:C:T	IAV	B	-0.108518312053934	0.075752194368089	0.0698337109642274
GGNBP2	chr17:36663773:C:T	IAV	CD4T	0.0235891920813675	0.064133204881607	0.408881288007209
GGNBP2	chr17:36663773:C:T	LPS	NK	-0.0331181727271923	0.0543028772103443	0.279340152039594
GGNBP2	chr17:36663773:C:T	LPS	CD8T	-0.0326177467105709	0.0508605464849026	0.271114292096573
GGNBP2	chr17:36663773:C:T	LPS	monocyte	-0.118109679635101	0.0776861545275189	0.070053892237459
GGNBP2	chr17:36663773:C:T	LPS	B	-0.0715669093974794	0.0620693274994666	0.133798488034184
GGNBP2	chr17:36663773:C:T	LPS	CD4T	0.0202313078001025	0.0658305723605227	0.428748582988936
GGNBP2	chr17:36663773:C:T	Tcruzi	NK	-0.0240023437529023	0.0569839899923318	0.336837875449543
GGNBP2	chr17:36663773:C:T	Tcruzi	CD8T	-0.0429287102325028	0.0548229405663945	0.230394607269875
GGNBP2	chr17:36663773:C:T	Tcruzi	monocyte	-0.0688011478994923	0.0658742150231247	0.160720880578214
GGNBP2	chr17:36663773:C:T	Tcruzi	B	-0.0742102440094234	0.0614204871114387	0.121403148751976
GGNBP2	chr17:36663773:C:T	Tcruzi	CD4T	-0.0483472248359973	0.0617798659507165	0.234805779089197
GGNBP2	chr17:36677656:G:A	NI	NK	-0.00752318412536649	0.0349648973361322	0.615051975638583
GGNBP2	chr17:36677656:G:A	NI	CD8T	-0.00227382537816001	0.0359804752060542	0.661873841933847
GGNBP2	chr17:36677656:G:A	NI	monocyte	0.0233002912755556	0.0500071263651802	0.495588404383487
GGNBP2	chr17:36677656:G:A	NI	B	-0.0142263014788315	0.0420883715547066	0.576422138404806
GGNBP2	chr17:36677656:G:A	NI	CD4T	0.00656405670977555	0.0432271586214623	0.617952732902446
GGNBP2	chr17:36677656:G:A	IAV	NK	-0.00599608002800072	0.0323835058085913	0.624922129154786
GGNBP2	chr17:36677656:G:A	IAV	CD8T	0.0027258055009924	0.0290942985103497	0.646034343079925
GGNBP2	chr17:36677656:G:A	IAV	monocyte	0.018186347731964	0.0405600155577151	0.524746184083378
GGNBP2	chr17:36677656:G:A	IAV	B	-0.00489298990059334	0.03306006718221	0.634235250941724
GGNBP2	chr17:36677656:G:A	IAV	CD4T	0.00738782983504627	0.0373912168746855	0.612359731602895
GGNBP2	chr17:36677656:G:A	LPS	NK	-0.000574596576418882	0.0338220068161036	0.665846342109768
GGNBP2	chr17:36677656:G:A	LPS	CD8T	0.00318406312090097	0.0320244590156326	0.633652861841503
GGNBP2	chr17:36677656:G:A	LPS	monocyte	0.0582969917079578	0.0813825352579193	0.35036093676353
GGNBP2	chr17:36677656:G:A	LPS	B	-0.00937360704695508	0.0393976392941484	0.602321738077258
GGNBP2	chr17:36677656:G:A	LPS	CD4T	0.0148340923982198	0.0431886049631895	0.55897947199489
GGNBP2	chr17:36677656:G:A	Tcruzi	NK	-0.00989185555541663	0.0374577952934538	0.599186355582572
GGNBP2	chr17:36677656:G:A	Tcruzi	CD8T	-0.000251313697697997	0.0344290434625313	0.670823874741027
GGNBP2	chr17:36677656:G:A	Tcruzi	monocyte	0.025466081338141	0.0492420160075638	0.49804330299058
GGNBP2	chr17:36677656:G:A	Tcruzi	B	-0.00560902046993383	0.0357908611116053	0.629896313160735
GGNBP2	chr17:36677656:G:A	Tcruzi	CD4T	0.00891926202525556	0.0410088551659706	0.605890377622962
GGT1	chr22:24497053:C:G	NI	NK	0.105643460447341	0.084722840836924	0.111900515393537
GGT1	chr22:24497053:C:G	NI	CD8T	0.13078822943056	0.0943552283039968	0.0929843913686096
GGT1	chr22:24497053:C:G	NI	monocyte	0.061345049862272	0.0936394756016916	0.271851597143866
GGT1	chr22:24497053:C:G	NI	B	0.13528196264396	0.100867185739972	0.0937608540726884
GGT1	chr22:24497053:C:G	NI	CD4T	0.13124262006493	0.102460026371711	0.114345902012865
GGT1	chr22:24497053:C:G	IAV	NK	0.0821769238072471	0.0743359377458909	0.143336811720269
GGT1	chr22:24497053:C:G	IAV	CD8T	0.100702209665778	0.0793690317509377	0.101169002260874
GGT1	chr22:24497053:C:G	IAV	monocyte	0.0192131740827808	0.0831148055493439	0.413651167041573
GGT1	chr22:24497053:C:G	IAV	B	0.115727956303752	0.0895213303080381	0.0983875660826957
GGT1	chr22:24497053:C:G	IAV	CD4T	0.104311639503487	0.0866744306369601	0.130293600513813
GGT1	chr22:24497053:C:G	LPS	NK	0.091781226293704	0.0793120239519534	0.132941383943911
GGT1	chr22:24497053:C:G	LPS	CD8T	0.0976934777572204	0.0772082362181438	0.113612610992868
GGT1	chr22:24497053:C:G	LPS	monocyte	0.057493751578579	0.0942714987189095	0.289330339510617
GGT1	chr22:24497053:C:G	LPS	B	0.153583967620628	0.111289404156326	0.0816430860125382
GGT1	chr22:24497053:C:G	LPS	CD4T	0.109134083255112	0.0918425068868353	0.134657944686804
GGT1	chr22:24497053:C:G	Tcruzi	NK	0.102365211252357	0.0855511700731339	0.122220887928958
GGT1	chr22:24497053:C:G	Tcruzi	CD8T	0.117460092063179	0.0869637253596456	0.100211650359662
GGT1	chr22:24497053:C:G	Tcruzi	monocyte	0.0551292413604688	0.0898535569888583	0.289823368012931
GGT1	chr22:24497053:C:G	Tcruzi	B	0.132062123125671	0.0981075917140152	0.091104392155001
GGT1	chr22:24497053:C:G	Tcruzi	CD4T	0.13148258963075	0.0992828707983202	0.107014673940522
GGT1	chr22:24604262:A:T	NI	NK	-0.15239552385823	0.0481568868395829	0.000878102021978244
GGT1	chr22:24604262:A:T	NI	CD8T	-0.268666798498824	0.0513493471499503	1.50620784178379e-07
GGT1	chr22:24604262:A:T	NI	monocyte	-0.21391249547819	0.0575820862200982	0.000121628263279772
GGT1	chr22:24604262:A:T	NI	B	-0.130738333808738	0.0531407387259911	0.0065738895343731
GGT1	chr22:24604262:A:T	NI	CD4T	-0.338154854207788	0.0556730189042742	3.00674707354176e-10
GGT1	chr22:24604262:A:T	IAV	NK	-0.0810619324882206	0.04929611634053	0.0545896999666724
GGT1	chr22:24604262:A:T	IAV	CD8T	-0.172528009943272	0.0475102136395198	0.000125334870957117
GGT1	chr22:24604262:A:T	IAV	monocyte	-0.175303440093893	0.0537858426079664	0.000583154537331154
GGT1	chr22:24604262:A:T	IAV	B	-0.0219905262939363	0.0539650759025572	0.329957604307103
GGT1	chr22:24604262:A:T	IAV	CD4T	-0.258980440621364	0.0506643750503991	1.41341640058634e-07
GGT1	chr22:24604262:A:T	LPS	NK	-0.150598597338478	0.0493487339839739	0.00133243862874266
GGT1	chr22:24604262:A:T	LPS	CD8T	-0.218370186545623	0.0481248503652513	3.52419022364714e-06
GGT1	chr22:24604262:A:T	LPS	monocyte	-0.277889901024809	0.0630710192888293	1.37935816024726e-06
GGT1	chr22:24604262:A:T	LPS	B	-0.0863809341990602	0.0534234080785191	0.0546778802577563
GGT1	chr22:24604262:A:T	LPS	CD4T	-0.238868726325025	0.0506254475268204	5.03304343590916e-06
GGT1	chr22:24604262:A:T	Tcruzi	NK	-0.144884913029529	0.0529472225623883	0.0039469203135668
GGT1	chr22:24604262:A:T	Tcruzi	CD8T	-0.266107188929618	0.0496971040376984	3.33866841950581e-08
GGT1	chr22:24604262:A:T	Tcruzi	monocyte	-0.208862411068862	0.0544247517126136	7.43097901729772e-05
GGT1	chr22:24604262:A:T	Tcruzi	B	-0.116028397397145	0.0513913093071102	0.0119116452964888
GGT1	chr22:24604262:A:T	Tcruzi	CD4T	-0.301331263724034	0.0523828392697124	9.48173994874679e-09
GGT1	chr22:24609116:G:A	NI	NK	0.00474533904833086	0.0544932175401004	0.599857419397989
GGT1	chr22:24609116:G:A	NI	CD8T	0.00541598575803903	0.0614108445590451	0.595242352160569
GGT1	chr22:24609116:G:A	NI	monocyte	-0.00596104323010634	0.0743051876235943	0.589260051539687
GGT1	chr22:24609116:G:A	NI	B	0.0204670554058963	0.0672944043763768	0.534134970814063
GGT1	chr22:24609116:G:A	NI	CD4T	0.0236251233936193	0.0782938454662033	0.525632835803857
GGT1	chr22:24609116:G:A	IAV	NK	0.00581872757862294	0.0512330283263177	0.592036077767553
GGT1	chr22:24609116:G:A	IAV	CD8T	-0.00129890657154907	0.0488793381101748	0.626952336258053
GGT1	chr22:24609116:G:A	IAV	monocyte	0.00225881985298576	0.0608622375691212	0.618307278433823
GGT1	chr22:24609116:G:A	IAV	B	0.0154965534383779	0.0569006118020324	0.543808158318563
GGT1	chr22:24609116:G:A	IAV	CD4T	0.0316229520250806	0.0755478855486035	0.493428747987689
GGT1	chr22:24609116:G:A	LPS	NK	0.00460609836513983	0.0549133766602552	0.596113479446314
GGT1	chr22:24609116:G:A	LPS	CD8T	-0.00440986414169017	0.0566665536172897	0.618406028447737
GGT1	chr22:24609116:G:A	LPS	monocyte	-0.00138905912159747	0.0731501551980432	0.615711174144146
GGT1	chr22:24609116:G:A	LPS	B	0.00512402852572426	0.06111616038348	0.59280768356568
GGT1	chr22:24609116:G:A	LPS	CD4T	0.0307438122474455	0.078547903193081	0.500631833198036
GGT1	chr22:24609116:G:A	Tcruzi	NK	0.00537441905752699	0.0568055950438018	0.596386875328733
GGT1	chr22:24609116:G:A	Tcruzi	CD8T	8.74785822023117e-06	0.0601621458431337	0.61683205997437
GGT1	chr22:24609116:G:A	Tcruzi	monocyte	-0.00499083415787496	0.0704484978348784	0.609833784510977
GGT1	chr22:24609116:G:A	Tcruzi	B	0.00797586962577083	0.0581905058252507	0.581298477662472
GGT1	chr22:24609116:G:A	Tcruzi	CD4T	0.0295318794456271	0.0782384939484465	0.507926531703985
GGT1	chr22:24611252:A:G	NI	NK	-0.0125542037895956	0.0457120830913122	0.570554428183686
GGT1	chr22:24611252:A:G	NI	CD8T	-0.0107722101177481	0.0500403754409528	0.590008529786395
GGT1	chr22:24611252:A:G	NI	monocyte	0.00471644876378586	0.0588432825598019	0.608479299776653
GGT1	chr22:24611252:A:G	NI	B	-0.00362301743626109	0.0482314152859844	0.629204837223881
GGT1	chr22:24611252:A:G	NI	CD4T	0.00334595710357818	0.0600583752372451	0.636097043009196
GGT1	chr22:24611252:A:G	IAV	NK	-0.0210699059566791	0.0519266469463655	0.520417964534961
GGT1	chr22:24611252:A:G	IAV	CD8T	-0.011513250025895	0.042881495635147	0.569553193247576
GGT1	chr22:24611252:A:G	IAV	monocyte	-0.00370346613125689	0.0511987912147668	0.635973011315921
GGT1	chr22:24611252:A:G	IAV	B	-0.0153532664504636	0.0495216739639098	0.557518456654667
GGT1	chr22:24611252:A:G	IAV	CD4T	-0.00905880691198746	0.0535526478755584	0.603242779657722
GGT1	chr22:24611252:A:G	LPS	NK	-0.0109482725300798	0.0452297349861301	0.575184262530729
GGT1	chr22:24611252:A:G	LPS	CD8T	-0.0124784871789175	0.0451753857685293	0.566534996873331
GGT1	chr22:24611252:A:G	LPS	monocyte	0.00379318895333079	0.0582637540239858	0.623886096757546
GGT1	chr22:24611252:A:G	LPS	B	-0.00797763726250927	0.0487950676748623	0.600472141960101
GGT1	chr22:24611252:A:G	LPS	CD4T	-0.000374715720110266	0.0549423071289504	0.644060595334802
GGT1	chr22:24611252:A:G	Tcruzi	NK	-0.00672475715061683	0.0455032144647833	0.60431150153925
GGT1	chr22:24611252:A:G	Tcruzi	CD8T	-0.0098475068288027	0.047994547504515	0.591100899587864
GGT1	chr22:24611252:A:G	Tcruzi	monocyte	0.00920792785852225	0.0575496110843295	0.605179466655155
GGT1	chr22:24611252:A:G	Tcruzi	B	-0.00827709946678006	0.047086218270239	0.600469738914293
GGT1	chr22:24611252:A:G	Tcruzi	CD4T	-0.00111069834245839	0.0556834536666044	0.643702771507974
GGT1	chr22:24613548:G:A	NI	NK	0.0115812254558432	0.0526012782970641	0.460336526147047
GGT1	chr22:24613548:G:A	NI	CD8T	0.0488314159014792	0.0622804609012848	0.280558858701067
GGT1	chr22:24613548:G:A	NI	monocyte	0.0754866260420096	0.0817405995768793	0.223937287755482
GGT1	chr22:24613548:G:A	NI	B	0.060117238198753	0.0694551341055596	0.250007794507921
GGT1	chr22:24613548:G:A	NI	CD4T	0.0844068431608066	0.0845897392557525	0.212921646817849
GGT1	chr22:24613548:G:A	IAV	NK	0.00880666940394358	0.0497650997493754	0.47264128083967
GGT1	chr22:24613548:G:A	IAV	CD8T	0.0149730702227638	0.0460456461377951	0.420637158637251
GGT1	chr22:24613548:G:A	IAV	monocyte	0.0651092951489089	0.0698314625232772	0.230651498901889
GGT1	chr22:24613548:G:A	IAV	B	0.0372423653810501	0.0551915998613084	0.310067592765138
GGT1	chr22:24613548:G:A	IAV	CD4T	0.0563870658652116	0.0656311244597217	0.25827866106418
GGT1	chr22:24613548:G:A	LPS	NK	0.0180289814386449	0.0527344124038825	0.418347913198678
GGT1	chr22:24613548:G:A	LPS	CD8T	0.0337400539874097	0.0523810588272196	0.320124525987498
GGT1	chr22:24613548:G:A	LPS	monocyte	0.0886111142427382	0.0884267466758821	0.203355830903844
GGT1	chr22:24613548:G:A	LPS	B	0.0508807381395919	0.0645043891592663	0.273455322907742
GGT1	chr22:24613548:G:A	LPS	CD4T	0.0705750678456833	0.0743287471695097	0.230889912349412
GGT1	chr22:24613548:G:A	Tcruzi	NK	0.0184091738256323	0.0547002494256779	0.422258989655919
GGT1	chr22:24613548:G:A	Tcruzi	CD8T	0.039249445298369	0.0573945138374594	0.310218141736753
GGT1	chr22:24613548:G:A	Tcruzi	monocyte	0.107664550104334	0.0979074058833486	0.173086442222175
GGT1	chr22:24613548:G:A	Tcruzi	B	0.0451866290996704	0.0605039730687017	0.287698199189741
GGT1	chr22:24613548:G:A	Tcruzi	CD4T	0.0739149243685361	0.0766558030081705	0.227461920568965
GGT1	chr22:24620738:A:T	NI	NK	-0.0553180462111189	0.101677812415009	0.376052495563999
GGT1	chr22:24620738:A:T	NI	CD8T	-0.0737063998891049	0.1162976024137	0.345895052109625
GGT1	chr22:24620738:A:T	NI	monocyte	-0.126214001663792	0.165886357025776	0.270673331497438
GGT1	chr22:24620738:A:T	NI	B	-0.0687987832975565	0.114617814868197	0.355652244054875
GGT1	chr22:24620738:A:T	NI	CD4T	-0.102915474223653	0.147489110835952	0.318461928751062
GGT1	chr22:24620738:A:T	IAV	NK	-0.0547970949456952	0.0975033082175729	0.367029816575337
GGT1	chr22:24620738:A:T	IAV	CD8T	-0.0654415159141483	0.0993598639422171	0.327485310458908
GGT1	chr22:24620738:A:T	IAV	monocyte	-0.0987642976688942	0.134991120226496	0.297400805036836
GGT1	chr22:24620738:A:T	IAV	B	-0.0761294382890999	0.112647375697406	0.319995624016521
GGT1	chr22:24620738:A:T	IAV	CD4T	-0.100283308751756	0.136036256093941	0.304131838079318
GGT1	chr22:24620738:A:T	LPS	NK	-0.0572336592772683	0.103186306592501	0.368929247046105
GGT1	chr22:24620738:A:T	LPS	CD8T	-0.0666886035095269	0.104720586967645	0.339404956298962
GGT1	chr22:24620738:A:T	LPS	monocyte	-0.11724957607005	0.160494055975998	0.290442234464359
GGT1	chr22:24620738:A:T	LPS	B	-0.0741759221979793	0.117488282611517	0.340796182253487
GGT1	chr22:24620738:A:T	LPS	CD4T	-0.0966556118367047	0.138465047421719	0.320630297763419
GGT1	chr22:24620738:A:T	Tcruzi	NK	-0.0575033074809001	0.105036153668067	0.373734198035249
GGT1	chr22:24620738:A:T	Tcruzi	CD8T	-0.0784887368311744	0.116866867120367	0.330177831173965
GGT1	chr22:24620738:A:T	Tcruzi	monocyte	-0.107814877064759	0.148444774224187	0.302193470518935
GGT1	chr22:24620738:A:T	Tcruzi	B	-0.0721510324144578	0.113733578043303	0.340334548640071
GGT1	chr22:24620738:A:T	Tcruzi	CD4T	-0.0981561200742638	0.140434546177437	0.321726673752745
GGT1	chr22:24704868:G:C	NI	NK	-0.0771336441051523	0.104845088904935	0.298321353423298
GGT1	chr22:24704868:G:C	NI	CD8T	-0.057179959556505	0.0898621587403264	0.348482847048241
GGT1	chr22:24704868:G:C	NI	monocyte	-0.0121579919566254	0.0961600438113148	0.511636173981728
GGT1	chr22:24704868:G:C	NI	B	0.0225183448668913	0.090648725623484	0.520894607962082
GGT1	chr22:24704868:G:C	NI	CD4T	-0.0761417154465492	0.111890416184407	0.330364945442648
GGT1	chr22:24704868:G:C	IAV	NK	-0.0555386833906687	0.0833774734266305	0.332101839289184
GGT1	chr22:24704868:G:C	IAV	CD8T	-0.0390914498033856	0.0690383298576462	0.367979841779623
GGT1	chr22:24704868:G:C	IAV	monocyte	-0.0308964992892919	0.0859670090812499	0.453217689641223
GGT1	chr22:24704868:G:C	IAV	B	-0.00515257844019158	0.0700962404315525	0.541798326711748
GGT1	chr22:24704868:G:C	IAV	CD4T	-0.0730881027125347	0.101581208699504	0.31891453486751
GGT1	chr22:24704868:G:C	LPS	NK	-0.058772143083154	0.0882084189791764	0.330930476896796
GGT1	chr22:24704868:G:C	LPS	CD8T	-0.050945637243351	0.0795336452154184	0.342881025174018
GGT1	chr22:24704868:G:C	LPS	monocyte	-0.0216366433885047	0.096903805772576	0.489294968222669
GGT1	chr22:24704868:G:C	LPS	B	0.020287865731677	0.0893179973136321	0.52656634388788
GGT1	chr22:24704868:G:C	LPS	CD4T	-0.0895616005167313	0.118210792731979	0.301247901549685
GGT1	chr22:24704868:G:C	Tcruzi	NK	-0.0745081513011803	0.104298044269681	0.30717333072049
GGT1	chr22:24704868:G:C	Tcruzi	CD8T	-0.0602182000516494	0.0895570382919027	0.334791377504686
GGT1	chr22:24704868:G:C	Tcruzi	monocyte	-0.00711743096973628	0.0934516563741733	0.537317937681714
GGT1	chr22:24704868:G:C	Tcruzi	B	0.019154869378597	0.085123765468568	0.527948284377984
GGT1	chr22:24704868:G:C	Tcruzi	CD4T	-0.0725620851968901	0.106117882247078	0.333175383118142
GGT7	chr20:34768585:C:T	NI	NK	-0.0882419774603745	0.0647209614744292	0.0860578334231875
GGT7	chr20:34768585:C:T	NI	CD8T	-0.138845984883739	0.0714926267270037	0.0318154845533445
GGT7	chr20:34768585:C:T	NI	monocyte	-0.131425569830156	0.0827845420090303	0.0583658515282939
GGT7	chr20:34768585:C:T	NI	B	-0.0803960394719734	0.0697672800917452	0.125295777356658
GGT7	chr20:34768585:C:T	NI	CD4T	-0.178417152920879	0.0840897797628807	0.025671063845312
GGT7	chr20:34768585:C:T	IAV	NK	-0.086476566119789	0.0615472158923444	0.078159752192594
GGT7	chr20:34768585:C:T	IAV	CD8T	-0.0824451899047366	0.0564568205116206	0.0719006961280375
GGT7	chr20:34768585:C:T	IAV	monocyte	-0.111578577863976	0.0722198547936468	0.0611687628159591
GGT7	chr20:34768585:C:T	IAV	B	-0.0753245047975094	0.0632690945578523	0.114517313537735
GGT7	chr20:34768585:C:T	IAV	CD4T	-0.149553882509341	0.0716653645213101	0.0270808919563449
GGT7	chr20:34768585:C:T	LPS	NK	-0.0836135146413587	0.0638916144035396	0.0964543906408581
GGT7	chr20:34768585:C:T	LPS	CD8T	-0.104833216055884	0.0614220547663719	0.048562013425044
GGT7	chr20:34768585:C:T	LPS	monocyte	-0.208324292037175	0.108128133910933	0.0121345720213004
GGT7	chr20:34768585:C:T	LPS	B	-0.0768720490464126	0.0687990474693682	0.132781657794335
GGT7	chr20:34768585:C:T	LPS	CD4T	-0.177171466410971	0.0793331678557324	0.0228062766199559
GGT7	chr20:34768585:C:T	Tcruzi	NK	-0.0845566729156105	0.0661289209316426	0.100845616468671
GGT7	chr20:34768585:C:T	Tcruzi	CD8T	-0.122907123604944	0.0666801461948748	0.0391029071183587
GGT7	chr20:34768585:C:T	Tcruzi	monocyte	-0.117712332328722	0.0792597579523169	0.0722535245572498
GGT7	chr20:34768585:C:T	Tcruzi	B	-0.0672547274142512	0.0660648274941971	0.154096956393297
GGT7	chr20:34768585:C:T	Tcruzi	CD4T	-0.171195064616377	0.0795931106349445	0.0250092783401639
GGT7	chr20:34769337:C:T	NI	NK	0.0030073121497092	0.0619579879377335	0.592277263077575
GGT7	chr20:34769337:C:T	NI	CD8T	0.0252697001485077	0.0737662666960613	0.505030204907843
GGT7	chr20:34769337:C:T	NI	monocyte	0.0246193569690955	0.085606256782727	0.501809762331557
GGT7	chr20:34769337:C:T	NI	B	-0.0192734465602934	0.0763504975965462	0.549656964672534
GGT7	chr20:34769337:C:T	NI	CD4T	0.0415732869061053	0.0958767510043715	0.465651976763427
GGT7	chr20:34769337:C:T	IAV	NK	0.00680083003725656	0.0572420080188347	0.573017089872433
GGT7	chr20:34769337:C:T	IAV	CD8T	0.0103273445120822	0.0532481265903598	0.549783414612823
GGT7	chr20:34769337:C:T	IAV	monocyte	0.025795010720249	0.0736339659690888	0.501145131535353
GGT7	chr20:34769337:C:T	IAV	B	-0.00987145235307584	0.0617991787670751	0.579003339903598
GGT7	chr20:34769337:C:T	IAV	CD4T	0.0300077555341278	0.0778420306512953	0.490562291361004
GGT7	chr20:34769337:C:T	LPS	NK	0.00539799038030465	0.0619752016375253	0.577846404477077
GGT7	chr20:34769337:C:T	LPS	CD8T	0.0160953941445533	0.0615194245368681	0.526233846338796
GGT7	chr20:34769337:C:T	LPS	monocyte	0.0340427829052812	0.0897438705954285	0.47986909201248
GGT7	chr20:34769337:C:T	LPS	B	-0.0220203660142917	0.0785230237372142	0.535694220387564
GGT7	chr20:34769337:C:T	LPS	CD4T	0.031658141781833	0.0838630111490307	0.490034771482867
GGT7	chr20:34769337:C:T	Tcruzi	NK	0.0160856972072521	0.065814079858636	0.535610661207452
GGT7	chr20:34769337:C:T	Tcruzi	CD8T	0.0207026191592867	0.0690576014900701	0.516589872901248
GGT7	chr20:34769337:C:T	Tcruzi	monocyte	0.0332255272206455	0.0875287021641492	0.486461016500368
GGT7	chr20:34769337:C:T	Tcruzi	B	-0.0135890700687232	0.0691438145309301	0.566682533638578
GGT7	chr20:34769337:C:T	Tcruzi	CD4T	0.0353834005021861	0.0875501439744235	0.48277608240749
GGT7	chr20:34788306:C:T	NI	NK	0.0302434986758961	0.0462131426800202	0.403586468045728
GGT7	chr20:34788306:C:T	NI	CD8T	0.0324694437043134	0.0488361472132501	0.40414706482635
GGT7	chr20:34788306:C:T	NI	monocyte	0.0179685863515828	0.0514191541457807	0.488255265369781
GGT7	chr20:34788306:C:T	NI	B	0.0185056366038462	0.0435938741816619	0.485237450091986
GGT7	chr20:34788306:C:T	NI	CD4T	0.0317840529189581	0.055009827448697	0.425667762550042
GGT7	chr20:34788306:C:T	IAV	NK	0.0329656454839928	0.0471452347236659	0.382881110225648
GGT7	chr20:34788306:C:T	IAV	CD8T	0.0220209792634991	0.0368154969160866	0.423739357462263
GGT7	chr20:34788306:C:T	IAV	monocyte	0.014964132310065	0.0425508946237224	0.513400056277559
GGT7	chr20:34788306:C:T	IAV	B	0.0204894581992963	0.0402145303800307	0.456564927428721
GGT7	chr20:34788306:C:T	IAV	CD4T	0.0336948354102608	0.0500119912198036	0.402026007700306
GGT7	chr20:34788306:C:T	LPS	NK	0.0292072890021829	0.0451907756860288	0.402243893468786
GGT7	chr20:34788306:C:T	LPS	CD8T	0.0280750112580987	0.0426927481556214	0.400181759449667
GGT7	chr20:34788306:C:T	LPS	monocyte	0.0111896661948738	0.0496950564150888	0.53811700365504
GGT7	chr20:34788306:C:T	LPS	B	0.0241159632571989	0.0457729549893619	0.446447015522058
GGT7	chr20:34788306:C:T	LPS	CD4T	0.0382281173130042	0.0551635813195596	0.391241427788156
GGT7	chr20:34788306:C:T	Tcruzi	NK	0.0334687383940917	0.0495098552704138	0.392714106240615
GGT7	chr20:34788306:C:T	Tcruzi	CD8T	0.0323687842782176	0.0477699931767889	0.397649727400604
GGT7	chr20:34788306:C:T	Tcruzi	monocyte	0.013983378675655	0.0483091631075931	0.527019047496287
GGT7	chr20:34788306:C:T	Tcruzi	B	0.0150196741943686	0.0407257524750738	0.499996938829268
GGT7	chr20:34788306:C:T	Tcruzi	CD4T	0.0326258528035791	0.0525588153840317	0.419544835575038
GGT7	chr20:34797187:C:A	NI	NK	-0.00305664187876368	0.0487500753588806	0.635503364442802
GGT7	chr20:34797187:C:A	NI	CD8T	0.000356455994846299	0.0554397821831442	0.651184135274956
GGT7	chr20:34797187:C:A	NI	monocyte	0.00673215366732727	0.0661111265115138	0.595873102977552
GGT7	chr20:34797187:C:A	NI	B	0.0013110183945266	0.0536451372191568	0.645637108955316
GGT7	chr20:34797187:C:A	NI	CD4T	0.00559236914663514	0.0685287696079681	0.62029092847829
GGT7	chr20:34797187:C:A	IAV	NK	-0.00467583324248958	0.0459682617786726	0.624613869211684
GGT7	chr20:34797187:C:A	IAV	CD8T	-0.00622951687782388	0.0432890111344959	0.612996120727857
GGT7	chr20:34797187:C:A	IAV	monocyte	0.00365142219820488	0.0537250102563548	0.630803880961349
GGT7	chr20:34797187:C:A	IAV	B	-0.0036922791233097	0.0470056576995727	0.63202974136932
GGT7	chr20:34797187:C:A	IAV	CD4T	-0.00269188837296475	0.057349555441059	0.640329089060201
GGT7	chr20:34797187:C:A	LPS	NK	-0.00442194369444248	0.0493928111314459	0.623023907125406
GGT7	chr20:34797187:C:A	LPS	CD8T	-0.0013790927772657	0.0479130005613515	0.639949311982235
GGT7	chr20:34797187:C:A	LPS	monocyte	0.00905250410851582	0.066482473140098	0.597919368027912
GGT7	chr20:34797187:C:A	LPS	B	-0.00113505883779938	0.0534214011896522	0.642657011206483
GGT7	chr20:34797187:C:A	LPS	CD4T	-0.0012707585920843	0.0627222865628471	0.642552870356468
GGT7	chr20:34797187:C:A	Tcruzi	NK	-0.00300495383261116	0.0502523213752404	0.63464328669017
GGT7	chr20:34797187:C:A	Tcruzi	CD8T	0.00155664458795944	0.053316282279299	0.64309880221712
GGT7	chr20:34797187:C:A	Tcruzi	monocyte	0.00579545301793696	0.0628898166026675	0.619006061058472
GGT7	chr20:34797187:C:A	Tcruzi	B	0.00450488242567392	0.0516138908638407	0.626493899443149
GGT7	chr20:34797187:C:A	Tcruzi	CD4T	0.00100085325084716	0.0635894062701772	0.646381614128577
GGT7	chr20:34817507:C:A	NI	NK	0.0369892903491898	0.0500764677925545	0.239648713109583
GGT7	chr20:34817507:C:A	NI	CD8T	0.034860938893152	0.0522268089033459	0.254213489024011
GGT7	chr20:34817507:C:A	NI	monocyte	0.09999538442955	0.0713101469824894	0.0831188089239917
GGT7	chr20:34817507:C:A	NI	B	0.0873233341480238	0.0628563260363292	0.0855752402056607
GGT7	chr20:34817507:C:A	NI	CD4T	0.122365178562093	0.0736671040556982	0.0551979013312691
GGT7	chr20:34817507:C:A	IAV	NK	0.00991719006220617	0.0474582544161966	0.406704815216213
GGT7	chr20:34817507:C:A	IAV	CD8T	0.0288124247092823	0.043125182396366	0.256691978811301
GGT7	chr20:34817507:C:A	IAV	monocyte	0.0680620605557403	0.0580285454911045	0.127024643411424
GGT7	chr20:34817507:C:A	IAV	B	0.0531021272146672	0.0504827214587095	0.152497173301168
GGT7	chr20:34817507:C:A	IAV	CD4T	0.0575514513790053	0.0520599401955942	0.14812166520964
GGT7	chr20:34817507:C:A	LPS	NK	0.03220488873366	0.0494531086942889	0.264594208540049
GGT7	chr20:34817507:C:A	LPS	CD8T	0.0146633628030922	0.0491826725930808	0.363163025259997
GGT7	chr20:34817507:C:A	LPS	monocyte	0.068292659185236	0.0643748611405254	0.153855914484578
GGT7	chr20:34817507:C:A	LPS	B	0.0764464247016005	0.0588339199451127	0.102585214286168
GGT7	chr20:34817507:C:A	LPS	CD4T	0.0915781869045014	0.0594373932989617	0.075278929886973
GGT7	chr20:34817507:C:A	Tcruzi	NK	0.0317638527163943	0.0511469192616022	0.274344796747049
GGT7	chr20:34817507:C:A	Tcruzi	CD8T	0.0365664654783577	0.049833028213381	0.236458225095548
GGT7	chr20:34817507:C:A	Tcruzi	monocyte	0.0925029153056991	0.0685816545053839	0.0945490416204411
GGT7	chr20:34817507:C:A	Tcruzi	B	0.0848645656546721	0.0602941341607251	0.081972833798011
GGT7	chr20:34817507:C:A	Tcruzi	CD4T	0.104886512877529	0.0652463234584738	0.0652833185412737
GGT7	chr20:34821547:G:A	NI	NK	-0.0712851008828932	0.0552005635586709	0.0959918811700571
GGT7	chr20:34821547:G:A	NI	CD8T	-0.18990558814917	0.0608341550935908	0.000245276106323744
GGT7	chr20:34821547:G:A	NI	monocyte	-0.146870940060038	0.0654081272424857	0.0112947847951722
GGT7	chr20:34821547:G:A	NI	B	-0.116455504423643	0.0591156615984411	0.0242207847105037
GGT7	chr20:34821547:G:A	NI	CD4T	-0.207163719002762	0.0625207552229359	0.000353738703105289
GGT7	chr20:34821547:G:A	IAV	NK	-0.0696314161450935	0.0524120328932086	0.088863533278765
GGT7	chr20:34821547:G:A	IAV	CD8T	-0.106084132831216	0.0502518629266411	0.0140433404879368
GGT7	chr20:34821547:G:A	IAV	monocyte	-0.116567256515419	0.0583377496067566	0.0212284642740588
GGT7	chr20:34821547:G:A	IAV	B	-0.122085923513052	0.0564844211509869	0.0108637975443399
GGT7	chr20:34821547:G:A	IAV	CD4T	-0.138160260028278	0.0536959007224225	0.00728052719939487
GGT7	chr20:34821547:G:A	LPS	NK	-0.057856350536452	0.056902134321309	0.148898051628379
GGT7	chr20:34821547:G:A	LPS	CD8T	-0.137716573066923	0.0524935866906455	0.00340114199998443
GGT7	chr20:34821547:G:A	LPS	monocyte	-0.216024838189371	0.0763962251133585	0.000587461721529459
GGT7	chr20:34821547:G:A	LPS	B	-0.143773969230213	0.0602979346724262	0.00619480374989234
GGT7	chr20:34821547:G:A	LPS	CD4T	-0.210781993807045	0.0581260632800766	5.60239152516129e-05
GGT7	chr20:34821547:G:A	Tcruzi	NK	-0.072590300844776	0.0577013294142377	0.101472189671684
GGT7	chr20:34821547:G:A	Tcruzi	CD8T	-0.162145445278517	0.0553751996090979	0.00117062964989068
GGT7	chr20:34821547:G:A	Tcruzi	monocyte	-0.112980683343841	0.0647675254100497	0.0426342161115699
GGT7	chr20:34821547:G:A	Tcruzi	B	-0.120227289566142	0.0569517747933808	0.0160208874932845
GGT7	chr20:34821547:G:A	Tcruzi	CD4T	-0.193750991809228	0.0588014104147401	0.000434869829648688
GGT7	chr20:34839971:C:A	NI	NK	0.0320108061489909	0.0369869057281222	0.291098260004561
GGT7	chr20:34839971:C:A	NI	CD8T	0.0480211890320421	0.0468195120364427	0.244103053851108
GGT7	chr20:34839971:C:A	NI	monocyte	0.0079376580369335	0.039366519091261	0.501573773380322
GGT7	chr20:34839971:C:A	NI	B	0.0311238569646928	0.0393195731686434	0.315549569332391
GGT7	chr20:34839971:C:A	NI	CD4T	0.0141376885869124	0.0383508935327491	0.441455167309841
GGT7	chr20:34839971:C:A	IAV	NK	0.0363063343817247	0.0388215917971734	0.265441299947934
GGT7	chr20:34839971:C:A	IAV	CD8T	0.0286829897294494	0.0327841399364895	0.285429789780039
GGT7	chr20:34839971:C:A	IAV	monocyte	0.00372555451157833	0.0334970680095933	0.546917603523365
GGT7	chr20:34839971:C:A	IAV	B	0.0356275513078411	0.0404326453673111	0.279988300354639
GGT7	chr20:34839971:C:A	IAV	CD4T	0.0215391691007246	0.0336007915638578	0.366411612319861
GGT7	chr20:34839971:C:A	LPS	NK	0.0294523279566869	0.0357156210862116	0.299758330050714
GGT7	chr20:34839971:C:A	LPS	CD8T	0.0450999512166215	0.0438368059900186	0.234674984901564
GGT7	chr20:34839971:C:A	LPS	monocyte	0.00343754165967411	0.0390552291728885	0.54681527558908
GGT7	chr20:34839971:C:A	LPS	B	0.0362880082487129	0.0417760090685669	0.285787299143209
GGT7	chr20:34839971:C:A	LPS	CD4T	0.0164570169218199	0.0344342106332856	0.413506149092253
GGT7	chr20:34839971:C:A	Tcruzi	NK	0.0291100829660144	0.0366051309206766	0.311063385079753
GGT7	chr20:34839971:C:A	Tcruzi	CD8T	0.0396742935536158	0.0405107544830557	0.259421580287311
GGT7	chr20:34839971:C:A	Tcruzi	monocyte	-0.00054767732634048	0.0383156761517575	0.58347799361563
GGT7	chr20:34839971:C:A	Tcruzi	B	0.0197554389589963	0.0341049625895289	0.379621505008573
GGT7	chr20:34839971:C:A	Tcruzi	CD4T	0.0183150636576535	0.0357081874679066	0.405032032101764
GGT7	chr20:34863345:G:A	NI	NK	-0.0178683680892357	0.0510497512066158	0.534126205081506
GGT7	chr20:34863345:G:A	NI	CD8T	-0.00668247082543054	0.0509812601503503	0.603229474164214
GGT7	chr20:34863345:G:A	NI	monocyte	-0.0200177829580424	0.0652656628838941	0.522406086970039
GGT7	chr20:34863345:G:A	NI	B	-0.00468027709687435	0.0512160124123286	0.615295066523159
GGT7	chr20:34863345:G:A	NI	CD4T	0.0100182145945432	0.0634417462819198	0.595644141006152
GGT7	chr20:34863345:G:A	IAV	NK	-0.0225598904449998	0.0528567924426294	0.504992080164356
GGT7	chr20:34863345:G:A	IAV	CD8T	-0.0162633062435779	0.045562124437037	0.53236261841277
GGT7	chr20:34863345:G:A	IAV	monocyte	-0.01540907008666	0.0534433911324262	0.552797984956703
GGT7	chr20:34863345:G:A	IAV	B	-0.00948209134484181	0.0464648102886229	0.582874541313491
GGT7	chr20:34863345:G:A	IAV	CD4T	0.0015373729693959	0.0519585428122426	0.641252537131123
GGT7	chr20:34863345:G:A	LPS	NK	-0.0221055045182825	0.0546048198997891	0.510154283439785
GGT7	chr20:34863345:G:A	LPS	CD8T	-0.0113336567825036	0.046343449787091	0.565542323603715
GGT7	chr20:34863345:G:A	LPS	monocyte	-0.00377403775523122	0.0633453033628595	0.600122270283672
GGT7	chr20:34863345:G:A	LPS	B	-0.0057300575983767	0.0510209899405987	0.604810035199702
GGT7	chr20:34863345:G:A	LPS	CD4T	0.00369630059100764	0.0565600407261444	0.626331936912401
GGT7	chr20:34863345:G:A	Tcruzi	NK	-0.0180982871708762	0.052514938891299	0.533751276871339
GGT7	chr20:34863345:G:A	Tcruzi	CD8T	-0.0121747024027561	0.0509697023997021	0.570894572616558
GGT7	chr20:34863345:G:A	Tcruzi	monocyte	-0.0285767051087322	0.06986978057448	0.50353522173623
GGT7	chr20:34863345:G:A	Tcruzi	B	-0.00122831373681185	0.0486530513127275	0.630828815647725
GGT7	chr20:34863345:G:A	Tcruzi	CD4T	0.00680470366396099	0.0585265287127036	0.615575869071161
GGT7	chr20:34875039:A:G	NI	NK	0.00732981670960556	0.0647103534991485	0.57017113417112
GGT7	chr20:34875039:A:G	NI	CD8T	0.0250406914178786	0.0771224716714544	0.505617004110904
GGT7	chr20:34875039:A:G	NI	monocyte	0.0467731843338671	0.100884386380191	0.433947067926695
GGT7	chr20:34875039:A:G	NI	B	0.0116141224096743	0.0716717715222547	0.555766388482329
GGT7	chr20:34875039:A:G	NI	CD4T	0.0484295722259614	0.104430967512572	0.450112248288967
GGT7	chr20:34875039:A:G	IAV	NK	0.00707547045326268	0.0600021019558926	0.568352913498782
GGT7	chr20:34875039:A:G	IAV	CD8T	0.0148663712454652	0.0570982596285824	0.525841386950539
GGT7	chr20:34875039:A:G	IAV	monocyte	0.0434142255041256	0.0880079948084668	0.440384333126739
GGT7	chr20:34875039:A:G	IAV	B	0.0110531374503537	0.0619380119326553	0.550969554338668
GGT7	chr20:34875039:A:G	IAV	CD4T	0.0381122563931573	0.0859769924517958	0.465266922515672
GGT7	chr20:34875039:A:G	LPS	NK	0.0117098962312916	0.0653038672043717	0.546707973158996
GGT7	chr20:34875039:A:G	LPS	CD8T	0.0162643483370625	0.0648682431560945	0.52372522859223
GGT7	chr20:34875039:A:G	LPS	monocyte	0.0533794687632855	0.106082910086404	0.424594888519403
GGT7	chr20:34875039:A:G	LPS	B	0.0126393225728773	0.0713660931205273	0.546958370294403
GGT7	chr20:34875039:A:G	LPS	CD4T	0.0458012767867025	0.0972679734573061	0.451299326711001
GGT7	chr20:34875039:A:G	Tcruzi	NK	0.0105164809350691	0.0669480937785219	0.556187574174653
GGT7	chr20:34875039:A:G	Tcruzi	CD8T	0.0203591815002084	0.0727960457319381	0.517709824793571
GGT7	chr20:34875039:A:G	Tcruzi	monocyte	0.0465512669866923	0.0985836907590225	0.44656378235586
GGT7	chr20:34875039:A:G	Tcruzi	B	0.0162679565147331	0.0691293049461616	0.532960906446169
GGT7	chr20:34875039:A:G	Tcruzi	CD4T	0.0446006977941524	0.097719302012727	0.459230534709117
GGT7	chr20:34918897:G:A	NI	NK	-0.0135027315150437	0.0518658023922082	0.527082111639292
GGT7	chr20:34918897:G:A	NI	CD8T	-0.0127218598916336	0.0546106178187576	0.532342701545268
GGT7	chr20:34918897:G:A	NI	monocyte	0.01431075650347	0.0696117904710612	0.540102842623663
GGT7	chr20:34918897:G:A	NI	B	-0.0626967577652052	0.0905494521885889	0.358371763200886
GGT7	chr20:34918897:G:A	NI	CD4T	-0.043090041384697	0.0767737975651905	0.41402450847526
GGT7	chr20:34918897:G:A	IAV	NK	-0.00719544112017596	0.0477078415216697	0.559401360079416
GGT7	chr20:34918897:G:A	IAV	CD8T	-0.00235270934117094	0.0443116747773895	0.584592808632294
GGT7	chr20:34918897:G:A	IAV	monocyte	0.00730763438236477	0.0565089810027667	0.586307659628137
GGT7	chr20:34918897:G:A	IAV	B	-0.0375661068019142	0.0633946566839042	0.406040116927799
GGT7	chr20:34918897:G:A	IAV	CD4T	-0.00971318732548355	0.0543511432014626	0.548605521689166
GGT7	chr20:34918897:G:A	LPS	NK	-0.0169713210135479	0.0534255228569388	0.506908017293281
GGT7	chr20:34918897:G:A	LPS	CD8T	-0.0113777017852901	0.0485611700790088	0.529464750133955
GGT7	chr20:34918897:G:A	LPS	monocyte	0.00320356853209902	0.0656260033334911	0.599595176081464
GGT7	chr20:34918897:G:A	LPS	B	-0.0352518864117566	0.0642577190906167	0.422811766247341
GGT7	chr20:34918897:G:A	LPS	CD4T	-0.0062262041390053	0.0589111836941513	0.566101249814349
GGT7	chr20:34918897:G:A	Tcruzi	NK	-0.0148672514914983	0.0543936280030651	0.522289120179305
GGT7	chr20:34918897:G:A	Tcruzi	CD8T	-0.00813555027322088	0.0528685388550294	0.552387324348513
GGT7	chr20:34918897:G:A	Tcruzi	monocyte	-0.000169706168855665	0.0641879410757526	0.610233141777311
GGT7	chr20:34918897:G:A	Tcruzi	B	-0.0413381548026819	0.0673736417848802	0.399268773050933
GGT7	chr20:34918897:G:A	Tcruzi	CD4T	-0.0266417066693109	0.063832824967834	0.476095658049476
GGT7	chr20:34949094:C:A	NI	NK	-0.0221734015353048	0.0461157348018828	0.415617844759562
GGT7	chr20:34949094:C:A	NI	CD8T	-0.0294655732124223	0.0501669535439237	0.381785784579903
GGT7	chr20:34949094:C:A	NI	monocyte	-0.0624440500452619	0.0739980684757863	0.274628009661683
GGT7	chr20:34949094:C:A	NI	B	-0.0192287690100033	0.0497434915604509	0.447787012746151
GGT7	chr20:34949094:C:A	NI	CD4T	-0.0369828507725041	0.0595339209469942	0.367309752892771
GGT7	chr20:34949094:C:A	IAV	NK	-0.0339953616093936	0.0488802665139549	0.342912514301339
GGT7	chr20:34949094:C:A	IAV	CD8T	-0.0296365838884016	0.0438172850286036	0.349001769056264
GGT7	chr20:34949094:C:A	IAV	monocyte	-0.0459078604060292	0.05953674341011	0.318554227241237
GGT7	chr20:34949094:C:A	IAV	B	-0.0302746086618095	0.0488986882246436	0.370320016988772
GGT7	chr20:34949094:C:A	IAV	CD4T	-0.0515093863417871	0.0603811868712607	0.296434521434134
GGT7	chr20:34949094:C:A	LPS	NK	-0.0349076820636992	0.0509246796313409	0.34601379383178
GGT7	chr20:34949094:C:A	LPS	CD8T	-0.0332484417171732	0.0472416117880707	0.341424958643032
GGT7	chr20:34949094:C:A	LPS	monocyte	-0.0390700513275945	0.0626440122531676	0.36137899559076
GGT7	chr20:34949094:C:A	LPS	B	-0.0265987798222614	0.0509124251233576	0.402465058223597
GGT7	chr20:34949094:C:A	LPS	CD4T	-0.0420155548771771	0.0567097684452593	0.335141063273601
GGT7	chr20:34949094:C:A	Tcruzi	NK	-0.023989223080871	0.0478722150728552	0.407071279441773
GGT7	chr20:34949094:C:A	Tcruzi	CD8T	-0.0436679522169608	0.0552825520596052	0.314591255178652
GGT7	chr20:34949094:C:A	Tcruzi	monocyte	-0.0571279896261434	0.0702857173680544	0.301843604029194
GGT7	chr20:34949094:C:A	Tcruzi	B	-0.0178883157140141	0.0472897735073538	0.447685339541751
GGT7	chr20:34949094:C:A	Tcruzi	CD4T	-0.0476731875534914	0.0606602487385655	0.320928326261629
GGT7	chr20:34972369:G:A	NI	NK	-0.0374740205218553	0.0596246034309699	0.318135401347044
GGT7	chr20:34972369:G:A	NI	CD8T	-0.0704233852093096	0.0718033841736006	0.213746031557505
GGT7	chr20:34972369:G:A	NI	monocyte	-0.0303746060080964	0.0738553797373172	0.391114785126273
GGT7	chr20:34972369:G:A	NI	B	-0.0553418928559738	0.0695351736298768	0.26473426763413
GGT7	chr20:34972369:G:A	NI	CD4T	-0.0644467098485853	0.0759428771287911	0.251575066045908
GGT7	chr20:34972369:G:A	IAV	NK	-0.0304513014003381	0.0551420992540881	0.340405725886134
GGT7	chr20:34972369:G:A	IAV	CD8T	-0.0544975101144507	0.0613713012325804	0.227742237501692
GGT7	chr20:34972369:G:A	IAV	monocyte	-0.00594056201303866	0.0620841895852028	0.505916034698747
GGT7	chr20:34972369:G:A	IAV	B	-0.0547708753552008	0.0648647669179835	0.246944632373191
GGT7	chr20:34972369:G:A	IAV	CD4T	-0.0476869046175226	0.0639405109949983	0.281043956813009
GGT7	chr20:34972369:G:A	LPS	NK	-0.0226493172461249	0.0588811106088381	0.382460578185094
GGT7	chr20:34972369:G:A	LPS	CD8T	-0.0687408661702881	0.0692837676603418	0.198339570841551
GGT7	chr20:34972369:G:A	LPS	monocyte	-0.0053222964441177	0.0726065702707952	0.507229738878311
GGT7	chr20:34972369:G:A	LPS	B	-0.0795665411045154	0.0818059874742249	0.202454638284831
GGT7	chr20:34972369:G:A	LPS	CD4T	-0.100066791690546	0.0892777719145327	0.173547305957595
GGT7	chr20:34972369:G:A	Tcruzi	NK	-0.0342155612356109	0.0608494006802698	0.33623540396117
GGT7	chr20:34972369:G:A	Tcruzi	CD8T	-0.0695993246973289	0.0702233165084137	0.209084156209829
GGT7	chr20:34972369:G:A	Tcruzi	monocyte	-0.00834690848073186	0.0708391268966062	0.49473436835201
GGT7	chr20:34972369:G:A	Tcruzi	B	-0.0803110839357632	0.0822444103867448	0.200060090261189
GGT7	chr20:34972369:G:A	Tcruzi	CD4T	-0.0723147524460141	0.0746224894813406	0.222259311808547
GHITM	chr10:84054419:C:A	NI	NK	-0.0541134175508658	0.0835876405554032	0.334632987788081
GHITM	chr10:84054419:C:A	NI	CD8T	-0.0731879566096416	0.0962398222392395	0.298479596883642
GHITM	chr10:84054419:C:A	NI	monocyte	-0.0978836738046337	0.120219863691181	0.2617439160847
GHITM	chr10:84054419:C:A	NI	B	-0.0546227369669198	0.0856760700920504	0.341162613799877
GHITM	chr10:84054419:C:A	NI	CD4T	-0.0714225419991223	0.10612873592545	0.326679525876636
GHITM	chr10:84054419:C:A	IAV	NK	-0.0542930675913548	0.0804666891133848	0.323039347369535
GHITM	chr10:84054419:C:A	IAV	CD8T	-0.0445450502395056	0.0704812878600751	0.338813130870194
GHITM	chr10:84054419:C:A	IAV	monocyte	-0.0658866907957243	0.0919463675320546	0.310120291090715
GHITM	chr10:84054419:C:A	IAV	B	-0.0539971613246565	0.0800014252811086	0.324133097941731
GHITM	chr10:84054419:C:A	IAV	CD4T	-0.0734284267904558	0.0970059222133888	0.301251053632312
GHITM	chr10:84054419:C:A	LPS	NK	-0.055065024751306	0.0837292347996157	0.32869176994917
GHITM	chr10:84054419:C:A	LPS	CD8T	-0.0603461000728191	0.0826312311030222	0.305145996707936
GHITM	chr10:84054419:C:A	LPS	monocyte	-0.0792928555323724	0.10920440112183	0.300983027533613
GHITM	chr10:84054419:C:A	LPS	B	-0.0408056234786525	0.0801914514533422	0.380085909832391
GHITM	chr10:84054419:C:A	LPS	CD4T	-0.0816194560420214	0.107019684558191	0.2974925477362
GHITM	chr10:84054419:C:A	Tcruzi	NK	-0.0605502067928407	0.0889879393803493	0.320529758763873
GHITM	chr10:84054419:C:A	Tcruzi	CD8T	-0.0704921924336424	0.0927566795892998	0.29699740572262
GHITM	chr10:84054419:C:A	Tcruzi	monocyte	-0.11450044896833	0.13510360312994	0.246968833005155
GHITM	chr10:84054419:C:A	Tcruzi	B	-0.0530582512912052	0.0819605683409372	0.335960793877828
GHITM	chr10:84054419:C:A	Tcruzi	CD4T	-0.0724696887198573	0.102069759697561	0.317743832704663
GHITM	chr10:84055757:C:T	NI	NK	-0.0425635555777308	0.0364166330578908	0.12455161437915
GHITM	chr10:84055757:C:T	NI	CD8T	-0.057662600884465	0.038173373600958	0.0758295388456517
GHITM	chr10:84055757:C:T	NI	monocyte	-0.0232093932816576	0.040576561022726	0.28988495015633
GHITM	chr10:84055757:C:T	NI	B	-0.062289751001498	0.0395500301647721	0.0637565803163708
GHITM	chr10:84055757:C:T	NI	CD4T	-0.0898652342688288	0.0483289143695122	0.0415706609450542
GHITM	chr10:84055757:C:T	IAV	NK	-0.02736485425585	0.0333593836445198	0.205613463580275
GHITM	chr10:84055757:C:T	IAV	CD8T	-0.0496806529720282	0.0348219740383467	0.0735464211233448
GHITM	chr10:84055757:C:T	IAV	monocyte	-0.019648714438938	0.0365712834925137	0.30120480001852
GHITM	chr10:84055757:C:T	IAV	B	-0.0579810481051386	0.0377374758278166	0.0627002167610181
GHITM	chr10:84055757:C:T	IAV	CD4T	-0.0721066965962228	0.0401883557416141	0.048684575646074
GHITM	chr10:84055757:C:T	LPS	NK	-0.0352991283174307	0.0355129858576536	0.162199727303339
GHITM	chr10:84055757:C:T	LPS	CD8T	-0.0504715113144494	0.0345495256265461	0.0775114797595379
GHITM	chr10:84055757:C:T	LPS	monocyte	-0.0429499003305761	0.0439740091972376	0.169629417703096
GHITM	chr10:84055757:C:T	LPS	B	-0.071307819166274	0.0419431924682607	0.0478997182354755
GHITM	chr10:84055757:C:T	LPS	CD4T	-0.0868938613714266	0.0460776878112584	0.0401901978662994
GHITM	chr10:84055757:C:T	Tcruzi	NK	-0.0444368835067853	0.0381398946925818	0.124082218678094
GHITM	chr10:84055757:C:T	Tcruzi	CD8T	-0.0601397755916715	0.0379329734022075	0.0650304579886071
GHITM	chr10:84055757:C:T	Tcruzi	monocyte	-0.0101177929523402	0.0414232209389647	0.398885462225357
GHITM	chr10:84055757:C:T	Tcruzi	B	-0.0479780751025696	0.0355360917539567	0.0964599246589722
GHITM	chr10:84055757:C:T	Tcruzi	CD4T	-0.0675216529777222	0.0414703251724028	0.0658985571949775
GHITM	chr10:84062520:G:A	NI	NK	-0.147422764783024	0.11461443024547	0.0998076149562774
GHITM	chr10:84062520:G:A	NI	CD8T	-0.137931316779459	0.10635496748374	0.109851919641279
GHITM	chr10:84062520:G:A	NI	monocyte	-0.0010711105876097	0.0965624133906233	0.506637815774057
GHITM	chr10:84062520:G:A	NI	B	-0.0807990832225018	0.0905440101306996	0.205024787857591
GHITM	chr10:84062520:G:A	NI	CD4T	-0.123408567837604	0.111004923805553	0.150688526564909
GHITM	chr10:84062520:G:A	IAV	NK	-0.11622547713361	0.0960456688470505	0.117221420648894
GHITM	chr10:84062520:G:A	IAV	CD8T	-0.0973488893431926	0.083811605871991	0.129152202520928
GHITM	chr10:84062520:G:A	IAV	monocyte	0.0111931824099081	0.0859777803796972	0.496066501050171
GHITM	chr10:84062520:G:A	IAV	B	-0.0492280681985245	0.0763350732952051	0.277946245224491
GHITM	chr10:84062520:G:A	IAV	CD4T	-0.0852451298721883	0.0899733515084701	0.192718326779438
GHITM	chr10:84062520:G:A	LPS	NK	-0.155104222695733	0.120497649332073	0.0954874154494149
GHITM	chr10:84062520:G:A	LPS	CD8T	-0.142536085906409	0.108368518734679	0.0957562386893227
GHITM	chr10:84062520:G:A	LPS	monocyte	0.0329461225572362	0.104195539020346	0.426317406435737
GHITM	chr10:84062520:G:A	LPS	B	-0.0754218732263132	0.0881193099582227	0.215115986765584
GHITM	chr10:84062520:G:A	LPS	CD4T	-0.0702445126460753	0.0972168070628189	0.249205060743639
GHITM	chr10:84062520:G:A	Tcruzi	NK	-0.163225752261452	0.127291769340712	0.0953890470485625
GHITM	chr10:84062520:G:A	Tcruzi	CD8T	-0.128243744981712	0.100517546773745	0.113746693822015
GHITM	chr10:84062520:G:A	Tcruzi	monocyte	0.00282014274595798	0.0957036773335931	0.52631546509125
GHITM	chr10:84062520:G:A	Tcruzi	B	-0.0407047628828843	0.0797945518724844	0.318120096356506
GHITM	chr10:84062520:G:A	Tcruzi	CD4T	-0.133440316856908	0.110997119359142	0.130243247856843
GHITM	chr10:84107518:G:A	NI	NK	0.211638767448957	0.0573486238217385	0.000215225900606301
GHITM	chr10:84107518:G:A	NI	CD8T	0.378733431234657	0.0598304771190644	2.75795965139755e-11
GHITM	chr10:84107518:G:A	NI	monocyte	0.171014978519106	0.0591853907050125	0.00212752344854406
GHITM	chr10:84107518:G:A	NI	B	0.152271062631774	0.0546702472593274	0.0028050379737186
GHITM	chr10:84107518:G:A	NI	CD4T	0.404557283994166	0.0613857155198062	1.76669126676041e-11
GHITM	chr10:84107518:G:A	IAV	NK	0.170973044806427	0.0552253745978453	0.00157151067553495
GHITM	chr10:84107518:G:A	IAV	CD8T	0.20029754861714	0.0541827986398034	0.000274761063690603
GHITM	chr10:84107518:G:A	IAV	monocyte	0.182738834669114	0.0598163893063159	0.000803138290189015
GHITM	chr10:84107518:G:A	IAV	B	0.110642928016042	0.0542791924949666	0.0212344289823058
GHITM	chr10:84107518:G:A	IAV	CD4T	0.230492018106648	0.0542085859104679	3.79550267413668e-05
GHITM	chr10:84107518:G:A	LPS	NK	0.272016753492601	0.0609069076495273	1.09877108858464e-06
GHITM	chr10:84107518:G:A	LPS	CD8T	0.300885081527839	0.0557753164980398	3.08547669823862e-08
GHITM	chr10:84107518:G:A	LPS	monocyte	0.19343306009298	0.0623423787858347	0.000910836949318105
GHITM	chr10:84107518:G:A	LPS	B	0.102850990436776	0.0552920398935359	0.0340665229085215
GHITM	chr10:84107518:G:A	LPS	CD4T	0.319436592395222	0.0573213032189963	4.96001308226372e-08
GHITM	chr10:84107518:G:A	Tcruzi	NK	0.217533051187983	0.0614898103252793	0.0004087142203323
GHITM	chr10:84107518:G:A	Tcruzi	CD8T	0.364168719359292	0.0594021828492386	1.09694513403578e-10
GHITM	chr10:84107518:G:A	Tcruzi	monocyte	0.166137329139545	0.0618378612866119	0.00400550598836894
GHITM	chr10:84107518:G:A	Tcruzi	B	0.145926563953306	0.0533237090795713	0.00320334777346682
GHITM	chr10:84107518:G:A	Tcruzi	CD4T	0.380803727987783	0.0581403035609402	2.9737730331338e-11
GHITM	chr10:84172208:G:A	NI	NK	-0.00882266184880281	0.0382287242030144	0.616674881283282
GHITM	chr10:84172208:G:A	NI	CD8T	-0.00749375972627869	0.0412593619017316	0.632561132551934
GHITM	chr10:84172208:G:A	NI	monocyte	0.0283875630056864	0.0571460634400893	0.471971654177857
GHITM	chr10:84172208:G:A	NI	B	0.00665599201442416	0.0387162590780127	0.629847604643159
GHITM	chr10:84172208:G:A	NI	CD4T	-0.000739170731510521	0.0482092743017581	0.668956169623101
GHITM	chr10:84172208:G:A	IAV	NK	-0.00620142166382673	0.0346841557922064	0.632151278520599
GHITM	chr10:84172208:G:A	IAV	CD8T	-0.00372143476095034	0.0312884377157019	0.64878326486782
GHITM	chr10:84172208:G:A	IAV	monocyte	0.0174121164748598	0.0447831153230227	0.557108811626662
GHITM	chr10:84172208:G:A	IAV	B	0.00473576712028446	0.0338104745994832	0.637962551401726
GHITM	chr10:84172208:G:A	IAV	CD4T	0.00397961819780671	0.0406876113266444	0.65294012299852
GHITM	chr10:84172208:G:A	LPS	NK	-0.00612574366446996	0.0371035463881075	0.630244819609401
GHITM	chr10:84172208:G:A	LPS	CD8T	-0.00613329155900982	0.0358525163260224	0.629440777527287
GHITM	chr10:84172208:G:A	LPS	monocyte	0.0101581244043963	0.0478381338978463	0.595927871267312
GHITM	chr10:84172208:G:A	LPS	B	0.00526696784509603	0.038146457332296	0.633592859579414
GHITM	chr10:84172208:G:A	LPS	CD4T	0.00428413129770035	0.0449612595625138	0.64874031044603
GHITM	chr10:84172208:G:A	Tcruzi	NK	-0.00500314177018833	0.0377644031875856	0.642674621072855
GHITM	chr10:84172208:G:A	Tcruzi	CD8T	-0.00468911349840384	0.0387191354900534	0.647166054588396
GHITM	chr10:84172208:G:A	Tcruzi	monocyte	0.012771912854067	0.0469082491529608	0.587319948052907
GHITM	chr10:84172208:G:A	Tcruzi	B	0.0056596685289514	0.0366277734016134	0.632307003692304
GHITM	chr10:84172208:G:A	Tcruzi	CD4T	0.000872392773727074	0.0448493514928373	0.672424673517144
GHITM	chr10:84198462:C:T	NI	NK	0.0778978606944834	0.0471637368718176	0.0418770192661461
GHITM	chr10:84198462:C:T	NI	CD8T	0.0912392416966636	0.0475818425401457	0.0287419767248239
GHITM	chr10:84198462:C:T	NI	monocyte	0.0898346265989842	0.0554773620628844	0.0457054909470998
GHITM	chr10:84198462:C:T	NI	B	0.0470509923307518	0.0451713793986985	0.144621274756982
GHITM	chr10:84198462:C:T	NI	CD4T	0.132172151664602	0.0585131371670882	0.0134238502385693
GHITM	chr10:84198462:C:T	IAV	NK	0.0811685602637057	0.0466134908216096	0.0305027134549279
GHITM	chr10:84198462:C:T	IAV	CD8T	0.0572681961268894	0.0397293435673824	0.0697318294531162
GHITM	chr10:84198462:C:T	IAV	monocyte	0.0662963201219001	0.0486438011349988	0.0785154809579241
GHITM	chr10:84198462:C:T	IAV	B	0.0328377752623536	0.0414266518200858	0.20520973667711
GHITM	chr10:84198462:C:T	IAV	CD4T	0.125861927903386	0.0541268347342793	0.011341628810369
GHITM	chr10:84198462:C:T	LPS	NK	0.0838312455920893	0.0481958648370313	0.033203087136956
GHITM	chr10:84198462:C:T	LPS	CD8T	0.0692049456920251	0.0422356726827569	0.0510601241483597
GHITM	chr10:84198462:C:T	LPS	monocyte	0.0609524934203997	0.0533198092587168	0.123294059023447
GHITM	chr10:84198462:C:T	LPS	B	0.0185782797085087	0.0466837881786041	0.324509871928616
GHITM	chr10:84198462:C:T	LPS	CD4T	0.119278911739268	0.0536583887577501	0.0152414736858344
GHITM	chr10:84198462:C:T	Tcruzi	NK	0.0699818347096728	0.0474949978567876	0.0648568222799159
GHITM	chr10:84198462:C:T	Tcruzi	CD8T	0.100316948808505	0.0485919041796294	0.0183231243371284
GHITM	chr10:84198462:C:T	Tcruzi	monocyte	0.0563805343320612	0.0519808803374584	0.135743619746971
GHITM	chr10:84198462:C:T	Tcruzi	B	0.0354629110501928	0.0429774825012569	0.198539867269408
GHITM	chr10:84198462:C:T	Tcruzi	CD4T	0.116102393929016	0.0530713662449375	0.0167434599253995
GHITM	chr10:84207180:A:G	NI	NK	0.0845414090961672	0.0392343757325774	0.0138928190066305
GHITM	chr10:84207180:A:G	NI	CD8T	0.134658066664818	0.0408614664614837	0.000339518128919634
GHITM	chr10:84207180:A:G	NI	monocyte	0.0463348463721621	0.043498645574156	0.140652951404695
GHITM	chr10:84207180:A:G	NI	B	0.0787863698406725	0.0405761362614244	0.0195690301242225
GHITM	chr10:84207180:A:G	NI	CD4T	0.17024040868741	0.0464017636022747	6.92486314641766e-05
GHITM	chr10:84207180:A:G	IAV	NK	0.0818374634261849	0.0377990504327121	0.0118182854085338
GHITM	chr10:84207180:A:G	IAV	CD8T	0.0774065694824654	0.035162481048175	0.0137461433902719
GHITM	chr10:84207180:A:G	IAV	monocyte	0.038918622621771	0.0405313469286155	0.163074235417172
GHITM	chr10:84207180:A:G	IAV	B	0.0337801311329581	0.0362878729733824	0.168852955291579
GHITM	chr10:84207180:A:G	IAV	CD4T	0.131844124264966	0.0391792327477578	0.000314762545413694
GHITM	chr10:84207180:A:G	LPS	NK	0.0813448719121081	0.0391209276310687	0.0177964311827928
GHITM	chr10:84207180:A:G	LPS	CD8T	0.110924132707605	0.0374541989192802	0.00106641901440018
GHITM	chr10:84207180:A:G	LPS	monocyte	0.0191122383068808	0.0455174849349043	0.328858855543237
GHITM	chr10:84207180:A:G	LPS	B	0.0259616680865262	0.0397909640715656	0.244930579517769
GHITM	chr10:84207180:A:G	LPS	CD4T	0.160540114833408	0.0441573877588406	6.39140989723681e-05
GHITM	chr10:84207180:A:G	Tcruzi	NK	0.0795441316410556	0.0410975385721341	0.0261775130642681
GHITM	chr10:84207180:A:G	Tcruzi	CD8T	0.14318338827932	0.0425380415899262	9.38751334054253e-05
GHITM	chr10:84207180:A:G	Tcruzi	monocyte	0.0491226755592374	0.0443363510684371	0.129809665376025
GHITM	chr10:84207180:A:G	Tcruzi	B	0.0344506866026126	0.0377303604705955	0.174108029949145
GHITM	chr10:84207180:A:G	Tcruzi	CD4T	0.16201040135016	0.0438713959125348	6.41370965566051e-05
GHITM	chr10:84217210:G:A	NI	NK	0.123159395378878	0.126045415755908	0.18930630156059
GHITM	chr10:84217210:G:A	NI	CD8T	0.10362874055432	0.107983887214751	0.213858327051512
GHITM	chr10:84217210:G:A	NI	monocyte	-0.0460933347510428	0.104531935631174	0.399531987247125
GHITM	chr10:84217210:G:A	NI	B	0.0428442845072403	0.0834262749919976	0.366294059172788
GHITM	chr10:84217210:G:A	NI	CD4T	0.082342693717119	0.107386152261535	0.276694678032155
GHITM	chr10:84217210:G:A	IAV	NK	0.0694514445657365	0.0854214445915676	0.255249288716934
GHITM	chr10:84217210:G:A	IAV	CD8T	0.0845972473294766	0.0925956891340351	0.214580737188015
GHITM	chr10:84217210:G:A	IAV	monocyte	-0.0278473390540009	0.0857215451766944	0.44985654248132
GHITM	chr10:84217210:G:A	IAV	B	0.00271788945999512	0.0732834845172183	0.516092049030796
GHITM	chr10:84217210:G:A	IAV	CD4T	0.038278336595349	0.0844416422046526	0.375523114538323
GHITM	chr10:84217210:G:A	LPS	NK	0.112420968957106	0.117320458753312	0.196661053590293
GHITM	chr10:84217210:G:A	LPS	CD8T	0.101920175776574	0.105069066393092	0.199630688660546
