## Supplemental Table 9 for "Genetic ancestry shapes context-dependent immune regulation across Indigenous South American populations" (part 42 of 127)

gene	snps	condition	celltype	beta	sd	lfsr
GHITM	chr10:84217210:G:A	LPS	monocyte	-0.0265357702199669	0.0980216251541995	0.463698778871316
GHITM	chr10:84217210:G:A	LPS	B	0.0289455272905953	0.079395546380639	0.412361046817947
GHITM	chr10:84217210:G:A	LPS	CD4T	0.0529750657088739	0.0936902679763199	0.340498575498808
GHITM	chr10:84217210:G:A	Tcruzi	NK	0.119573644912432	0.124077470634056	0.194915180041506
GHITM	chr10:84217210:G:A	Tcruzi	CD8T	0.100619919566576	0.104774989790783	0.212125917768249
GHITM	chr10:84217210:G:A	Tcruzi	monocyte	-0.0364124205598797	0.0983705138735942	0.433176363931176
GHITM	chr10:84217210:G:A	Tcruzi	B	0.0317946166359609	0.0769106756838731	0.398470786033086
GHITM	chr10:84217210:G:A	Tcruzi	CD4T	0.0797277550530585	0.101734139042885	0.274445854073049
GHITM	chr10:84219953:G:A	NI	NK	-0.00623087786851135	0.0509334841619331	0.605126934972357
GHITM	chr10:84219953:G:A	NI	CD8T	-0.0102834340480841	0.0582477474364628	0.588404816057698
GHITM	chr10:84219953:G:A	NI	monocyte	0.0125982041817587	0.0682766006178322	0.562812400927167
GHITM	chr10:84219953:G:A	NI	B	0.00234338040318978	0.0543510967751033	0.632506727251128
GHITM	chr10:84219953:G:A	NI	CD4T	-0.0192442441680206	0.0737742329166554	0.5546364406056
GHITM	chr10:84219953:G:A	IAV	NK	-0.00583068729283507	0.0472056927994441	0.605012566997425
GHITM	chr10:84219953:G:A	IAV	CD8T	-0.00902977880928385	0.0447657203212839	0.581351151105349
GHITM	chr10:84219953:G:A	IAV	monocyte	0.0104971540171358	0.0561256505925793	0.584837869488013
GHITM	chr10:84219953:G:A	IAV	B	0.00181206297691368	0.0471338438140595	0.633162332964882
GHITM	chr10:84219953:G:A	IAV	CD4T	-0.0164544055538734	0.0623123420311148	0.562771052481805
GHITM	chr10:84219953:G:A	LPS	NK	-0.00140526006963673	0.050756388066365	0.627017253150628
GHITM	chr10:84219953:G:A	LPS	CD8T	-0.0105971216410077	0.0512451811852017	0.575780156604029
GHITM	chr10:84219953:G:A	LPS	monocyte	0.0227472171062033	0.0729377542133773	0.529081963532893
GHITM	chr10:84219953:G:A	LPS	B	0.0113235538547448	0.0571597314700328	0.581317834417867
GHITM	chr10:84219953:G:A	LPS	CD4T	-0.0147371706803516	0.067249125376798	0.572350884056985
GHITM	chr10:84219953:G:A	Tcruzi	NK	-0.00748309482951697	0.0528156548501007	0.597957905139363
GHITM	chr10:84219953:G:A	Tcruzi	CD8T	-0.0151650949874753	0.0583422157420679	0.56222896207329
GHITM	chr10:84219953:G:A	Tcruzi	monocyte	0.0177518224818753	0.0677675651587996	0.557773385606202
GHITM	chr10:84219953:G:A	Tcruzi	B	0.00316654819115661	0.0515381862579392	0.625671835860718
GHITM	chr10:84219953:G:A	Tcruzi	CD4T	-0.0173799615353151	0.0687604367464368	0.564347493292728
GIGYF1	chr7:100580554:C:T	NI	NK	0.0168687353490983	0.0344510534161093	0.519316320578093
GIGYF1	chr7:100580554:C:T	NI	CD8T	0.0197422853237958	0.037698673873538	0.509633117911686
GIGYF1	chr7:100580554:C:T	NI	monocyte	0.0168325564755065	0.0421501658190684	0.517418073303724
GIGYF1	chr7:100580554:C:T	NI	B	0.0052523420601295	0.0319196610007452	0.623926445183386
GIGYF1	chr7:100580554:C:T	NI	CD4T	0.0150891793283252	0.0409667980986323	0.548743728991872
GIGYF1	chr7:100580554:C:T	IAV	NK	0.0104115123561926	0.0287465979197436	0.560723400420111
GIGYF1	chr7:100580554:C:T	IAV	CD8T	0.0102722571956417	0.0267378709533892	0.553482525791399
GIGYF1	chr7:100580554:C:T	IAV	monocyte	0.0149466200930409	0.0351590505106222	0.542586832466706
GIGYF1	chr7:100580554:C:T	IAV	B	-0.000283473429442423	0.0281861348273206	0.670286726093855
GIGYF1	chr7:100580554:C:T	IAV	CD4T	0.0148832792715153	0.0352543753648669	0.544600826153446
GIGYF1	chr7:100580554:C:T	LPS	NK	0.0100558545830838	0.0305185537514923	0.56401610864244
GIGYF1	chr7:100580554:C:T	LPS	CD8T	0.0124117428793447	0.0300399371660742	0.539404554793848
GIGYF1	chr7:100580554:C:T	LPS	monocyte	0.0191094515724032	0.0431395473183274	0.518676084771144
GIGYF1	chr7:100580554:C:T	LPS	B	0.00405653100108948	0.0315788457310576	0.627666291133604
GIGYF1	chr7:100580554:C:T	LPS	CD4T	0.0158162512872007	0.0383481167511139	0.542191889854679
GIGYF1	chr7:100580554:C:T	Tcruzi	NK	0.0202645749927171	0.0382673737817671	0.500621133305795
GIGYF1	chr7:100580554:C:T	Tcruzi	CD8T	0.0155039052091995	0.0337638910522057	0.52940255133081
GIGYF1	chr7:100580554:C:T	Tcruzi	monocyte	0.0150779288812416	0.0394301211655505	0.548767195812609
GIGYF1	chr7:100580554:C:T	Tcruzi	B	0.0023289498764884	0.0303933082706992	0.644589977240944
GIGYF1	chr7:100580554:C:T	Tcruzi	CD4T	0.0153879884347526	0.0383755311539455	0.549056076713239
GIGYF1	chr7:100598902:T:C	NI	NK	0.0135171102464127	0.0505122133351713	0.518874239563174
GIGYF1	chr7:100598902:T:C	NI	CD8T	0.0192891882494731	0.0553786861129611	0.489175222774193
GIGYF1	chr7:100598902:T:C	NI	monocyte	0.028922608241009	0.0685948900559485	0.448620304840022
GIGYF1	chr7:100598902:T:C	NI	B	0.024397201113883	0.0573721203481162	0.466129164981373
GIGYF1	chr7:100598902:T:C	NI	CD4T	0.0528420180854275	0.0806090942317119	0.38062604364348
GIGYF1	chr7:100598902:T:C	IAV	NK	0.00974577892564306	0.0467284369606875	0.534882410933321
GIGYF1	chr7:100598902:T:C	IAV	CD8T	0.0098834937672374	0.042958428820885	0.52518815874852
GIGYF1	chr7:100598902:T:C	IAV	monocyte	0.0172232072515238	0.055412570357361	0.504166359626506
GIGYF1	chr7:100598902:T:C	IAV	B	0.0296673913614741	0.05489271686895	0.425939797191436
GIGYF1	chr7:100598902:T:C	IAV	CD4T	0.0459605277857029	0.0696479157076646	0.385247249689696
GIGYF1	chr7:100598902:T:C	LPS	NK	0.00965199371844272	0.0504055164469882	0.535064888480109
GIGYF1	chr7:100598902:T:C	LPS	CD8T	0.00954001940431915	0.0485626155801492	0.527718796955464
GIGYF1	chr7:100598902:T:C	LPS	monocyte	0.0393959862004088	0.0764101769214349	0.421535408974722
GIGYF1	chr7:100598902:T:C	LPS	B	0.0317266778957469	0.0607008390061812	0.429798969725829
GIGYF1	chr7:100598902:T:C	LPS	CD4T	0.0470364884264688	0.0733709601714434	0.390140298816335
GIGYF1	chr7:100598902:T:C	Tcruzi	NK	0.0125539739989918	0.0520936058676416	0.524862517218104
GIGYF1	chr7:100598902:T:C	Tcruzi	CD8T	0.016321741116981	0.0532459912485189	0.499317978962901
GIGYF1	chr7:100598902:T:C	Tcruzi	monocyte	0.0222863206714508	0.0647080485084392	0.49031116175554
GIGYF1	chr7:100598902:T:C	Tcruzi	B	0.0244235151898914	0.0551685696835961	0.458716602454633
GIGYF1	chr7:100598902:T:C	Tcruzi	CD4T	0.0574733309193889	0.0827470218523027	0.369265362308817
GIGYF1	chr7:100600248:A:G	NI	NK	0.0178956010770092	0.0552607826409888	0.536482601959919
GIGYF1	chr7:100600248:A:G	NI	CD8T	0.0240077733831637	0.0647508663055762	0.521971919280735
GIGYF1	chr7:100600248:A:G	NI	monocyte	0.0105870554982708	0.0676081856018278	0.563453959558543
GIGYF1	chr7:100600248:A:G	NI	B	0.000185965235104665	0.0558392151970869	0.632897798984591
GIGYF1	chr7:100600248:A:G	NI	CD4T	0.00511144712625181	0.0689663044778682	0.603627108530941
GIGYF1	chr7:100600248:A:G	IAV	NK	0.010081405433999	0.0481557253737002	0.571032672237874
GIGYF1	chr7:100600248:A:G	IAV	CD8T	0.0142401465413721	0.0470201230914095	0.543170006873387
GIGYF1	chr7:100600248:A:G	IAV	monocyte	0.0159134003244867	0.058409171439764	0.552849671879104
GIGYF1	chr7:100600248:A:G	IAV	B	-0.00354473257641091	0.0492943260616933	0.627761530180118
GIGYF1	chr7:100600248:A:G	IAV	CD4T	0.00374323071562824	0.0584277661165656	0.614191864733936
GIGYF1	chr7:100600248:A:G	LPS	NK	0.00505234610624285	0.0512776304122294	0.596260426594907
GIGYF1	chr7:100600248:A:G	LPS	CD8T	0.0158017807536449	0.0525658223521141	0.540318336688359
GIGYF1	chr7:100600248:A:G	LPS	monocyte	0.0247273085758603	0.0737222330096725	0.517653245927237
GIGYF1	chr7:100600248:A:G	LPS	B	0.00287151214352791	0.0551806445414872	0.61565419942834
GIGYF1	chr7:100600248:A:G	LPS	CD4T	0.00361468049348826	0.0642306626748505	0.612145431146522
GIGYF1	chr7:100600248:A:G	Tcruzi	NK	0.0193976097253361	0.0579142500336804	0.530509251802568
GIGYF1	chr7:100600248:A:G	Tcruzi	CD8T	0.0241935250170471	0.0634285107564929	0.515776064459732
GIGYF1	chr7:100600248:A:G	Tcruzi	monocyte	0.0135504928131735	0.0654606559820855	0.566579379869198
GIGYF1	chr7:100600248:A:G	Tcruzi	B	0.00581506936880471	0.0533669913994161	0.602571541668967
GIGYF1	chr7:100600248:A:G	Tcruzi	CD4T	0.00455869244191371	0.0649914729585835	0.610230891335081
GIGYF1	chr7:100613858:T:A	NI	NK	-0.0304126489676501	0.0704952544208719	0.447055643658254
GIGYF1	chr7:100613858:T:A	NI	CD8T	-0.0363755719005639	0.0783840980618791	0.436341938006165
GIGYF1	chr7:100613858:T:A	NI	monocyte	-0.0619975726051869	0.102338626047348	0.365737231884172
GIGYF1	chr7:100613858:T:A	NI	B	-0.0282863283760587	0.0755425833811886	0.463094414190698
GIGYF1	chr7:100613858:T:A	NI	CD4T	-0.0573041806581791	0.102863020546948	0.397253841031605
GIGYF1	chr7:100613858:T:A	IAV	NK	-0.0197708286626498	0.0629011754488931	0.482257384345948
GIGYF1	chr7:100613858:T:A	IAV	CD8T	-0.0152411267432356	0.0578554008943138	0.495812694676715
GIGYF1	chr7:100613858:T:A	IAV	monocyte	-0.0565817546058225	0.0894215712974654	0.369198111779044
GIGYF1	chr7:100613858:T:A	IAV	B	-0.036618027824067	0.0716181991452938	0.417081829802642
GIGYF1	chr7:100613858:T:A	IAV	CD4T	-0.0389071447561309	0.0818322522257146	0.432191029218492
GIGYF1	chr7:100613858:T:A	LPS	NK	-0.0344693151008726	0.0724424401894801	0.426811589034132
GIGYF1	chr7:100613858:T:A	LPS	CD8T	-0.0308590133269619	0.0679375617747305	0.434269825367715
GIGYF1	chr7:100613858:T:A	LPS	monocyte	-0.0947793012515814	0.131214302882357	0.306252454501565
GIGYF1	chr7:100613858:T:A	LPS	B	-0.0421950724384209	0.0812501716421538	0.410683073383213
GIGYF1	chr7:100613858:T:A	LPS	CD4T	-0.0445876006165308	0.0903384793777284	0.422072601746188
GIGYF1	chr7:100613858:T:A	Tcruzi	NK	-0.0295841037473791	0.0718051887200851	0.452001005594053
GIGYF1	chr7:100613858:T:A	Tcruzi	CD8T	-0.0372732496573103	0.0764698661286649	0.427446622391309
GIGYF1	chr7:100613858:T:A	Tcruzi	monocyte	-0.0705603569644756	0.106740995050911	0.355291926015753
GIGYF1	chr7:100613858:T:A	Tcruzi	B	-0.0383439951910781	0.0768856832473173	0.421195281811975
GIGYF1	chr7:100613858:T:A	Tcruzi	CD4T	-0.0424185497787215	0.0903209487801764	0.433492452637152
GIGYF1	chr7:100620187:C:T	NI	NK	-0.0481255662516994	0.0471756278597634	0.173902208816943
GIGYF1	chr7:100620187:C:T	NI	CD8T	-0.0816616383591827	0.0543327297631373	0.0897232504715013
GIGYF1	chr7:100620187:C:T	NI	monocyte	-0.135182064496604	0.0756527302022296	0.0341397889924012
GIGYF1	chr7:100620187:C:T	NI	B	-0.0478056137901869	0.0512978252123012	0.196042839027469
GIGYF1	chr7:100620187:C:T	NI	CD4T	-0.094505122681356	0.0631720524261222	0.0924992031294687
GIGYF1	chr7:100620187:C:T	IAV	NK	-0.039651406828203	0.044017592897172	0.201728759006543
GIGYF1	chr7:100620187:C:T	IAV	CD8T	-0.0509086549495827	0.0428792435869896	0.134510794043834
GIGYF1	chr7:100620187:C:T	IAV	monocyte	-0.0594262990176152	0.0512052652242389	0.144688090479501
GIGYF1	chr7:100620187:C:T	IAV	B	-0.0532370153661863	0.0472565130240906	0.147669525489642
GIGYF1	chr7:100620187:C:T	IAV	CD4T	-0.0803639290821231	0.0545615079196749	0.0952365120176625
GIGYF1	chr7:100620187:C:T	LPS	NK	-0.0582511029329297	0.0489923496792335	0.135216876478339
GIGYF1	chr7:100620187:C:T	LPS	CD8T	-0.0682214022574636	0.0480442368467481	0.0978252185711685
GIGYF1	chr7:100620187:C:T	LPS	monocyte	-0.0790411501445704	0.06159613460665	0.120048091995256
GIGYF1	chr7:100620187:C:T	LPS	B	-0.061247376313824	0.0525164958328803	0.14128966160424
GIGYF1	chr7:100620187:C:T	LPS	CD4T	-0.0939009892192616	0.0604919089991428	0.0852316391174162
GIGYF1	chr7:100620187:C:T	Tcruzi	NK	-0.0548355324614518	0.0497413808566447	0.154193394506754
GIGYF1	chr7:100620187:C:T	Tcruzi	CD8T	-0.0765093828766686	0.0519266465090978	0.0933816231899525
GIGYF1	chr7:100620187:C:T	Tcruzi	monocyte	-0.0905069260155388	0.0622694317974144	0.0949526702113125
GIGYF1	chr7:100620187:C:T	Tcruzi	B	-0.0574974101240107	0.0507510395218876	0.147883124627682
GIGYF1	chr7:100620187:C:T	Tcruzi	CD4T	-0.0963180538538363	0.0618160850483685	0.0844603271792948
GIGYF1	chr7:100621008:C:T	NI	NK	0.00451295439550755	0.0499266328734399	0.618241965252179
GIGYF1	chr7:100621008:C:T	NI	CD8T	0.00719630463933073	0.0577462430298444	0.608186341277149
GIGYF1	chr7:100621008:C:T	NI	monocyte	0.0109349847645311	0.0672561756675624	0.570737963120273
GIGYF1	chr7:100621008:C:T	NI	B	0.0213838542523242	0.0629295118603662	0.540244427520764
GIGYF1	chr7:100621008:C:T	NI	CD4T	0.00867997421834939	0.0711207765719546	0.600191629310079
GIGYF1	chr7:100621008:C:T	IAV	NK	0.00425486547684986	0.0463126250305309	0.617612048919907
GIGYF1	chr7:100621008:C:T	IAV	CD8T	0.00408236693900623	0.043161258447198	0.616624418234633
GIGYF1	chr7:100621008:C:T	IAV	monocyte	0.00591215802266576	0.0542330757869789	0.612315243544606
GIGYF1	chr7:100621008:C:T	IAV	B	0.0113162521663083	0.0493050069019511	0.576277113671137
GIGYF1	chr7:100621008:C:T	IAV	CD4T	0.00779046004374582	0.0600453312801743	0.606507470210349
GIGYF1	chr7:100621008:C:T	LPS	NK	0.00831446330652291	0.0511440516922526	0.592508179076241
GIGYF1	chr7:100621008:C:T	LPS	CD8T	0.00900908670907723	0.0506402829662587	0.587880519709446
GIGYF1	chr7:100621008:C:T	LPS	monocyte	0.00691261917373994	0.0658401278032115	0.598792895242744
GIGYF1	chr7:100621008:C:T	LPS	B	0.0157169967759625	0.0583831107522468	0.55877876273347
GIGYF1	chr7:100621008:C:T	LPS	CD4T	0.00911093539249855	0.0663694644966434	0.599121417688834
GIGYF1	chr7:100621008:C:T	Tcruzi	NK	0.00434680136134752	0.0515587398045789	0.617981195388102
GIGYF1	chr7:100621008:C:T	Tcruzi	CD8T	0.00857451537525607	0.0559242033352374	0.598408100797979
GIGYF1	chr7:100621008:C:T	Tcruzi	monocyte	0.00962783665689202	0.0642301351179752	0.59513246566722
GIGYF1	chr7:100621008:C:T	Tcruzi	B	0.0171708674354209	0.0572896285593928	0.55226953027464
GIGYF1	chr7:100621008:C:T	Tcruzi	CD4T	0.0103921427552248	0.0674087439530633	0.598086813370739
GIGYF1	chr7:100623452:C:T	NI	NK	-0.00163759344618686	0.0604200998964369	0.618856798716119
GIGYF1	chr7:100623452:C:T	NI	CD8T	0.0227601773847704	0.0699910364941476	0.515701524961446
GIGYF1	chr7:100623452:C:T	NI	monocyte	0.00554273826269584	0.0765703883330561	0.575903333034283
GIGYF1	chr7:100623452:C:T	NI	B	0.0114271441511663	0.0653998473566801	0.562280935117723
GIGYF1	chr7:100623452:C:T	NI	CD4T	0.0449719449365023	0.0959148635393243	0.457770267018572
GIGYF1	chr7:100623452:C:T	IAV	NK	0.00700611644710485	0.0544308929689351	0.576020165515356
GIGYF1	chr7:100623452:C:T	IAV	CD8T	0.0126774805474045	0.0516523621010392	0.540203579257844
GIGYF1	chr7:100623452:C:T	IAV	monocyte	0.00212511722484905	0.0632176008215146	0.607302667118115
GIGYF1	chr7:100623452:C:T	IAV	B	0.0122177256103071	0.0568267915242913	0.550895944107461
GIGYF1	chr7:100623452:C:T	IAV	CD4T	0.0422345657537141	0.0852768309824464	0.454473500006222
GIGYF1	chr7:100623452:C:T	LPS	NK	0.0109853447580635	0.0594807615205375	0.554798074768999
GIGYF1	chr7:100623452:C:T	LPS	CD8T	0.0183332550631898	0.0600685066298576	0.516515369893422
GIGYF1	chr7:100623452:C:T	LPS	monocyte	0.00479752257165679	0.076027650138125	0.586819357819248
GIGYF1	chr7:100623452:C:T	LPS	B	0.0188434313352596	0.0673155063053041	0.526151326591504
GIGYF1	chr7:100623452:C:T	LPS	CD4T	0.0516612768046021	0.0988547529954987	0.437239820108664
GIGYF1	chr7:100623452:C:T	Tcruzi	NK	0.00460172991820553	0.0607136549927192	0.589127744468887
GIGYF1	chr7:100623452:C:T	Tcruzi	CD8T	0.020344087988812	0.0666530379623163	0.520083722652238
GIGYF1	chr7:100623452:C:T	Tcruzi	monocyte	0.00988619373520822	0.0743072285331348	0.574792522676506
GIGYF1	chr7:100623452:C:T	Tcruzi	B	0.0179620549080945	0.0645748853846453	0.530572556819113
GIGYF1	chr7:100623452:C:T	Tcruzi	CD4T	0.0366542954297483	0.0861438735037069	0.480228602983096
GIGYF1	chr7:100641897:C:G	NI	NK	0.0468666209161679	0.0789300619393564	0.384013651458943
GIGYF1	chr7:100641897:C:G	NI	CD8T	0.0638097072649851	0.0948935857415986	0.355657952358919
GIGYF1	chr7:100641897:C:G	NI	monocyte	0.0382550209870787	0.0898735268703597	0.432048577039381
GIGYF1	chr7:100641897:C:G	NI	B	0.00505472651536721	0.0722569937385941	0.558819442822922
GIGYF1	chr7:100641897:C:G	NI	CD4T	0.073565295958582	0.112202588588068	0.357953977776443
GIGYF1	chr7:100641897:C:G	IAV	NK	0.0385113033486799	0.0696277218424634	0.400060683256595
GIGYF1	chr7:100641897:C:G	IAV	CD8T	0.0372348835554449	0.0648921959652131	0.39218361706686
GIGYF1	chr7:100641897:C:G	IAV	monocyte	0.0358846477950526	0.0778386056447891	0.437435048807338
GIGYF1	chr7:100641897:C:G	IAV	B	0.0116154409407425	0.0617314425607796	0.524832458314996
GIGYF1	chr7:100641897:C:G	IAV	CD4T	0.0663092927007381	0.0986866872916474	0.355985661850862
GIGYF1	chr7:100641897:C:G	LPS	NK	0.0450941340499529	0.0774762262446491	0.385942133373253
GIGYF1	chr7:100641897:C:G	LPS	CD8T	0.0442385270696987	0.0739801494970502	0.382009340834025
GIGYF1	chr7:100641897:C:G	LPS	monocyte	0.0290968058138882	0.0863510184282376	0.470068080073781
GIGYF1	chr7:100641897:C:G	LPS	B	0.008187903724448	0.0712597642657454	0.542029577454498
GIGYF1	chr7:100641897:C:G	LPS	CD4T	0.0746256029936255	0.109820687986659	0.35011497011851
GIGYF1	chr7:100641897:C:G	Tcruzi	NK	0.0452778907947464	0.0790369955957944	0.391526431868695
GIGYF1	chr7:100641897:C:G	Tcruzi	CD8T	0.0547453088811066	0.0856508418948986	0.369266339173817
GIGYF1	chr7:100641897:C:G	Tcruzi	monocyte	0.0318750681076768	0.0849529269513112	0.463763282741827
GIGYF1	chr7:100641897:C:G	Tcruzi	B	0.00369364862349042	0.0689211554517317	0.562206436843637
GIGYF1	chr7:100641897:C:G	Tcruzi	CD4T	0.0710491973233857	0.107003558966852	0.359801555257347
GIGYF1	chr7:100642568:A:G	NI	NK	0.0136647587461975	0.0360202550127582	0.530463499388422
GIGYF1	chr7:100642568:A:G	NI	CD8T	0.0137035773701461	0.0380288885157652	0.537524585478508
GIGYF1	chr7:100642568:A:G	NI	monocyte	0.0324420967693392	0.0530144721220133	0.419526090340057
GIGYF1	chr7:100642568:A:G	NI	B	-0.00162895633640057	0.0368845381647607	0.649541782428388
GIGYF1	chr7:100642568:A:G	NI	CD4T	0.0113552316175201	0.044583473579258	0.561813809176796
GIGYF1	chr7:100642568:A:G	IAV	NK	0.0117057945922527	0.0332386141275923	0.538634760296179
GIGYF1	chr7:100642568:A:G	IAV	CD8T	0.00693622686610945	0.0295686178336736	0.573097714020476
GIGYF1	chr7:100642568:A:G	IAV	monocyte	0.0222815929532965	0.0415744313718756	0.473751229209601
GIGYF1	chr7:100642568:A:G	IAV	B	-0.00491027389545548	0.0330620419084798	0.620308283100768
GIGYF1	chr7:100642568:A:G	IAV	CD4T	0.00761095272380221	0.0374272417732906	0.585605813454899
GIGYF1	chr7:100642568:A:G	LPS	NK	0.00995268927515975	0.0348492001697627	0.553527831799438
GIGYF1	chr7:100642568:A:G	LPS	CD8T	0.0138018757023887	0.0349588518521761	0.520461913232446
GIGYF1	chr7:100642568:A:G	LPS	monocyte	0.0166837365104437	0.0461364946978466	0.512419686838484
GIGYF1	chr7:100642568:A:G	LPS	B	-0.0160391029632216	0.0438299607656746	0.543970984658601
GIGYF1	chr7:100642568:A:G	LPS	CD4T	0.00832164432921628	0.0410704974786568	0.581405818559439
GIGYF1	chr7:100642568:A:G	Tcruzi	NK	0.013480357976016	0.0370170512984761	0.532462214483806
GIGYF1	chr7:100642568:A:G	Tcruzi	CD8T	0.0133295251395775	0.0367825518156919	0.534540797749946
GIGYF1	chr7:100642568:A:G	Tcruzi	monocyte	0.0400738833243137	0.0588930283383967	0.405055090047811
GIGYF1	chr7:100642568:A:G	Tcruzi	B	-0.006763790785296	0.0367790722454234	0.608533480825707
GIGYF1	chr7:100642568:A:G	Tcruzi	CD4T	0.00855305805756639	0.041398016111586	0.582347779599363
GIGYF1	chr7:100664144:G:A	NI	NK	0.0962174393392283	0.109152005364943	0.235141804823454
GIGYF1	chr7:100664144:G:A	NI	CD8T	0.0998002340380823	0.11350809148548	0.242431568111498
GIGYF1	chr7:100664144:G:A	NI	monocyte	-0.0029822012708764	0.09483563747289	0.547373143770117
GIGYF1	chr7:100664144:G:A	NI	B	0.0346701352208712	0.0842044861468642	0.40790575912768
GIGYF1	chr7:100664144:G:A	NI	CD4T	0.0274412073546595	0.0937778659917456	0.441042901128812
GIGYF1	chr7:100664144:G:A	IAV	NK	0.0647825752010534	0.0847265272735653	0.280914314378197
GIGYF1	chr7:100664144:G:A	IAV	CD8T	0.0623445618996778	0.0810016882132865	0.276682843426043
GIGYF1	chr7:100664144:G:A	IAV	monocyte	0.0200335224781837	0.0815323021550557	0.473411679840578
GIGYF1	chr7:100664144:G:A	IAV	B	0.0177824786222443	0.0728045867731	0.458663205650525
GIGYF1	chr7:100664144:G:A	IAV	CD4T	0.0326587171688166	0.0819780498586806	0.412888536795423
GIGYF1	chr7:100664144:G:A	LPS	NK	0.0574743167200107	0.0837081626755765	0.305886881161078
GIGYF1	chr7:100664144:G:A	LPS	CD8T	0.0578549393209421	0.080115684998409	0.297546798623957
GIGYF1	chr7:100664144:G:A	LPS	monocyte	0.0322769041293079	0.0965804397449915	0.439266625165297
GIGYF1	chr7:100664144:G:A	LPS	B	0.042057923033801	0.0856302528058923	0.38150604439247
GIGYF1	chr7:100664144:G:A	LPS	CD4T	0.00280230499560498	0.0927563059740567	0.520797247842353
GIGYF1	chr7:100664144:G:A	Tcruzi	NK	0.105141544732278	0.118671940034746	0.228708664498039
GIGYF1	chr7:100664144:G:A	Tcruzi	CD8T	0.112095794772259	0.124815153530935	0.22617416278282
GIGYF1	chr7:100664144:G:A	Tcruzi	monocyte	0.00831879454669584	0.0901270953440921	0.51795821449928
GIGYF1	chr7:100664144:G:A	Tcruzi	B	0.0532512497684862	0.0898456461520387	0.346251215353468
GIGYF1	chr7:100664144:G:A	Tcruzi	CD4T	0.000598964784975749	0.09591089320091	0.525895726187473
GIGYF1	chr7:100675946:C:T	NI	NK	-0.0149452749570568	0.0542574320734488	0.553909737900789
GIGYF1	chr7:100675946:C:T	NI	CD8T	-0.0204833829878941	0.0621857932798655	0.537015425352293
GIGYF1	chr7:100675946:C:T	NI	monocyte	0.00134067063474382	0.0666095751146165	0.609043356161234
GIGYF1	chr7:100675946:C:T	NI	B	0.0130925148593634	0.0593402064151647	0.576214786620344
GIGYF1	chr7:100675946:C:T	NI	CD4T	-0.0193466608509746	0.0730561075702004	0.549844927336915
GIGYF1	chr7:100675946:C:T	IAV	NK	-0.00322462997159711	0.0494947353174135	0.608907483764311
GIGYF1	chr7:100675946:C:T	IAV	CD8T	-0.00831962955669193	0.0472921514640221	0.574696720899676
GIGYF1	chr7:100675946:C:T	IAV	monocyte	0.0228700431720996	0.0691393677053866	0.531814640081764
GIGYF1	chr7:100675946:C:T	IAV	B	0.0201786193700421	0.0586848599318144	0.532446249763361
GIGYF1	chr7:100675946:C:T	IAV	CD4T	-0.00159969519919802	0.0606927813687218	0.621602454127536
GIGYF1	chr7:100675946:C:T	LPS	NK	-0.00806092010247672	0.0516100840718035	0.584636226899695
GIGYF1	chr7:100675946:C:T	LPS	CD8T	-0.0148582491844387	0.0525817656249433	0.546941731069845
GIGYF1	chr7:100675946:C:T	LPS	monocyte	0.00444652055671847	0.0667637302952886	0.604172908311586
GIGYF1	chr7:100675946:C:T	LPS	B	0.0165063827168097	0.0609772443674899	0.556168800841826
GIGYF1	chr7:100675946:C:T	LPS	CD4T	-0.0121033443132325	0.0657790388962933	0.577724812947717
GIGYF1	chr7:100675946:C:T	Tcruzi	NK	-0.0156553390752244	0.0561572641313286	0.551262616459221
GIGYF1	chr7:100675946:C:T	Tcruzi	CD8T	-0.0202799024191834	0.0602808544242811	0.532985517732957
GIGYF1	chr7:100675946:C:T	Tcruzi	monocyte	0.0135136784809515	0.066122485988493	0.573457934432144
GIGYF1	chr7:100675946:C:T	Tcruzi	B	0.0116290817517209	0.0557966897826895	0.578046929922767
GIGYF1	chr7:100675946:C:T	Tcruzi	CD4T	-0.0175792774304464	0.0684810143197083	0.559153233334798
GIGYF1	chr7:100750506:G:A	NI	NK	0.0237496129149482	0.0658829966617944	0.499677437441358
GIGYF1	chr7:100750506:G:A	NI	CD8T	0.0316167955644637	0.0768634983931125	0.48323306285081
GIGYF1	chr7:100750506:G:A	NI	monocyte	0.0304448015233213	0.0872365596261835	0.481507908366976
GIGYF1	chr7:100750506:G:A	NI	B	0.036724014283957	0.0797739496377641	0.462069241911867
GIGYF1	chr7:100750506:G:A	NI	CD4T	0.0241694314959491	0.0869410323412172	0.519035033743314
GIGYF1	chr7:100750506:G:A	IAV	NK	0.0161055292524502	0.0586579424843282	0.526244464368827
GIGYF1	chr7:100750506:G:A	IAV	CD8T	0.0207081240123145	0.0570871965743534	0.498339576211106
GIGYF1	chr7:100750506:G:A	IAV	monocyte	0.0207381529700728	0.0702994784497258	0.520798843339683
GIGYF1	chr7:100750506:G:A	IAV	B	0.0237354503300824	0.0631849486682826	0.492781330816542
GIGYF1	chr7:100750506:G:A	IAV	CD4T	0.0169245532803648	0.0729286253266792	0.539263046302763
GIGYF1	chr7:100750506:G:A	LPS	NK	0.0172001919505542	0.063115424372049	0.522125662640904
GIGYF1	chr7:100750506:G:A	LPS	CD8T	0.0269628668770562	0.0664800368950552	0.480087755595781
GIGYF1	chr7:100750506:G:A	LPS	monocyte	0.0356494834493749	0.0905693643406613	0.474311078643884
GIGYF1	chr7:100750506:G:A	LPS	B	0.0402563332886163	0.0827209301915692	0.446230555140308
GIGYF1	chr7:100750506:G:A	LPS	CD4T	0.0205592028065351	0.0806372796646366	0.528399257182356
GIGYF1	chr7:100750506:G:A	Tcruzi	NK	0.0281032007836939	0.0704667528105638	0.484595253449835
GIGYF1	chr7:100750506:G:A	Tcruzi	CD8T	0.0326467065055167	0.0755818616265046	0.474055119331223
GIGYF1	chr7:100750506:G:A	Tcruzi	monocyte	0.0235969532582398	0.08111442412747	0.517523701870807
GIGYF1	chr7:100750506:G:A	Tcruzi	B	0.0394864167321233	0.0802702813806254	0.446142661230305
GIGYF1	chr7:100750506:G:A	Tcruzi	CD4T	0.0191997322626657	0.081032047191987	0.536391913155967
GIGYF1	chr7:100761494:C:T	NI	NK	0.0399764363078195	0.0674119012424244	0.355383448859643
GIGYF1	chr7:100761494:C:T	NI	CD8T	0.0735952720938207	0.0860688624955726	0.271223000947441
GIGYF1	chr7:100761494:C:T	NI	monocyte	0.0504290040465764	0.0881511181555024	0.355523515238952
GIGYF1	chr7:100761494:C:T	NI	B	0.0376813027139359	0.0734123339898684	0.388146014519819
GIGYF1	chr7:100761494:C:T	NI	CD4T	0.0845652303603193	0.100151188787391	0.273434856511539
GIGYF1	chr7:100761494:C:T	IAV	NK	0.0431240524705043	0.0655353477274394	0.333911085516184
GIGYF1	chr7:100761494:C:T	IAV	CD8T	0.0459637834528346	0.062977171661785	0.307965944024782
GIGYF1	chr7:100761494:C:T	IAV	monocyte	0.0192197681743282	0.0679290885986284	0.466392270421911
GIGYF1	chr7:100761494:C:T	IAV	B	0.0192245234919585	0.0604715079939232	0.448856024520223
GIGYF1	chr7:100761494:C:T	IAV	CD4T	0.0846952300123275	0.0947422184834806	0.256526762136879
GIGYF1	chr7:100761494:C:T	LPS	NK	0.0549741330685926	0.0752130328034975	0.305768397310349
GIGYF1	chr7:100761494:C:T	LPS	CD8T	0.0655019554453435	0.0778899635232591	0.268682186282885
GIGYF1	chr7:100761494:C:T	LPS	monocyte	0.00685196295719707	0.0833702898894384	0.518805299647428
GIGYF1	chr7:100761494:C:T	LPS	B	0.0104355969516992	0.0707065465623866	0.494162197863195
GIGYF1	chr7:100761494:C:T	LPS	CD4T	0.0778833446692708	0.09246083829634	0.277115963051527
GIGYF1	chr7:100761494:C:T	Tcruzi	NK	0.0520975590570803	0.0745687734101405	0.318944413831537
GIGYF1	chr7:100761494:C:T	Tcruzi	CD8T	0.0759366089006668	0.0868324206754148	0.260948723350478
GIGYF1	chr7:100761494:C:T	Tcruzi	monocyte	0.0414492887609805	0.0830629305581151	0.394160463107963
GIGYF1	chr7:100761494:C:T	Tcruzi	B	0.0224109937862353	0.0662558385963015	0.440768844958768
GIGYF1	chr7:100761494:C:T	Tcruzi	CD4T	0.0932046918261014	0.103410770833919	0.25531379455987
GIGYF1	chr7:100772260:C:T	NI	NK	0.042793775701212	0.0634115418009802	0.313198297731527
GIGYF1	chr7:100772260:C:T	NI	CD8T	0.0778867715804947	0.0795489757020699	0.222880569374023
GIGYF1	chr7:100772260:C:T	NI	monocyte	0.0373909559510491	0.0782378683014677	0.37430173087911
GIGYF1	chr7:100772260:C:T	NI	B	0.0357685282476585	0.0662964667416451	0.358877828349789
GIGYF1	chr7:100772260:C:T	NI	CD4T	0.111532959243491	0.105329380028771	0.196056414445985
GIGYF1	chr7:100772260:C:T	IAV	NK	0.0508784703235389	0.0639317334541724	0.27244380305606
GIGYF1	chr7:100772260:C:T	IAV	CD8T	0.0532535060020522	0.0607140096995392	0.246420850941518
GIGYF1	chr7:100772260:C:T	IAV	monocyte	0.0221969452541947	0.0645015540318422	0.429329797346876
GIGYF1	chr7:100772260:C:T	IAV	B	0.0452212049516473	0.0626796342300916	0.299047743145815
GIGYF1	chr7:100772260:C:T	IAV	CD4T	0.0942887211268751	0.0897279139396706	0.201514434340821
GIGYF1	chr7:100772260:C:T	LPS	NK	0.0541882998090681	0.0678922535140011	0.270021253869691
GIGYF1	chr7:100772260:C:T	LPS	CD8T	0.0646176147023535	0.06845418691978	0.227851641948273
GIGYF1	chr7:100772260:C:T	LPS	monocyte	0.0304680358099267	0.0774801712099382	0.407200457156812
GIGYF1	chr7:100772260:C:T	LPS	B	0.0466439750774427	0.0686433642476247	0.31150424991617
GIGYF1	chr7:100772260:C:T	LPS	CD4T	0.117751560096676	0.108124505446566	0.185450275794464
GIGYF1	chr7:100772260:C:T	Tcruzi	NK	0.0437149569859176	0.0654174161267609	0.314127883067049
GIGYF1	chr7:100772260:C:T	Tcruzi	CD8T	0.0694196220384051	0.0736211878003107	0.233370963340575
GIGYF1	chr7:100772260:C:T	Tcruzi	monocyte	0.0392869338605312	0.0769955899197453	0.373626573201018
GIGYF1	chr7:100772260:C:T	Tcruzi	B	0.0320025804542447	0.0627707237515104	0.366656144571214
GIGYF1	chr7:100772260:C:T	Tcruzi	CD4T	0.10770013801082	0.100988858859102	0.197399771355009
GIMAP1	chr7:150623032:A:T	NI	NK	-0.0914410437733527	0.0521426958609401	0.0252522117264673
GIMAP1	chr7:150623032:A:T	NI	CD8T	-0.106561927855427	0.0448469573155983	0.00824131802782047
GIMAP1	chr7:150623032:A:T	NI	monocyte	0.022166674023002	0.0577532597012073	0.362220964220614
GIMAP1	chr7:150623032:A:T	NI	B	0.0269572146797585	0.0567779907887987	0.339037935898508
GIMAP1	chr7:150623032:A:T	NI	CD4T	-0.132459284150085	0.0522179278287082	0.00587150499358202
GIMAP1	chr7:150623032:A:T	IAV	NK	-0.0349173164257453	0.0435664809163989	0.196833363310046
GIMAP1	chr7:150623032:A:T	IAV	CD8T	-0.055077690284961	0.0409693308974854	0.0803949935471361
GIMAP1	chr7:150623032:A:T	IAV	monocyte	0.00491442471085959	0.0521759529434393	0.468916351550227
GIMAP1	chr7:150623032:A:T	IAV	B	-0.0113321208812663	0.0468267387994734	0.397785646550523
GIMAP1	chr7:150623032:A:T	IAV	CD4T	-0.0846211297471445	0.0427823024801349	0.0236969312188787
GIMAP1	chr7:150623032:A:T	LPS	NK	-0.0480688520319116	0.0459702043298765	0.138775326417733
GIMAP1	chr7:150623032:A:T	LPS	CD8T	-0.0647464743623804	0.040992101593334	0.0559098153617892
GIMAP1	chr7:150623032:A:T	LPS	monocyte	0.0143371656406965	0.0605643150863394	0.415716703188795
GIMAP1	chr7:150623032:A:T	LPS	B	0.0071715570055833	0.0514352472559385	0.463839029216118
GIMAP1	chr7:150623032:A:T	LPS	CD4T	-0.084200030903742	0.0445775774544132	0.0319168636208429
GIMAP1	chr7:150623032:A:T	Tcruzi	NK	-0.0803654143624533	0.0513989417522671	0.046276820902226
GIMAP1	chr7:150623032:A:T	Tcruzi	CD8T	-0.119735825448204	0.0495132718407598	0.005298136511796
GIMAP1	chr7:150623032:A:T	Tcruzi	monocyte	-0.000808133028230708	0.0548863950509262	0.492768016534269
GIMAP1	chr7:150623032:A:T	Tcruzi	B	0.00739043349475713	0.049189574441965	0.460095640304066
GIMAP1	chr7:150623032:A:T	Tcruzi	CD4T	-0.138523723121923	0.0520684124979089	0.00429399603541336
GIMAP1	chr7:150665596:A:G	NI	NK	-0.0366367825272475	0.0666327224053634	0.428676403088784
GIMAP1	chr7:150665596:A:G	NI	CD8T	-0.0262121072657111	0.0600667733820362	0.477013213191552
GIMAP1	chr7:150665596:A:G	NI	monocyte	-0.0153597401255225	0.0706879977875323	0.526599315769441
GIMAP1	chr7:150665596:A:G	NI	B	-0.0384124304051211	0.0730076496781447	0.438638184825747
GIMAP1	chr7:150665596:A:G	NI	CD4T	-0.00501591563123432	0.0664783642631811	0.580682639358849
GIMAP1	chr7:150665596:A:G	IAV	NK	-0.0306292378293103	0.0587952235726757	0.440878471169471
GIMAP1	chr7:150665596:A:G	IAV	CD8T	-0.020129436898869	0.0485193755347396	0.480354792834067
GIMAP1	chr7:150665596:A:G	IAV	monocyte	-0.000940323821922585	0.0602701153450489	0.604587553543247
GIMAP1	chr7:150665596:A:G	IAV	B	-0.0185194343701477	0.0538064840320283	0.50254952958465
GIMAP1	chr7:150665596:A:G	IAV	CD4T	-0.00953297215272428	0.056113119685348	0.560632916356959
GIMAP1	chr7:150665596:A:G	LPS	NK	-0.0389521967902439	0.0686280565592432	0.416021980084985
GIMAP1	chr7:150665596:A:G	LPS	CD8T	-0.0274744030997007	0.0564283943814018	0.452607736087251
GIMAP1	chr7:150665596:A:G	LPS	monocyte	-0.0125331896431522	0.0711433518611501	0.548297444496293
GIMAP1	chr7:150665596:A:G	LPS	B	-0.0313371397771858	0.0664056436798456	0.455923108574193
GIMAP1	chr7:150665596:A:G	LPS	CD4T	-0.00838144160216711	0.0608508986120783	0.565525299276844
GIMAP1	chr7:150665596:A:G	Tcruzi	NK	-0.033415719157322	0.0650115846622409	0.442113617290467
GIMAP1	chr7:150665596:A:G	Tcruzi	CD8T	-0.0231638073018459	0.0571091231888696	0.484939425194608
GIMAP1	chr7:150665596:A:G	Tcruzi	monocyte	-0.0154708025271546	0.068184147823756	0.541069135820238
GIMAP1	chr7:150665596:A:G	Tcruzi	B	-0.0426405295365862	0.0760355754506009	0.417904816264719
GIMAP1	chr7:150665596:A:G	Tcruzi	CD4T	-0.00511677147019326	0.0621140654862003	0.583881470638228
GIMAP1	chr7:150692768:A:G	NI	NK	-0.104819287882662	0.0487435821120551	0.0153866066101732
GIMAP1	chr7:150692768:A:G	NI	CD8T	-0.200401399231433	0.0528299682805864	8.24361302564913e-06
GIMAP1	chr7:150692768:A:G	NI	monocyte	-0.0617906652267192	0.0599640394796881	0.147463171319794
GIMAP1	chr7:150692768:A:G	NI	B	-0.0811424617559605	0.053976064668143	0.0610472560182378
GIMAP1	chr7:150692768:A:G	NI	CD4T	-0.185472362922987	0.0525510002597563	0.000140726782032807
GIMAP1	chr7:150692768:A:G	IAV	NK	-0.0873624567585099	0.045373152310606	0.0267353105119835
GIMAP1	chr7:150692768:A:G	IAV	CD8T	-0.11250582905422	0.0445314598837825	0.00395613598117062
GIMAP1	chr7:150692768:A:G	IAV	monocyte	-0.0344532331970756	0.0559701679877754	0.256516011610521
GIMAP1	chr7:150692768:A:G	IAV	B	-0.0427246068904783	0.0495119628136447	0.183401802021492
GIMAP1	chr7:150692768:A:G	IAV	CD4T	-0.138096859074887	0.0445704992116591	0.00102174607730521
GIMAP1	chr7:150692768:A:G	LPS	NK	-0.114609380846725	0.0493359699162201	0.00805435310804847
GIMAP1	chr7:150692768:A:G	LPS	CD8T	-0.125157581856826	0.0431082489688609	0.00239689199105286
GIMAP1	chr7:150692768:A:G	LPS	monocyte	-0.0758378496321454	0.0642243217891602	0.112791868048415
GIMAP1	chr7:150692768:A:G	LPS	B	-0.0565219277630066	0.0533286772156426	0.13914282653111
GIMAP1	chr7:150692768:A:G	LPS	CD4T	-0.150832736233229	0.0465319171744138	0.000716891243824014
GIMAP1	chr7:150692768:A:G	Tcruzi	NK	-0.119772200718864	0.0522568870856308	0.00877110192285469
GIMAP1	chr7:150692768:A:G	Tcruzi	CD8T	-0.186373487723387	0.0518742218186309	1.64487953472348e-05
GIMAP1	chr7:150692768:A:G	Tcruzi	monocyte	-0.0798021548718148	0.0598634061092878	0.0858768623351784
GIMAP1	chr7:150692768:A:G	Tcruzi	B	-0.0572272505640469	0.0507471942189519	0.12486409736207
GIMAP1	chr7:150692768:A:G	Tcruzi	CD4T	-0.164977638863219	0.0481824577948581	0.000342864703018697
GIMAP1	chr7:150697378:A:G	NI	NK	-0.00124854358422746	0.063262762738423	0.60689390147161
GIMAP1	chr7:150697378:A:G	NI	CD8T	0.0245345032746291	0.0711596285901678	0.495547229199083
GIMAP1	chr7:150697378:A:G	NI	monocyte	-0.0424528694065066	0.0990570364911323	0.448254760040168
GIMAP1	chr7:150697378:A:G	NI	B	-0.00823080644196131	0.071872645926193	0.58395290533854
GIMAP1	chr7:150697378:A:G	NI	CD4T	0.0449788294205477	0.0943613333579053	0.442924670075975
GIMAP1	chr7:150697378:A:G	IAV	NK	-0.0124564056519185	0.063482483578615	0.562282371395054
GIMAP1	chr7:150697378:A:G	IAV	CD8T	0.0172542862595137	0.0572468877496789	0.509784816333423
GIMAP1	chr7:150697378:A:G	IAV	monocyte	-0.0363057904082688	0.0845453137816431	0.466559422782069
GIMAP1	chr7:150697378:A:G	IAV	B	-0.00835295468687432	0.0627750191256026	0.577230071987648
GIMAP1	chr7:150697378:A:G	IAV	CD4T	0.0203998352616876	0.0711066770066035	0.512156804234219
GIMAP1	chr7:150697378:A:G	LPS	NK	-0.00475583759989819	0.0643143493164196	0.596097798001537
GIMAP1	chr7:150697378:A:G	LPS	CD8T	0.0127191405416931	0.0600777657572964	0.532618638745211
GIMAP1	chr7:150697378:A:G	LPS	monocyte	-0.0452992449295611	0.102415609453718	0.450525428735585
GIMAP1	chr7:150697378:A:G	LPS	B	-0.00700207646032157	0.0708136831583661	0.584134445363472
GIMAP1	chr7:150697378:A:G	LPS	CD4T	0.0382215951398396	0.085507098940911	0.45768230180453
GIMAP1	chr7:150697378:A:G	Tcruzi	NK	0.00573390646775952	0.0650877445844409	0.575338581499226
GIMAP1	chr7:150697378:A:G	Tcruzi	CD8T	0.02664276123508	0.0707596461447395	0.483509692916069
GIMAP1	chr7:150697378:A:G	Tcruzi	monocyte	-0.0392643008866984	0.0942873224896674	0.469437358493542
GIMAP1	chr7:150697378:A:G	Tcruzi	B	-0.00543977037524182	0.0670308416697681	0.591893094774807
GIMAP1	chr7:150697378:A:G	Tcruzi	CD4T	0.0452502245039563	0.0910040553936294	0.44081156130124
GIMAP1	chr7:150709961:A:G	NI	NK	0.107170068602057	0.0854297695169855	0.104165004157113
GIMAP1	chr7:150709961:A:G	NI	CD8T	0.159149698632772	0.0711664712667159	0.0118620967128867
GIMAP1	chr7:150709961:A:G	NI	monocyte	0.784160823623679	0.0959652117882427	7.43301500061961e-19
GIMAP1	chr7:150709961:A:G	NI	B	-0.0436110535468322	0.0931337381096097	0.323286486635772
GIMAP1	chr7:150709961:A:G	NI	CD4T	0.0659200441461578	0.079783214918058	0.203499801723637
GIMAP1	chr7:150709961:A:G	IAV	NK	0.151917314742057	0.0805452642448068	0.0280236604405134
GIMAP1	chr7:150709961:A:G	IAV	CD8T	0.0508919017025945	0.081889105849353	0.260698089076488
GIMAP1	chr7:150709961:A:G	IAV	monocyte	0.594843989370792	0.10124852878041	4.03517077492077e-10
GIMAP1	chr7:150709961:A:G	IAV	B	0.0125338384145604	0.0899616485637623	0.440809406244385
GIMAP1	chr7:150709961:A:G	IAV	CD4T	-0.0266444487030587	0.0719935086934701	0.35882388581618
GIMAP1	chr7:150709961:A:G	LPS	NK	0.142304992160898	0.084359803697119	0.04503359763977
GIMAP1	chr7:150709961:A:G	LPS	CD8T	0.120640723969467	0.0746604528083206	0.0519041134663572
GIMAP1	chr7:150709961:A:G	LPS	monocyte	0.567654688474147	0.102344735287254	3.74815817026425e-08
GIMAP1	chr7:150709961:A:G	LPS	B	0.0776980573407651	0.0900271666803461	0.192973942197561
GIMAP1	chr7:150709961:A:G	LPS	CD4T	0.0373432833649219	0.0703927954432698	0.296809314521121
GIMAP1	chr7:150709961:A:G	Tcruzi	NK	0.172933604882336	0.0920165549000175	0.0286994397826483
GIMAP1	chr7:150709961:A:G	Tcruzi	CD8T	0.110169151161174	0.0738928236307673	0.0675164533119573
GIMAP1	chr7:150709961:A:G	Tcruzi	monocyte	0.721801709980142	0.094560966130057	1.80223163838458e-15
GIMAP1	chr7:150709961:A:G	Tcruzi	B	-0.0119033450060473	0.0851630804820945	0.448458685546713
GIMAP1	chr7:150709961:A:G	Tcruzi	CD4T	0.0606417700114714	0.0735920271259882	0.204174196163044
GIMAP1	chr7:150710605:C:T	NI	NK	-0.153494126146903	0.0547008264610447	0.00276511778158017
GIMAP1	chr7:150710605:C:T	NI	CD8T	-0.256908720148605	0.0466386808538868	5.78129684125628e-08
GIMAP1	chr7:150710605:C:T	NI	monocyte	0.0642669613631744	0.0636541125762874	0.155648142649009
GIMAP1	chr7:150710605:C:T	NI	B	0.0196741616305956	0.0614668048264975	0.38095668628638
GIMAP1	chr7:150710605:C:T	NI	CD4T	-0.383021970623667	0.0532218760839371	1.7519319328585e-13
GIMAP1	chr7:150710605:C:T	IAV	NK	-0.12670014749372	0.0512948387387438	0.00771900806058379
GIMAP1	chr7:150710605:C:T	IAV	CD8T	-0.162320521408704	0.0509260380857429	0.00101557060069923
GIMAP1	chr7:150710605:C:T	IAV	monocyte	0.0122491014782454	0.0622885056311686	0.42156024173208
GIMAP1	chr7:150710605:C:T	IAV	B	-0.0258548029375378	0.0566681848472156	0.320223187160166
GIMAP1	chr7:150710605:C:T	IAV	CD4T	-0.330967012176564	0.0473685230797193	2.40918396343659e-13
GIMAP1	chr7:150710605:C:T	LPS	NK	-0.158118633326361	0.0544914181237339	0.00207696384002465
GIMAP1	chr7:150710605:C:T	LPS	CD8T	-0.204129678536881	0.0478192529395879	2.27472498262049e-05
GIMAP1	chr7:150710605:C:T	LPS	monocyte	0.0226730927842539	0.0688060673189841	0.37087056207728
GIMAP1	chr7:150710605:C:T	LPS	B	-0.00287240307740107	0.0596553752706917	0.474630597850066
GIMAP1	chr7:150710605:C:T	LPS	CD4T	-0.33663016956617	0.0470849639305595	1.21802568031626e-12
GIMAP1	chr7:150710605:C:T	Tcruzi	NK	-0.176423647398416	0.0591142247047397	0.00131957963631801
GIMAP1	chr7:150710605:C:T	Tcruzi	CD8T	-0.260582144552522	0.048768182629646	8.45488853373766e-08
GIMAP1	chr7:150710605:C:T	Tcruzi	monocyte	0.0503139689645989	0.0622764187191903	0.209380808755332
GIMAP1	chr7:150710605:C:T	Tcruzi	B	0.00665364681722017	0.0565894979790522	0.459103277165326
GIMAP1	chr7:150710605:C:T	Tcruzi	CD4T	-0.337675078268074	0.048336005800487	9.325318295339e-12
GIMAP1	chr7:150732783:G:A	NI	NK	-0.151584107984194	0.115859084424189	0.0797799710477029
GIMAP1	chr7:150732783:G:A	NI	CD8T	-0.147101267725114	0.101831527927803	0.0748421762356201
GIMAP1	chr7:150732783:G:A	NI	monocyte	0.0678124020967224	0.129009312481579	0.319798604563609
GIMAP1	chr7:150732783:G:A	NI	B	0.0404123931592692	0.118192027912208	0.405760455549597
GIMAP1	chr7:150732783:G:A	NI	CD4T	-0.239871150658553	0.137774675255516	0.039622986804429
GIMAP1	chr7:150732783:G:A	IAV	NK	-0.119512749927755	0.101890134892544	0.108278307101165
GIMAP1	chr7:150732783:G:A	IAV	CD8T	-0.0834224765181228	0.0866183688954324	0.157444514974092
GIMAP1	chr7:150732783:G:A	IAV	monocyte	0.0604947635631678	0.115836306283202	0.320425432652644
GIMAP1	chr7:150732783:G:A	IAV	B	0.0069866535578709	0.0997521762834486	0.504743149222441
GIMAP1	chr7:150732783:G:A	IAV	CD4T	-0.191576051796811	0.115833034900427	0.0465123432983786
GIMAP1	chr7:150732783:G:A	LPS	NK	-0.114148253382126	0.104103548494638	0.128256773969592
GIMAP1	chr7:150732783:G:A	LPS	CD8T	-0.101856727578685	0.0911357186976533	0.128094736730897
GIMAP1	chr7:150732783:G:A	LPS	monocyte	0.120097180345424	0.150694760923703	0.223881137919734
GIMAP1	chr7:150732783:G:A	LPS	B	0.0419736202630103	0.117569670557101	0.399702169249823
GIMAP1	chr7:150732783:G:A	LPS	CD4T	-0.183327805573671	0.114209923738314	0.0559717457194887
GIMAP1	chr7:150732783:G:A	Tcruzi	NK	-0.19173254654062	0.138446520054586	0.058139396907059
GIMAP1	chr7:150732783:G:A	Tcruzi	CD8T	-0.172514059145417	0.109062335147448	0.0522182962697874
GIMAP1	chr7:150732783:G:A	Tcruzi	monocyte	0.0740079524478144	0.12680354050995	0.299863898689914
GIMAP1	chr7:150732783:G:A	Tcruzi	B	0.0578249964220863	0.117863933409407	0.349238559064864
GIMAP1	chr7:150732783:G:A	Tcruzi	CD4T	-0.225062063456943	0.128108478211898	0.0398742721934101
GIMAP1	chr7:150788154:T:C	NI	NK	0.00257929941707095	0.0479834186290867	0.641453815497359
GIMAP1	chr7:150788154:T:C	NI	CD8T	-0.0111870451971035	0.0512548621112769	0.574726591868217
GIMAP1	chr7:150788154:T:C	NI	monocyte	-0.0102299781772789	0.0655831547337111	0.569962472355141
GIMAP1	chr7:150788154:T:C	NI	B	0.00740920330250546	0.0546334874972395	0.615826339190157
GIMAP1	chr7:150788154:T:C	NI	CD4T	-0.0220744980840028	0.0641870205595231	0.527239316761711
GIMAP1	chr7:150788154:T:C	IAV	NK	0.000763502720447949	0.0440810007302704	0.642981822134965
GIMAP1	chr7:150788154:T:C	IAV	CD8T	-0.00504618180286129	0.0399166593756056	0.601257364000515
GIMAP1	chr7:150788154:T:C	IAV	monocyte	-0.00827276387403749	0.0545305870290353	0.597561242246794
GIMAP1	chr7:150788154:T:C	IAV	B	-4.47781112729145e-05	0.0454367484517225	0.6407084268536
GIMAP1	chr7:150788154:T:C	IAV	CD4T	-0.0203666330267938	0.0555451663214801	0.528875358718547
GIMAP1	chr7:150788154:T:C	LPS	NK	0.00315993359871933	0.0484871266166602	0.63293407998962
GIMAP1	chr7:150788154:T:C	LPS	CD8T	-0.00875060483122302	0.0452113670415135	0.577531942905777
GIMAP1	chr7:150788154:T:C	LPS	monocyte	-0.00263328207191646	0.0658000142579904	0.614531361215338
GIMAP1	chr7:150788154:T:C	LPS	B	0.0112541823380453	0.0568173023475252	0.591384713281702
GIMAP1	chr7:150788154:T:C	LPS	CD4T	-0.0224567601024733	0.0612357950558336	0.524588857548725
GIMAP1	chr7:150788154:T:C	Tcruzi	NK	0.00281211494394195	0.049789779911554	0.639273979768558
GIMAP1	chr7:150788154:T:C	Tcruzi	CD8T	-0.00717471889107643	0.0489857754513537	0.592615314992457
GIMAP1	chr7:150788154:T:C	Tcruzi	monocyte	-0.0101408646221399	0.0629408299570823	0.589252025878684
GIMAP1	chr7:150788154:T:C	Tcruzi	B	0.00567759513710936	0.0510300998686728	0.621037012540193
GIMAP1	chr7:150788154:T:C	Tcruzi	CD4T	-0.023220608463993	0.0615066985503151	0.524006271261742
GIMAP2	chr7:150636424:T:C	NI	NK	-0.190076757750746	0.0507276814912883	9.24627821716761e-05
GIMAP2	chr7:150636424:T:C	NI	CD8T	-0.272618782054294	0.0446686567361956	2.67978716994577e-09
GIMAP2	chr7:150636424:T:C	NI	monocyte	0.00482275829278883	0.0474329274203254	0.461807487918312
GIMAP2	chr7:150636424:T:C	NI	B	-0.169253894211301	0.0552142318756579	0.000989673608519759
GIMAP2	chr7:150636424:T:C	NI	CD4T	-0.331228662650213	0.0471527409376847	1.86439752525303e-12
GIMAP2	chr7:150636424:T:C	IAV	NK	-0.126383091639112	0.0404417691433733	0.00112443499720671
GIMAP2	chr7:150636424:T:C	IAV	CD8T	-0.177711827841646	0.0457915094025	5.16136787231947e-05
GIMAP2	chr7:150636424:T:C	IAV	monocyte	0.0331730738166527	0.0384237194880969	0.194052416257572
GIMAP2	chr7:150636424:T:C	IAV	B	-0.0681159039766765	0.0467566212541604	0.0744909916397886
GIMAP2	chr7:150636424:T:C	IAV	CD4T	-0.194865216032186	0.0362428879485387	1.19962011990715e-07
GIMAP2	chr7:150636424:T:C	LPS	NK	-0.15256160174651	0.0447108572414437	0.000468836427760411
GIMAP2	chr7:150636424:T:C	LPS	CD8T	-0.229867348033271	0.0450026198752742	2.40192478462298e-07
GIMAP2	chr7:150636424:T:C	LPS	monocyte	-0.0277745801790005	0.0517951581280613	0.295830983437832
GIMAP2	chr7:150636424:T:C	LPS	B	-0.182552669366	0.0521322659182228	0.000122450579063571
GIMAP2	chr7:150636424:T:C	LPS	CD4T	-0.232592223662312	0.0386888498457979	4.93235541298986e-09
GIMAP2	chr7:150636424:T:C	Tcruzi	NK	-0.187370774488441	0.0539786263925445	0.000322151434709261
GIMAP2	chr7:150636424:T:C	Tcruzi	CD8T	-0.287386439266523	0.0463086535726461	1.42907352618238e-10
GIMAP2	chr7:150636424:T:C	Tcruzi	monocyte	-0.0128893440325272	0.0503324643679585	0.398102679205302
GIMAP2	chr7:150636424:T:C	Tcruzi	B	-0.130840683368415	0.0531591147462037	0.00792517875019372
GIMAP2	chr7:150636424:T:C	Tcruzi	CD4T	-0.353480036993075	0.0482944998304397	1.11022302462516e-15
GIMAP2	chr7:150646340:G:C	NI	NK	0.00702399286147512	0.0435566488019463	0.607108908962755
GIMAP2	chr7:150646340:G:C	NI	CD8T	0.0153586529110821	0.0504742797037089	0.565145805235088
GIMAP2	chr7:150646340:G:C	NI	monocyte	-0.020136733803099	0.0616497639156929	0.523053708763491
GIMAP2	chr7:150646340:G:C	NI	B	0.0194849366579984	0.0556200151876683	0.549264439823703
GIMAP2	chr7:150646340:G:C	NI	CD4T	0.0125527293170242	0.0583977065274448	0.5822891039788
GIMAP2	chr7:150646340:G:C	IAV	NK	0.00710533701398336	0.0396374626864455	0.602620275752606
GIMAP2	chr7:150646340:G:C	IAV	CD8T	0.0137827441341545	0.0407086613074995	0.553194514711888
GIMAP2	chr7:150646340:G:C	IAV	monocyte	-0.0115573075018986	0.0471793975827089	0.587556628662928
GIMAP2	chr7:150646340:G:C	IAV	B	0.0114700665650996	0.0436322183489118	0.578269173405146
GIMAP2	chr7:150646340:G:C	IAV	CD4T	0.0113741473839771	0.0482942308286345	0.585979162536369
GIMAP2	chr7:150646340:G:C	LPS	NK	0.00738291920790605	0.0431286084625825	0.59927618038093
GIMAP2	chr7:150646340:G:C	LPS	CD8T	0.013069514749367	0.0439466408893091	0.561673695100878
GIMAP2	chr7:150646340:G:C	LPS	monocyte	-0.00730467915949151	0.0560827048882435	0.606833709342287
GIMAP2	chr7:150646340:G:C	LPS	B	0.014876828049912	0.0513030834663472	0.564498768966649
GIMAP2	chr7:150646340:G:C	LPS	CD4T	0.0133836472021815	0.0536238135214977	0.57667995073561
GIMAP2	chr7:150646340:G:C	Tcruzi	NK	0.00752118891662848	0.0452111104150183	0.603891545916233
GIMAP2	chr7:150646340:G:C	Tcruzi	CD8T	0.0140152758598012	0.0483504097862988	0.567475612402191
GIMAP2	chr7:150646340:G:C	Tcruzi	monocyte	-0.00573922663117317	0.054209772543482	0.620924209752993
GIMAP2	chr7:150646340:G:C	Tcruzi	B	0.0128807447884736	0.0488268620566431	0.57566210887232
GIMAP2	chr7:150646340:G:C	Tcruzi	CD4T	0.0122784305839055	0.0549269265383578	0.587056258023998
GIMAP2	chr7:150663393:A:G	NI	NK	-0.406059011321202	0.0893481860093725	6.95253419524811e-06
GIMAP2	chr7:150663393:A:G	NI	CD8T	-0.581310904446417	0.0775211464543949	3.70814490224802e-13
GIMAP2	chr7:150663393:A:G	NI	monocyte	-0.196639530501107	0.0810699983556911	0.00775969442006086
GIMAP2	chr7:150663393:A:G	NI	B	-0.23291753344331	0.0964972295764035	0.00936610649583702
GIMAP2	chr7:150663393:A:G	NI	CD4T	-0.669936664155293	0.0812208494302381	2.22044604925031e-16
GIMAP2	chr7:150663393:A:G	IAV	NK	-0.349189923671087	0.0712206688672884	5.03973377807832e-07
GIMAP2	chr7:150663393:A:G	IAV	CD8T	-0.379315201910979	0.0818218826655175	2.664496946303e-06
GIMAP2	chr7:150663393:A:G	IAV	monocyte	-0.0480981454700096	0.0661992479408418	0.232387624386157
GIMAP2	chr7:150663393:A:G	IAV	B	-0.093470909786372	0.0838781626241929	0.132787354399117
GIMAP2	chr7:150663393:A:G	IAV	CD4T	-0.36078031589282	0.0636647368510282	3.04686635921314e-08
GIMAP2	chr7:150663393:A:G	LPS	NK	-0.363913494199078	0.0768637688002145	2.88048110330674e-06
GIMAP2	chr7:150663393:A:G	LPS	CD8T	-0.442078588692691	0.0774186307067488	6.52742057072331e-08
GIMAP2	chr7:150663393:A:G	LPS	monocyte	-0.311277977080749	0.0910348678952459	0.00020234584845491
GIMAP2	chr7:150663393:A:G	LPS	B	-0.319801495824497	0.0888819990967968	0.000101118915242782
GIMAP2	chr7:150663393:A:G	LPS	CD4T	-0.496264416159222	0.065434394438219	1.37778677355982e-13
GIMAP2	chr7:150663393:A:G	Tcruzi	NK	-0.429231060734308	0.0961844548506689	8.61969124088535e-06
GIMAP2	chr7:150663393:A:G	Tcruzi	CD8T	-0.629903673271006	0.0831561826886095	1.11022302462516e-15
GIMAP2	chr7:150663393:A:G	Tcruzi	monocyte	-0.17195684936331	0.0881054388015885	0.0261669435610128
GIMAP2	chr7:150663393:A:G	Tcruzi	B	-0.269529932522753	0.0943993537759293	0.00226423415359189
GIMAP2	chr7:150663393:A:G	Tcruzi	CD4T	-0.686924090087392	0.0827252187914662	0
GIMAP2	chr7:150679344:G:A	NI	NK	-0.109268174464924	0.102876952581114	0.15507110155201
GIMAP2	chr7:150679344:G:A	NI	CD8T	-0.133225861605429	0.109456838192512	0.130629515412201
GIMAP2	chr7:150679344:G:A	NI	monocyte	-0.0152009964257515	0.104558272159918	0.454160477962874
GIMAP2	chr7:150679344:G:A	NI	B	-0.0952586688510825	0.106055594671497	0.203157539027387
GIMAP2	chr7:150679344:G:A	NI	CD4T	-0.178914766459885	0.138190394462019	0.114012316687834
GIMAP2	chr7:150679344:G:A	IAV	NK	-0.0907411324918031	0.0888813150856734	0.169523200132313
GIMAP2	chr7:150679344:G:A	IAV	CD8T	-0.0985431741259767	0.0878929278309921	0.141899684023012
GIMAP2	chr7:150679344:G:A	IAV	monocyte	-0.0341936103726365	0.0858274589025162	0.378396168010275
GIMAP2	chr7:150679344:G:A	IAV	B	-0.0928616369742774	0.0967856963850692	0.181470892188032
GIMAP2	chr7:150679344:G:A	IAV	CD4T	-0.157239642494519	0.118426627300086	0.111163368840046
GIMAP2	chr7:150679344:G:A	LPS	NK	-0.112653870392874	0.102199909292075	0.145602946413294
GIMAP2	chr7:150679344:G:A	LPS	CD8T	-0.127088851889918	0.103520330685804	0.120481742604612
GIMAP2	chr7:150679344:G:A	LPS	monocyte	-0.0205821999655551	0.10422873308563	0.440838898840357
GIMAP2	chr7:150679344:G:A	LPS	B	-0.0880502657896292	0.101085649550669	0.211606134057567
GIMAP2	chr7:150679344:G:A	LPS	CD4T	-0.18674294251115	0.138062756311717	0.104130813527889
GIMAP2	chr7:150679344:G:A	Tcruzi	NK	-0.11031766899022	0.104815503571952	0.157702718372476
GIMAP2	chr7:150679344:G:A	Tcruzi	CD8T	-0.133187686854872	0.108240258462033	0.125944698130084
GIMAP2	chr7:150679344:G:A	Tcruzi	monocyte	-0.0344182820469962	0.100666617260262	0.394925017794715
GIMAP2	chr7:150679344:G:A	Tcruzi	B	-0.0845219778455049	0.0983719279601898	0.214881018499937
GIMAP2	chr7:150679344:G:A	Tcruzi	CD4T	-0.164958877402846	0.127683026485302	0.117845803510534
GIMAP2	chr7:150687907:A:C	NI	NK	-0.106658989364134	0.0403716726716406	0.00527587347003033
GIMAP2	chr7:150687907:A:C	NI	CD8T	-0.198239993409446	0.0370711209464647	1.9164120035331e-07
GIMAP2	chr7:150687907:A:C	NI	monocyte	-0.109503849899187	0.0404962005221035	0.00287694684856721
GIMAP2	chr7:150687907:A:C	NI	B	-0.066279851154947	0.0452774613698549	0.0734135549765336
GIMAP2	chr7:150687907:A:C	NI	CD4T	-0.265653252308714	0.0403322646041319	3.21714876960755e-11
GIMAP2	chr7:150687907:A:C	IAV	NK	-0.0890587581224608	0.0335300358093784	0.00465383401327391
GIMAP2	chr7:150687907:A:C	IAV	CD8T	-0.122600889538397	0.0361695941091204	0.000416048844052219
GIMAP2	chr7:150687907:A:C	IAV	monocyte	-0.031084941075608	0.0327537750157073	0.170114120384919
GIMAP2	chr7:150687907:A:C	IAV	B	-0.0549087510650046	0.0379936697906616	0.0747381778882658
GIMAP2	chr7:150687907:A:C	IAV	CD4T	-0.184516312328585	0.0308663454228891	5.90353799179155e-09
GIMAP2	chr7:150687907:A:C	LPS	NK	-0.0906935164641347	0.0368982989220655	0.00923372380116105
GIMAP2	chr7:150687907:A:C	LPS	CD8T	-0.161898220398289	0.0361211663103085	7.67195349604677e-06
GIMAP2	chr7:150687907:A:C	LPS	monocyte	-0.0769878753278541	0.0430678586893215	0.0358761751255561
GIMAP2	chr7:150687907:A:C	LPS	B	-0.101763482042273	0.0418440779895678	0.0066347206360019
GIMAP2	chr7:150687907:A:C	LPS	CD4T	-0.225458845084444	0.0329059758307869	1.172884012135e-11
GIMAP2	chr7:150687907:A:C	Tcruzi	NK	-0.133608358840106	0.0437275078504263	0.000913974497320669
GIMAP2	chr7:150687907:A:C	Tcruzi	CD8T	-0.213836989313236	0.0390185436382432	3.88587495514514e-09
GIMAP2	chr7:150687907:A:C	Tcruzi	monocyte	-0.074077674428861	0.0419720629930834	0.0391986477696226
GIMAP2	chr7:150687907:A:C	Tcruzi	B	-0.0581432425834286	0.0440119019094862	0.0941607946869621
GIMAP2	chr7:150687907:A:C	Tcruzi	CD4T	-0.26603501249694	0.040108685108612	1.60593760512029e-12
GIMAP2	chr7:150734084:G:T	NI	NK	-0.478181123305493	0.132952856242779	0.000107012835844467
GIMAP2	chr7:150734084:G:T	NI	CD8T	-0.60358363054092	0.121516478554614	2.98858175873384e-07
GIMAP2	chr7:150734084:G:T	NI	monocyte	-0.0745447276962897	0.130740423115101	0.28298074408163
GIMAP2	chr7:150734084:G:T	NI	B	-0.247536099172169	0.143781532623587	0.0438040448575145
GIMAP2	chr7:150734084:G:T	NI	CD4T	-0.69594221367431	0.132106254421927	4.16308072459515e-08
GIMAP2	chr7:150734084:G:T	IAV	NK	-0.42125528878097	0.112959692688438	4.79187849264928e-05
GIMAP2	chr7:150734084:G:T	IAV	CD8T	-0.384388229299413	0.11502848908208	0.000419679076233082
GIMAP2	chr7:150734084:G:T	IAV	monocyte	0.131915310900853	0.110899082725022	0.116096163308612
GIMAP2	chr7:150734084:G:T	IAV	B	-0.164206105349829	0.124106917708538	0.092815274353417
GIMAP2	chr7:150734084:G:T	IAV	CD4T	-0.381671336473336	0.103294431978199	0.000186602219818921
GIMAP2	chr7:150734084:G:T	LPS	NK	-0.427082202526271	0.118924517920991	0.00015428027249953
GIMAP2	chr7:150734084:G:T	LPS	CD8T	-0.47600057131172	0.11500882398267	2.34825516408632e-05
GIMAP2	chr7:150734084:G:T	LPS	monocyte	-0.0284684220425431	0.142177879204662	0.419262840861371
GIMAP2	chr7:150734084:G:T	LPS	B	-0.355254547165432	0.136894262798002	0.00368685713510186
GIMAP2	chr7:150734084:G:T	LPS	CD4T	-0.557681990057142	0.10876232156053	1.78419331531288e-07
GIMAP2	chr7:150734084:G:T	Tcruzi	NK	-0.445911106248896	0.138417037185538	0.000686039774502323
GIMAP2	chr7:150734084:G:T	Tcruzi	CD8T	-0.657793182698374	0.129238831086079	1.503785718171e-08
GIMAP2	chr7:150734084:G:T	Tcruzi	monocyte	-0.0978451794966773	0.138464542718363	0.238924562609431
GIMAP2	chr7:150734084:G:T	Tcruzi	B	-0.295171687316775	0.139904425593977	0.0165899481566406
GIMAP2	chr7:150734084:G:T	Tcruzi	CD4T	-0.755067239169789	0.137191337680839	4.60622540110478e-10
GIMAP2	chr7:150759303:G:C	NI	NK	0.0521144100297885	0.0739086756124109	0.288629724569173
GIMAP2	chr7:150759303:G:C	NI	CD8T	0.111895987328858	0.103907124101065	0.17588337362764
GIMAP2	chr7:150759303:G:C	NI	monocyte	0.0329586181786829	0.0842395735970432	0.39437112987905
GIMAP2	chr7:150759303:G:C	NI	B	0.0759908755427575	0.0930017547466162	0.248915235256932
GIMAP2	chr7:150759303:G:C	NI	CD4T	0.124476450194208	0.113662290316197	0.176195656525482
GIMAP2	chr7:150759303:G:C	IAV	NK	0.0362415936677091	0.06422096244098	0.332278076554004
GIMAP2	chr7:150759303:G:C	IAV	CD8T	0.0651340680165464	0.0720718966791702	0.220492657218717
GIMAP2	chr7:150759303:G:C	IAV	monocyte	0.0182526929624077	0.0700226069888784	0.448794791714914
GIMAP2	chr7:150759303:G:C	IAV	B	0.0494550638370869	0.0716721681405873	0.294367854118435
GIMAP2	chr7:150759303:G:C	IAV	CD4T	0.095979943611621	0.0893011971988212	0.188525890100432
GIMAP2	chr7:150759303:G:C	LPS	NK	0.0411490739281027	0.0696101388965397	0.321143373586316
GIMAP2	chr7:150759303:G:C	LPS	CD8T	0.098889431164731	0.0948650553956011	0.174835149213912
GIMAP2	chr7:150759303:G:C	LPS	monocyte	0.0296975356941732	0.0859748341161619	0.415509478825688
GIMAP2	chr7:150759303:G:C	LPS	B	0.0617646405313077	0.0832405204078533	0.275901625730163
GIMAP2	chr7:150759303:G:C	LPS	CD4T	0.106718479120618	0.0981003173264415	0.184168516369029
GIMAP2	chr7:150759303:G:C	Tcruzi	NK	0.0418324044247305	0.0737418597964053	0.328155060467474
GIMAP2	chr7:150759303:G:C	Tcruzi	CD8T	0.101492859613576	0.095818364563524	0.181739641710273
GIMAP2	chr7:150759303:G:C	Tcruzi	monocyte	0.00470975431927147	0.0845017675047538	0.508713892884033
GIMAP2	chr7:150759303:G:C	Tcruzi	B	0.0608020796181066	0.0819630459713769	0.275933244000723
GIMAP2	chr7:150759303:G:C	Tcruzi	CD4T	0.10667848358342	0.100459231929522	0.190949207584083
GIMAP4	chr7:150509495:G:A	NI	NK	-0.144271237977416	0.0670260577848062	0.0145601739819968
GIMAP4	chr7:150509495:G:A	NI	CD8T	0.462146183515456	0.0644659657150984	4.41768908758878e-14
GIMAP4	chr7:150509495:G:A	NI	monocyte	-0.388331583791814	0.0445052382191651	1.11022302462516e-16
GIMAP4	chr7:150509495:G:A	NI	B	0.00825340055382959	0.0744505950546149	0.453609759747682
GIMAP4	chr7:150509495:G:A	NI	CD4T	0.671376577643492	0.0533287442097275	6.88263618185163e-38
GIMAP4	chr7:150509495:G:A	IAV	NK	-0.14857110178687	0.0457916629354043	0.000571656560025113
GIMAP4	chr7:150509495:G:A	IAV	CD8T	-0.0102105041223916	0.05805752752744	0.432974463887538
GIMAP4	chr7:150509495:G:A	IAV	monocyte	-0.23059192425075	0.0476403960346974	7.78212019381108e-07
GIMAP4	chr7:150509495:G:A	IAV	B	-0.00965836912256758	0.07331916881944	0.447839579971325
GIMAP4	chr7:150509495:G:A	IAV	CD4T	0.230904723421769	0.0326687352297125	9.52175125202338e-13
GIMAP4	chr7:150509495:G:A	LPS	NK	-0.12732394409008	0.0435296414575017	0.00169867076279806
GIMAP4	chr7:150509495:G:A	LPS	CD8T	0.208733753556896	0.0501629718764622	1.50775345444579e-05
GIMAP4	chr7:150509495:G:A	LPS	monocyte	-0.376106113959817	0.057098654730602	2.07652783856815e-11
GIMAP4	chr7:150509495:G:A	LPS	B	0.0350703331439361	0.0719847534432972	0.312632496069978
GIMAP4	chr7:150509495:G:A	LPS	CD4T	0.342489456930666	0.034481165554684	2.21661281534671e-23
GIMAP4	chr7:150509495:G:A	Tcruzi	NK	-0.047016961068992	0.0743560625686351	0.262688051042475
GIMAP4	chr7:150509495:G:A	Tcruzi	CD8T	0.350143495240562	0.061141466118866	5.05936694426905e-09
GIMAP4	chr7:150509495:G:A	Tcruzi	monocyte	-0.354418967138808	0.0548275542888806	5.85389514640156e-11
GIMAP4	chr7:150509495:G:A	Tcruzi	B	0.143520463512481	0.073973989200151	0.0249122028323296
GIMAP4	chr7:150509495:G:A	Tcruzi	CD4T	0.524759534352457	0.0543984696293771	7.58799865553823e-22
GIMAP4	chr7:150510395:C:A	NI	NK	-0.270679908848164	0.113219280743193	0.004028041731171
GIMAP4	chr7:150510395:C:A	NI	CD8T	-0.371498756645591	0.118919844620049	0.000203030613844746
GIMAP4	chr7:150510395:C:A	NI	monocyte	-0.0738356264492852	0.115587489535892	0.258223802984911
GIMAP4	chr7:150510395:C:A	NI	B	-0.0671437504180911	0.128390579083305	0.279350287106584
GIMAP4	chr7:150510395:C:A	NI	CD4T	-0.416953425595042	0.119235731813575	6.65456102597606e-05
GIMAP4	chr7:150510395:C:A	IAV	NK	-0.205726086380049	0.0909217094616349	0.00952899993435985
GIMAP4	chr7:150510395:C:A	IAV	CD8T	-0.20803485926984	0.0903140928056715	0.00938529588546855
GIMAP4	chr7:150510395:C:A	IAV	monocyte	-0.0084427430017886	0.105118473747648	0.458358923233832
GIMAP4	chr7:150510395:C:A	IAV	B	-0.0103922311419654	0.120070740083042	0.427963263293005
GIMAP4	chr7:150510395:C:A	IAV	CD4T	-0.282029464266914	0.0831304717364389	0.000345525351498344
GIMAP4	chr7:150510395:C:A	LPS	NK	-0.261015039431767	0.0985106426815204	0.00201103258291635
GIMAP4	chr7:150510395:C:A	LPS	CD8T	-0.323688891399222	0.10609078424567	0.000157397607053356
GIMAP4	chr7:150510395:C:A	LPS	monocyte	0.0522779641204104	0.134515477567638	0.362121712000282
GIMAP4	chr7:150510395:C:A	LPS	B	-0.0796718732223141	0.123961509944545	0.244093177352253
GIMAP4	chr7:150510395:C:A	LPS	CD4T	-0.330826546544717	0.0884988857244192	7.25567032899832e-05
GIMAP4	chr7:150510395:C:A	Tcruzi	NK	-0.291638547668696	0.121327401134065	0.00310897282141853
GIMAP4	chr7:150510395:C:A	Tcruzi	CD8T	-0.383240115374294	0.123758432318594	8.41732140047791e-05
GIMAP4	chr7:150510395:C:A	Tcruzi	monocyte	-0.00180276822967353	0.123229419497533	0.480554415877874
GIMAP4	chr7:150510395:C:A	Tcruzi	B	-0.095867871645028	0.120233263080028	0.199702878420914
GIMAP4	chr7:150510395:C:A	Tcruzi	CD4T	-0.409538443101049	0.117063041088954	4.21537237789149e-05
GIMAP4	chr7:150522383:T:C	NI	NK	0.000916412300841953	0.0356193783205732	0.679886455739441
GIMAP4	chr7:150522383:T:C	NI	CD8T	-0.000263692282154439	0.0399774199368611	0.679404696951411
GIMAP4	chr7:150522383:T:C	NI	monocyte	-0.00626832008241347	0.0480186009777311	0.612668818603199
GIMAP4	chr7:150522383:T:C	NI	B	-0.0112851476950942	0.0444277754421884	0.60949240166164
GIMAP4	chr7:150522383:T:C	NI	CD4T	-0.00394157744319199	0.0487149804743945	0.648276487063459
GIMAP4	chr7:150522383:T:C	IAV	NK	0.000235485940467981	0.0321741677283773	0.684179615149756
GIMAP4	chr7:150522383:T:C	IAV	CD8T	0.00142525689395266	0.0302047382041793	0.67483164008443
GIMAP4	chr7:150522383:T:C	IAV	monocyte	-0.00339871939378448	0.0384818661319184	0.656120938288963
GIMAP4	chr7:150522383:T:C	IAV	B	-0.00743577748299499	0.0366611176567552	0.624622787625127
GIMAP4	chr7:150522383:T:C	IAV	CD4T	-0.0046282921386244	0.0392116370975992	0.649451555647919
GIMAP4	chr7:150522383:T:C	LPS	NK	0.00134251726739066	0.0350316800159532	0.671114899743502
GIMAP4	chr7:150522383:T:C	LPS	CD8T	-0.00145935634688768	0.0342464309127892	0.663545437259456
GIMAP4	chr7:150522383:T:C	LPS	monocyte	-0.00632903798521093	0.0483361100131341	0.626592112167497
GIMAP4	chr7:150522383:T:C	LPS	B	-0.0121536564243236	0.0446475151891974	0.596877086213454
GIMAP4	chr7:150522383:T:C	LPS	CD4T	-0.00519252852719276	0.0435757364031812	0.642315940055108
GIMAP4	chr7:150522383:T:C	Tcruzi	NK	0.00205552125476164	0.0370184963252529	0.669880086931207
GIMAP4	chr7:150522383:T:C	Tcruzi	CD8T	-0.000892426587161938	0.0384085888370536	0.673037453658738
GIMAP4	chr7:150522383:T:C	Tcruzi	monocyte	-0.00482177700925332	0.0453713260918929	0.644488982611769
GIMAP4	chr7:150522383:T:C	Tcruzi	B	-0.00972912265281935	0.0415227378531329	0.613139792224288
GIMAP4	chr7:150522383:T:C	Tcruzi	CD4T	-0.00381909496192765	0.045306531058433	0.656364573748258
GIMAP4	chr7:150547683:A:C	NI	NK	-0.105243257489141	0.0969102808910935	0.128512143089644
GIMAP4	chr7:150547683:A:C	NI	CD8T	-0.285175366075192	0.119745603681896	0.00254180733871434
GIMAP4	chr7:150547683:A:C	NI	monocyte	0.189247562569014	0.113968121256481	0.0412248365124738
GIMAP4	chr7:150547683:A:C	NI	B	-0.049156695907873	0.114651486830751	0.32291244561816
GIMAP4	chr7:150547683:A:C	NI	CD4T	-0.323836635460006	0.119739784288919	0.00172035238848078
GIMAP4	chr7:150547683:A:C	IAV	NK	-0.0645512409945523	0.0829106101857436	0.208448884436929
GIMAP4	chr7:150547683:A:C	IAV	CD8T	-0.116768414785252	0.0847106190701941	0.0737385900008699
GIMAP4	chr7:150547683:A:C	IAV	monocyte	0.0999410031904542	0.0941366678743498	0.139363153904096
GIMAP4	chr7:150547683:A:C	IAV	B	-0.0177184299372166	0.101854278679226	0.414752945633638
GIMAP4	chr7:150547683:A:C	IAV	CD4T	-0.194991327529578	0.0794190847307443	0.00665068462544782
GIMAP4	chr7:150547683:A:C	LPS	NK	-0.0566195398906377	0.0872062494678142	0.24592248670412
GIMAP4	chr7:150547683:A:C	LPS	CD8T	-0.204417069727057	0.0940633975297559	0.00756579260184254
GIMAP4	chr7:150547683:A:C	LPS	monocyte	0.100495805519172	0.11527706883742	0.187045309385009
GIMAP4	chr7:150547683:A:C	LPS	B	-0.0261882586568373	0.11350538435613	0.39290563553608
GIMAP4	chr7:150547683:A:C	LPS	CD4T	-0.279021711408082	0.0947137479804991	0.00124923182956083
GIMAP4	chr7:150547683:A:C	Tcruzi	NK	-0.0986251797427121	0.100541803444449	0.152370563006687
GIMAP4	chr7:150547683:A:C	Tcruzi	CD8T	-0.223005209673767	0.101158694619364	0.00846894756178673
GIMAP4	chr7:150547683:A:C	Tcruzi	monocyte	0.182356992608876	0.115334021468359	0.0478988336133671
GIMAP4	chr7:150547683:A:C	Tcruzi	B	-0.0241636258991718	0.109490447546178	0.396924034821715
GIMAP4	chr7:150547683:A:C	Tcruzi	CD4T	-0.298846323111684	0.110520163659009	0.0018754946626206
GIMAP4	chr7:150550214:A:C	NI	NK	-0.176877538072088	0.0643279167990235	0.00377360836854068
GIMAP4	chr7:150550214:A:C	NI	CD8T	-0.381869151159289	0.0676018173955634	1.59631385887593e-09
GIMAP4	chr7:150550214:A:C	NI	monocyte	0.0748284494973939	0.0592649850476547	0.102376989853666
GIMAP4	chr7:150550214:A:C	NI	B	-0.00853611803885143	0.0775048632874216	0.44801729664402
GIMAP4	chr7:150550214:A:C	NI	CD4T	-0.401457747278429	0.063855604024159	4.06830236165945e-10
GIMAP4	chr7:150550214:A:C	IAV	NK	-0.150722587125995	0.0504524657647937	0.00166837139583265
GIMAP4	chr7:150550214:A:C	IAV	CD8T	-0.169699518661234	0.055594857384664	0.00210014117432289
GIMAP4	chr7:150550214:A:C	IAV	monocyte	-0.00215912920312808	0.0569712661403261	0.487861557747138
GIMAP4	chr7:150550214:A:C	IAV	B	-0.0391356078876434	0.0700045548106705	0.283723177872995
GIMAP4	chr7:150550214:A:C	IAV	CD4T	-0.312492317494967	0.0402663612639836	4.9960036108132e-15
GIMAP4	chr7:150550214:A:C	LPS	NK	-0.170826757931166	0.0508923440907282	0.000490408961643429
GIMAP4	chr7:150550214:A:C	LPS	CD8T	-0.304332735806809	0.0553795162019485	5.40336986265544e-09
GIMAP4	chr7:150550214:A:C	LPS	monocyte	0.11611233302389	0.0715347451812993	0.0495232540294704
GIMAP4	chr7:150550214:A:C	LPS	B	-0.0155461436215822	0.0753907590928388	0.411318964799253
GIMAP4	chr7:150550214:A:C	LPS	CD4T	-0.327164396680666	0.0444181619532563	3.44502204541186e-13
GIMAP4	chr7:150550214:A:C	Tcruzi	NK	-0.214671117823452	0.0693680622869959	0.00100514224753878
GIMAP4	chr7:150550214:A:C	Tcruzi	CD8T	-0.361409478771875	0.0649480221889529	3.5218574723217e-09
GIMAP4	chr7:150550214:A:C	Tcruzi	monocyte	0.0353756385879346	0.064102495032658	0.289200288453706
GIMAP4	chr7:150550214:A:C	Tcruzi	B	-0.0147242110837761	0.073828752552487	0.41395369726097
GIMAP4	chr7:150550214:A:C	Tcruzi	CD4T	-0.385230377109878	0.0608268453894367	3.36897065800201e-10
GIMAP4	chr7:150574290:A:C	NI	NK	-0.319327320767623	0.106881375122027	0.000775356869249566
GIMAP4	chr7:150574290:A:C	NI	CD8T	0.0169733147128504	0.100001333011665	0.432783552523428
GIMAP4	chr7:150574290:A:C	NI	monocyte	-0.412506485872319	0.0872257400818983	1.11158744187101e-06
GIMAP4	chr7:150574290:A:C	NI	B	0.201806009970144	0.121165019993124	0.0441852006851643
GIMAP4	chr7:150574290:A:C	NI	CD4T	0.359917541282242	0.102580564942218	0.000132418921413651
GIMAP4	chr7:150574290:A:C	IAV	NK	-0.245484067278054	0.0790228912886147	0.00083024086582395
GIMAP4	chr7:150574290:A:C	IAV	CD8T	-0.0752368457526201	0.0872701312644831	0.191300688081038
GIMAP4	chr7:150574290:A:C	IAV	monocyte	-0.351220936296613	0.0854843015647374	2.10972805616549e-05
GIMAP4	chr7:150574290:A:C	IAV	B	0.0991320494943117	0.111382559121722	0.184672619423988
GIMAP4	chr7:150574290:A:C	IAV	CD4T	0.174729903412316	0.0634576087195058	0.00287818054364012
GIMAP4	chr7:150574290:A:C	LPS	NK	-0.328493902867813	0.0793994764802112	7.84241892848314e-06
GIMAP4	chr7:150574290:A:C	LPS	CD8T	-0.0392898523863386	0.082413737567901	0.31489041893707
GIMAP4	chr7:150574290:A:C	LPS	monocyte	-0.457535727900567	0.106586497372507	7.17580277187491e-06
GIMAP4	chr7:150574290:A:C	LPS	B	0.0753681368402704	0.114358609532171	0.252726914173477
GIMAP4	chr7:150574290:A:C	LPS	CD4T	0.240313717938379	0.0692307920508393	0.000235307815209118
GIMAP4	chr7:150574290:A:C	Tcruzi	NK	-0.234562904011909	0.109842099277019	0.0163376104904788
GIMAP4	chr7:150574290:A:C	Tcruzi	CD8T	-0.0347180318970217	0.0979156182965167	0.363226935818985
GIMAP4	chr7:150574290:A:C	Tcruzi	monocyte	-0.499212054796512	0.101217802945294	1.51786315405467e-07
GIMAP4	chr7:150574290:A:C	Tcruzi	B	0.171131726608307	0.117001795220344	0.0679864497091082
GIMAP4	chr7:150574290:A:C	Tcruzi	CD4T	0.276146076597373	0.0972472040738376	0.00203327895059229
GIMAP4	chr7:150576941:G:A	NI	NK	-0.0243629481493579	0.12642245353742	0.431060662396308
GIMAP4	chr7:150576941:G:A	NI	CD8T	0.411954674091288	0.145507452389055	0.000506367943274025
GIMAP4	chr7:150576941:G:A	NI	monocyte	-0.224688203730122	0.11723800503701	0.0256423615072834
GIMAP4	chr7:150576941:G:A	NI	B	-0.0793055270205002	0.154183814838677	0.312380211436268
GIMAP4	chr7:150576941:G:A	NI	CD4T	0.542236141402862	0.139853100379141	8.19463197475061e-06
GIMAP4	chr7:150576941:G:A	IAV	NK	-0.00972795197900205	0.0995475478676202	0.464054798944646
GIMAP4	chr7:150576941:G:A	IAV	CD8T	-0.0277509323182021	0.115058821230527	0.423698150561052
GIMAP4	chr7:150576941:G:A	IAV	monocyte	-0.115804212035381	0.108943534561373	0.141862350658561
GIMAP4	chr7:150576941:G:A	IAV	B	0.0875707836549983	0.134796010705983	0.256101470556398
GIMAP4	chr7:150576941:G:A	IAV	CD4T	0.30328766020759	0.0848657917841546	0.000151406906596671
GIMAP4	chr7:150576941:G:A	LPS	NK	-0.0784372910884932	0.103166611858535	0.226418095472678
GIMAP4	chr7:150576941:G:A	LPS	CD8T	0.112365750325013	0.104338441687062	0.138040826281667
GIMAP4	chr7:150576941:G:A	LPS	monocyte	-0.315674950339674	0.14197432321934	0.0100069739145865
GIMAP4	chr7:150576941:G:A	LPS	B	0.0149807945606549	0.142468053562313	0.452731972065726
GIMAP4	chr7:150576941:G:A	LPS	CD4T	0.371791927117697	0.0933636526346879	2.40425048336529e-05
GIMAP4	chr7:150576941:G:A	Tcruzi	NK	-0.0303400549309748	0.135905487602528	0.419916337611305
GIMAP4	chr7:150576941:G:A	Tcruzi	CD8T	0.251815885393564	0.122893721149177	0.0174540366959886
GIMAP4	chr7:150576941:G:A	Tcruzi	monocyte	-0.163362803644367	0.12924661814639	0.100942627254654
GIMAP4	chr7:150576941:G:A	Tcruzi	B	0.0557999425031408	0.141804598264519	0.344277721484774
GIMAP4	chr7:150576941:G:A	Tcruzi	CD4T	0.406071942038532	0.124828120902865	0.00051219503429001
GIMAP4	chr7:150629936:C:T	NI	NK	-0.112750908420751	0.0557280995878415	0.0226828249907906
GIMAP4	chr7:150629936:C:T	NI	CD8T	-0.355332383818801	0.0615886215631092	1.6111001421848e-11
GIMAP4	chr7:150629936:C:T	NI	monocyte	0.0477015877673787	0.0450795295656613	0.144728089832605
GIMAP4	chr7:150629936:C:T	NI	B	0.0695752030088038	0.0658724081352361	0.14406213878329
GIMAP4	chr7:150629936:C:T	NI	CD4T	-0.283791721008342	0.0522607301375918	2.86676919980522e-08
GIMAP4	chr7:150629936:C:T	IAV	NK	-0.0506042862716261	0.0418180034178282	0.113418865273912
GIMAP4	chr7:150629936:C:T	IAV	CD8T	-0.0732434881903924	0.0494064617023315	0.07202642229416
GIMAP4	chr7:150629936:C:T	IAV	monocyte	-0.00817470275060764	0.0452586094360648	0.430501857857287
GIMAP4	chr7:150629936:C:T	IAV	B	0.0116694403135232	0.0609437989561462	0.422037993045738
GIMAP4	chr7:150629936:C:T	IAV	CD4T	-0.152814858439102	0.0318677236640806	9.22731444918945e-07
GIMAP4	chr7:150629936:C:T	LPS	NK	-0.113085072558083	0.0408362301714127	0.00276076092534783
GIMAP4	chr7:150629936:C:T	LPS	CD8T	-0.179008653521213	0.0446549627266132	4.04976575567595e-05
GIMAP4	chr7:150629936:C:T	LPS	monocyte	0.107765485966742	0.056453464055992	0.0267492757488823
GIMAP4	chr7:150629936:C:T	LPS	B	0.0405909927814438	0.0626397874127951	0.258356636349894
GIMAP4	chr7:150629936:C:T	LPS	CD4T	-0.161471564702685	0.0352807742568486	3.09142550403152e-06
GIMAP4	chr7:150629936:C:T	Tcruzi	NK	-0.137710596742782	0.060627523555725	0.0118161464937011
GIMAP4	chr7:150629936:C:T	Tcruzi	CD8T	-0.326009620530525	0.0577754342064904	1.30237598483518e-10
GIMAP4	chr7:150629936:C:T	Tcruzi	monocyte	0.00265971792596788	0.0510836029843433	0.477299600691269
GIMAP4	chr7:150629936:C:T	Tcruzi	B	0.049493855842339	0.0626087205212486	0.214464500077404
GIMAP4	chr7:150629936:C:T	Tcruzi	CD4T	-0.269169696705182	0.0505635947353603	4.58682068993355e-08
GIMAP4	chr7:150651837:T:C	NI	NK	0.0394574288783999	0.0626477793617938	0.362010410346462
GIMAP4	chr7:150651837:T:C	NI	CD8T	0.0371584311817231	0.0644760232659968	0.383104015187933
GIMAP4	chr7:150651837:T:C	NI	monocyte	0.078277001325608	0.0929117704934425	0.269921456675184
GIMAP4	chr7:150651837:T:C	NI	B	0.0280072664666722	0.066544397412302	0.432973723168816
GIMAP4	chr7:150651837:T:C	NI	CD4T	0.0397977775798591	0.0743821339651918	0.393192391913894
GIMAP4	chr7:150651837:T:C	IAV	NK	0.0376553045903654	0.0571415642601008	0.352546916814241
GIMAP4	chr7:150651837:T:C	IAV	CD8T	0.0283034925476933	0.05019651721758	0.385250170039431
GIMAP4	chr7:150651837:T:C	IAV	monocyte	0.0562569285016616	0.0722921292436823	0.309457477878946
GIMAP4	chr7:150651837:T:C	IAV	B	0.0199176821488993	0.0566183817235684	0.453827256418488
GIMAP4	chr7:150651837:T:C	IAV	CD4T	0.0315634633739899	0.0590330949603095	0.400346487329294
GIMAP4	chr7:150651837:T:C	LPS	NK	0.0441747491917319	0.0630738159039431	0.335153354274986
GIMAP4	chr7:150651837:T:C	LPS	CD8T	0.033679310727448	0.0561568755843475	0.371723529824601
GIMAP4	chr7:150651837:T:C	LPS	monocyte	0.0742968937146911	0.0928388081465678	0.288983430286908
GIMAP4	chr7:150651837:T:C	LPS	B	0.0244101913662798	0.0648873838537238	0.442781212812496
GIMAP4	chr7:150651837:T:C	LPS	CD4T	0.0355405622963352	0.0653245198784943	0.394375144815623
GIMAP4	chr7:150651837:T:C	Tcruzi	NK	0.042491094913342	0.0655499671698199	0.353227585113145
GIMAP4	chr7:150651837:T:C	Tcruzi	CD8T	0.0357428062599901	0.0619374210940632	0.38108465061103
GIMAP4	chr7:150651837:T:C	Tcruzi	monocyte	0.0849206705503179	0.0981139530756323	0.268765760404927
GIMAP4	chr7:150651837:T:C	Tcruzi	B	0.0370569982942334	0.0675710782053121	0.387404866304199
GIMAP4	chr7:150651837:T:C	Tcruzi	CD4T	0.0397362393031675	0.0704649695698084	0.388133213234181
GIMAP5	chr7:150651837:T:C	NI	NK	0.0440327678022612	0.0733410465489733	0.358711558460958
GIMAP5	chr7:150651837:T:C	NI	CD8T	0.0697359598848953	0.08704298403399	0.291957062265861
GIMAP5	chr7:150651837:T:C	NI	monocyte	0.0421162831260647	0.0891142029895272	0.394705987068459
GIMAP5	chr7:150651837:T:C	NI	B	0.0263415680707031	0.0719887174983582	0.440821241559316
GIMAP5	chr7:150651837:T:C	NI	CD4T	0.112327414506048	0.123061485314287	0.243497512716534
GIMAP5	chr7:150651837:T:C	IAV	NK	0.0358272038892136	0.0655920734791452	0.37748893747937
GIMAP5	chr7:150651837:T:C	IAV	CD8T	0.0336604651116404	0.0591347781738606	0.367477892306319
GIMAP5	chr7:150651837:T:C	IAV	monocyte	0.0264567578283663	0.0719232474707336	0.446291900640735
GIMAP5	chr7:150651837:T:C	IAV	B	0.0166560340520941	0.0626888210096411	0.47068835970809
GIMAP5	chr7:150651837:T:C	IAV	CD4T	0.0743014534221588	0.0888123722836033	0.282533847749044
GIMAP5	chr7:150651837:T:C	LPS	NK	0.0339452016591767	0.0686994156284145	0.391595322665685
GIMAP5	chr7:150651837:T:C	LPS	CD8T	0.0397159009583678	0.065618850138213	0.354256484142398
GIMAP5	chr7:150651837:T:C	LPS	monocyte	0.0217613028830034	0.0837635658780785	0.47304172788105
GIMAP5	chr7:150651837:T:C	LPS	B	0.00662982940639791	0.0735525742548992	0.51796619918569
GIMAP5	chr7:150651837:T:C	LPS	CD4T	0.081187647728871	0.0957802079889737	0.279030606911441
GIMAP5	chr7:150651837:T:C	Tcruzi	NK	0.0369497559152926	0.0714225151673372	0.385856181522682
GIMAP5	chr7:150651837:T:C	Tcruzi	CD8T	0.055682829650903	0.0764313234609116	0.317719451412049
GIMAP5	chr7:150651837:T:C	Tcruzi	monocyte	0.0282715363698697	0.0820887449482875	0.450156852618269
GIMAP5	chr7:150651837:T:C	Tcruzi	B	0.0220648805094224	0.0682388183232716	0.452229703078278
GIMAP5	chr7:150651837:T:C	Tcruzi	CD4T	0.0973401304961715	0.109145033814274	0.260471919576392
GIMAP5	chr7:150663393:A:G	NI	NK	-0.213666155988821	0.101428527103324	0.0237284769817867
GIMAP5	chr7:150663393:A:G	NI	CD8T	-0.561604122473587	0.0876975798494613	2.94846369541801e-11
GIMAP5	chr7:150663393:A:G	NI	monocyte	-0.257269867913828	0.0946680882886129	0.00351572509105869
GIMAP5	chr7:150663393:A:G	NI	B	0.0141064498943869	0.0913996434689786	0.444313370045444
GIMAP5	chr7:150663393:A:G	NI	CD4T	-0.549557042095975	0.0819614171587351	5.04883912455512e-11
GIMAP5	chr7:150663393:A:G	IAV	NK	-0.233321408159016	0.0912818334777456	0.00782983246098112
GIMAP5	chr7:150663393:A:G	IAV	CD8T	-0.384278596472799	0.0908626695386899	8.06169807976431e-06
GIMAP5	chr7:150663393:A:G	IAV	monocyte	-0.224303766649049	0.0907715303097286	0.0065735500558114
GIMAP5	chr7:150663393:A:G	IAV	B	0.00889044450924921	0.0940839202530349	0.47096219913532
GIMAP5	chr7:150663393:A:G	IAV	CD4T	-0.488810887501612	0.0754539296764507	6.66924293568627e-11
GIMAP5	chr7:150663393:A:G	LPS	NK	-0.426207126964156	0.0991654729633152	1.84125846902639e-06
GIMAP5	chr7:150663393:A:G	LPS	CD8T	-0.409071690445236	0.077643712072275	2.89692464794378e-07
GIMAP5	chr7:150663393:A:G	LPS	monocyte	-0.217418822462991	0.0954224978423738	0.0117464849999099
GIMAP5	chr7:150663393:A:G	LPS	B	-0.00260285406338643	0.094829635692667	0.482395188918994
GIMAP5	chr7:150663393:A:G	LPS	CD4T	-0.509313313062587	0.0719316376199732	3.16102699571275e-12
GIMAP5	chr7:150663393:A:G	Tcruzi	NK	-0.416717613899682	0.103116740651237	1.30300448243359e-05
GIMAP5	chr7:150663393:A:G	Tcruzi	CD8T	-0.528673990113854	0.0834510691476119	7.29684090927663e-11
GIMAP5	chr7:150663393:A:G	Tcruzi	monocyte	-0.322605670619432	0.098514138959643	0.000372858141096888
GIMAP5	chr7:150663393:A:G	Tcruzi	B	0.0178613805235911	0.0942407047873906	0.432586813436534
GIMAP5	chr7:150663393:A:G	Tcruzi	CD4T	-0.540103133327902	0.0833184524206616	2.36034969347543e-10
GIMAP5	chr7:150698972:C:T	NI	NK	-0.0760455587062983	0.0426960966952174	0.0373934536308249
GIMAP5	chr7:150698972:C:T	NI	CD8T	-0.144626230023165	0.0404171645960532	0.000200716623345643
GIMAP5	chr7:150698972:C:T	NI	monocyte	-0.0360453672670641	0.047328378029167	0.219450980050661
GIMAP5	chr7:150698972:C:T	NI	B	-0.0277495910962678	0.0449701483090551	0.257410335951279
GIMAP5	chr7:150698972:C:T	NI	CD4T	-0.19430499778013	0.0427073165451472	2.75108992797701e-06
GIMAP5	chr7:150698972:C:T	IAV	NK	-0.0686146127698501	0.0400973148374994	0.0433485639859595
GIMAP5	chr7:150698972:C:T	IAV	CD8T	-0.0955953127174691	0.0377205040862406	0.00469415873993351
GIMAP5	chr7:150698972:C:T	IAV	monocyte	-0.0416295199530563	0.0431088165209715	0.162639519635997
GIMAP5	chr7:150698972:C:T	IAV	B	-0.0712245600477765	0.0429448075096059	0.0402418343107394
GIMAP5	chr7:150698972:C:T	IAV	CD4T	-0.169639740113439	0.0386298610031439	3.09952698795968e-06
GIMAP5	chr7:150698972:C:T	LPS	NK	-0.0819275706974852	0.0423067241653059	0.0262265142158249
GIMAP5	chr7:150698972:C:T	LPS	CD8T	-0.113486966504547	0.0364133427369259	0.00111736537919627
GIMAP5	chr7:150698972:C:T	LPS	monocyte	-0.00920326139162195	0.0489329424388387	0.416117486549463
GIMAP5	chr7:150698972:C:T	LPS	B	-0.0459128892235687	0.0442938489285714	0.146065098512592
GIMAP5	chr7:150698972:C:T	LPS	CD4T	-0.192788913173506	0.0394618883018721	1.68822359203347e-07
GIMAP5	chr7:150698972:C:T	Tcruzi	NK	-0.0758710099083912	0.0443096112893263	0.0439886159206974
GIMAP5	chr7:150698972:C:T	Tcruzi	CD8T	-0.149065309607077	0.0399035195846046	4.82354274924379e-05
GIMAP5	chr7:150698972:C:T	Tcruzi	monocyte	-0.0447460957328542	0.0470119357217266	0.167405924229412
GIMAP5	chr7:150698972:C:T	Tcruzi	B	-0.0524476233746306	0.0424263710815011	0.104951639966162
GIMAP5	chr7:150698972:C:T	Tcruzi	CD4T	-0.204675101760695	0.043927329495697	2.27640083005909e-07
GIMAP5	chr7:150724252:G:A	NI	NK	-0.223670479626585	0.060950701198326	0.000170932301037152
GIMAP5	chr7:150724252:G:A	NI	CD8T	-0.421189271522943	0.0533760237632772	2.77555756156289e-15
GIMAP5	chr7:150724252:G:A	NI	monocyte	-0.0132651810981352	0.0602544011200435	0.410772848459234
GIMAP5	chr7:150724252:G:A	NI	B	0.0602172966448605	0.0572450110368047	0.146051956226199
GIMAP5	chr7:150724252:G:A	NI	CD4T	-0.483350807309419	0.0495874183789518	0
GIMAP5	chr7:150724252:G:A	IAV	NK	-0.200168688978621	0.0578647188008817	0.000393387129144607
GIMAP5	chr7:150724252:G:A	IAV	CD8T	-0.298791367619724	0.0581632951487332	9.74039007228811e-08
GIMAP5	chr7:150724252:G:A	IAV	monocyte	-0.0845131601602602	0.0577926589429885	0.0713174166632592
GIMAP5	chr7:150724252:G:A	IAV	B	-0.0112715968711832	0.0590980772072153	0.42267639676393
GIMAP5	chr7:150724252:G:A	IAV	CD4T	-0.460160585571614	0.0458096480673052	0
GIMAP5	chr7:150724252:G:A	LPS	NK	-0.267517134379697	0.0606254940062856	5.35298084702873e-06
GIMAP5	chr7:150724252:G:A	LPS	CD8T	-0.303114749785449	0.0491820493334409	2.38531949747767e-09
GIMAP5	chr7:150724252:G:A	LPS	monocyte	-0.100909138871368	0.0597324363491328	0.0453658911422384
GIMAP5	chr7:150724252:G:A	LPS	B	0.0339115159035858	0.0601662051065497	0.287991967126599
GIMAP5	chr7:150724252:G:A	LPS	CD4T	-0.432076568252721	0.0428495516693481	0
GIMAP5	chr7:150724252:G:A	Tcruzi	NK	-0.223371613806644	0.0639328288863393	0.000358616337310491
GIMAP5	chr7:150724252:G:A	Tcruzi	CD8T	-0.351975761804385	0.0504449429798692	2.4272139853565e-11
GIMAP5	chr7:150724252:G:A	Tcruzi	monocyte	-0.102257570486634	0.0614289807039173	0.0471871440436211
GIMAP5	chr7:150724252:G:A	Tcruzi	B	0.0294491844898094	0.0584979167871191	0.308588991797515
GIMAP5	chr7:150724252:G:A	Tcruzi	CD4T	-0.480907604152406	0.05088234653579	0
GIMAP5	chr7:150738355:C:T	NI	NK	-0.359212723120808	0.0706675503604595	2.43573257230345e-07
GIMAP5	chr7:150738355:C:T	NI	CD8T	-0.509946908516647	0.0620026545536549	0
GIMAP5	chr7:150738355:C:T	NI	monocyte	-0.0730791015798484	0.0687108964907635	0.143466085001306
GIMAP5	chr7:150738355:C:T	NI	B	0.147703758968995	0.0683767228029198	0.0132373992918234
GIMAP5	chr7:150738355:C:T	NI	CD4T	-0.541935317906292	0.0571192729607941	0
GIMAP5	chr7:150738355:C:T	IAV	NK	-0.276885839756656	0.066166365562932	3.32606998526552e-05
GIMAP5	chr7:150738355:C:T	IAV	CD8T	-0.327155892532771	0.0657957075677343	1.02773061350092e-06
GIMAP5	chr7:150738355:C:T	IAV	monocyte	-0.123331282274455	0.0669577660078618	0.0318136538024605
GIMAP5	chr7:150738355:C:T	IAV	B	-0.00897797662873259	0.0678690605421869	0.448530245247383
GIMAP5	chr7:150738355:C:T	IAV	CD4T	-0.473571954943547	0.0524697025294816	0
GIMAP5	chr7:150738355:C:T	LPS	NK	-0.332922549885222	0.0695952499828499	1.97106902521949e-06
GIMAP5	chr7:150738355:C:T	LPS	CD8T	-0.379358656732634	0.0567631663208556	1.15126685962252e-10
GIMAP5	chr7:150738355:C:T	LPS	monocyte	-0.084155192833109	0.0692921948765298	0.11207505705482
GIMAP5	chr7:150738355:C:T	LPS	B	0.0688918483752527	0.0697336350168612	0.160639944009929
GIMAP5	chr7:150738355:C:T	LPS	CD4T	-0.45356665054356	0.0505065059486668	0
GIMAP5	chr7:150738355:C:T	Tcruzi	NK	-0.374997324149417	0.0738099457375899	2.5361760891407e-07
GIMAP5	chr7:150738355:C:T	Tcruzi	CD8T	-0.443972574344886	0.0578807084556229	2.07056594092592e-13
GIMAP5	chr7:150738355:C:T	Tcruzi	monocyte	-0.083549986291689	0.0695984674880602	0.114567584497037
GIMAP5	chr7:150738355:C:T	Tcruzi	B	0.0913018855189033	0.0678106193771662	0.0869086807299573
GIMAP5	chr7:150738355:C:T	Tcruzi	CD4T	-0.506101431012032	0.057668559293775	0
GIMAP5	chr7:150793336:T:A	NI	NK	-0.0733100101945992	0.0609744681320438	0.112236654645367
GIMAP5	chr7:150793336:T:A	NI	CD8T	-0.121943678418328	0.0694572235660249	0.0438280157460065
GIMAP5	chr7:150793336:T:A	NI	monocyte	0.0403287568936667	0.070949174212301	0.307027774237509
GIMAP5	chr7:150793336:T:A	NI	B	0.00543811338692499	0.0600049091431488	0.499368481137338
GIMAP5	chr7:150793336:T:A	NI	CD4T	-0.12877830964829	0.0721025576682904	0.0457647322325386
GIMAP5	chr7:150793336:T:A	IAV	NK	-0.054487403234221	0.0542853574484712	0.157792672283091
GIMAP5	chr7:150793336:T:A	IAV	CD8T	-0.0693893797629211	0.0522690125982018	0.0890496280984382
GIMAP5	chr7:150793336:T:A	IAV	monocyte	0.0318348539680766	0.0607904312866262	0.324263860494293
GIMAP5	chr7:150793336:T:A	IAV	B	0.00932195267048092	0.0553853864324083	0.471652971159195
GIMAP5	chr7:150793336:T:A	IAV	CD4T	-0.103342223484047	0.0615017630626933	0.0539092425794808
GIMAP5	chr7:150793336:T:A	LPS	NK	-0.0588439099046507	0.0579485410909317	0.155084445857796
GIMAP5	chr7:150793336:T:A	LPS	CD8T	-0.100315318111254	0.0607444164879322	0.0492290714774163
GIMAP5	chr7:150793336:T:A	LPS	monocyte	0.0284406760198235	0.0691182432613317	0.362644387632652
GIMAP5	chr7:150793336:T:A	LPS	B	0.00677144083111343	0.0610348428070531	0.492398683707737
GIMAP5	chr7:150793336:T:A	LPS	CD4T	-0.112010116614589	0.0645759470976351	0.0510676086744886
GIMAP5	chr7:150793336:T:A	Tcruzi	NK	-0.0720138892096376	0.0623650626367756	0.122200706901926
GIMAP5	chr7:150793336:T:A	Tcruzi	CD8T	-0.104608254599313	0.062112826708623	0.0512056604896745
GIMAP5	chr7:150793336:T:A	Tcruzi	monocyte	0.0273342861033375	0.0669482568187576	0.364612957663427
GIMAP5	chr7:150793336:T:A	Tcruzi	B	0.0289204118700709	0.0643569839352241	0.366053991804956
GIMAP5	chr7:150793336:T:A	Tcruzi	CD4T	-0.114324276284831	0.0666406897786453	0.0526753038292054
GIMAP5	chr7:150802743:T:G	NI	NK	-0.00235272765655037	0.037643236108722	0.628909854961922
GIMAP5	chr7:150802743:T:G	NI	CD8T	-0.00764045063275876	0.0390199089472574	0.592206508504666
GIMAP5	chr7:150802743:T:G	NI	monocyte	-0.03552484159362	0.0592670941006795	0.429990372545054
GIMAP5	chr7:150802743:T:G	NI	B	-0.0154258352855616	0.0427427413764198	0.541627548822158
GIMAP5	chr7:150802743:T:G	NI	CD4T	-0.00678798803530967	0.0455465120341491	0.598016600876861
GIMAP5	chr7:150802743:T:G	IAV	NK	-0.0102294954095395	0.0358161369472437	0.565357493232301
GIMAP5	chr7:150802743:T:G	IAV	CD8T	-0.00920569264270866	0.0325031317774711	0.566484151027378
GIMAP5	chr7:150802743:T:G	IAV	monocyte	-0.0261051682339338	0.0471812503184012	0.469898870957376
GIMAP5	chr7:150802743:T:G	IAV	B	-0.0102562860888214	0.0364941948667905	0.564472659030323
GIMAP5	chr7:150802743:T:G	IAV	CD4T	-0.0126328484413238	0.0397737292243383	0.556579880420452
GIMAP5	chr7:150802743:T:G	LPS	NK	-0.0115332204082571	0.0386635655720032	0.553439100153095
GIMAP5	chr7:150802743:T:G	LPS	CD8T	-0.00981405565791953	0.0349837133844712	0.559362943098652
GIMAP5	chr7:150802743:T:G	LPS	monocyte	-0.0609883929068085	0.0839253156193479	0.345174757268408
GIMAP5	chr7:150802743:T:G	LPS	B	-0.0124150711451304	0.0413895138975687	0.550808781372585
GIMAP5	chr7:150802743:T:G	LPS	CD4T	-0.0150415141263228	0.0432067545993215	0.53966375811441
GIMAP5	chr7:150802743:T:G	Tcruzi	NK	-0.00707988070142954	0.0389533400214153	0.594580119958638
GIMAP5	chr7:150802743:T:G	Tcruzi	CD8T	-0.0051838251626969	0.0374692382010755	0.606487127746826
GIMAP5	chr7:150802743:T:G	Tcruzi	monocyte	-0.0374428441765558	0.0596889373038687	0.438787485986647
GIMAP5	chr7:150802743:T:G	Tcruzi	B	-0.0108893168251295	0.0394956913414713	0.564691689550581
GIMAP5	chr7:150802743:T:G	Tcruzi	CD4T	-0.00728207241347961	0.0429454271470616	0.59831116602928
GIMAP5	chr7:150831259:A:T	NI	NK	0.00325381541856653	0.0177021372334177	0.744794755212748
GIMAP5	chr7:150831259:A:T	NI	CD8T	0.0024747412775894	0.0172795769051623	0.756690699401405
GIMAP5	chr7:150831259:A:T	NI	monocyte	0.0590438297996383	0.0507299626200344	0.229055900405162
GIMAP5	chr7:150831259:A:T	NI	B	-0.00325533259800186	0.0190424141033044	0.754728493176696
GIMAP5	chr7:150831259:A:T	NI	CD4T	-0.000985164756777512	0.019420321609764	0.776141847027231
GIMAP5	chr7:150831259:A:T	IAV	NK	0.00162497917568346	0.0160563968886578	0.763788135564934
GIMAP5	chr7:150831259:A:T	IAV	CD8T	0.00138760201646116	0.0145624582536881	0.766867031470742
GIMAP5	chr7:150831259:A:T	IAV	monocyte	0.0120579077490114	0.0241303695534031	0.645868417088182
GIMAP5	chr7:150831259:A:T	IAV	B	-0.00110244729185805	0.0165918739005028	0.780078437313813
GIMAP5	chr7:150831259:A:T	IAV	CD4T	-0.000125191434140181	0.0164434692568174	0.791543814846966
GIMAP5	chr7:150831259:A:T	LPS	NK	0.00225191961631258	0.0173710971098215	0.75424279505863
GIMAP5	chr7:150831259:A:T	LPS	CD8T	0.00132472263848823	0.0152650797417634	0.765973009224349
GIMAP5	chr7:150831259:A:T	LPS	monocyte	0.0149501393850566	0.0291506665903481	0.632546336730412
GIMAP5	chr7:150831259:A:T	LPS	B	-0.00115886611958766	0.0183487132840919	0.77672931517557
GIMAP5	chr7:150831259:A:T	LPS	CD4T	-0.00367379521912064	0.0184992934821653	0.741942959253375
GIMAP5	chr7:150831259:A:T	Tcruzi	NK	0.00480393386611407	0.0191263139292635	0.726079853670459
GIMAP5	chr7:150831259:A:T	Tcruzi	CD8T	0.00254547295797985	0.0166880698324474	0.752936679902013
GIMAP5	chr7:150831259:A:T	Tcruzi	monocyte	0.0174132688605034	0.0314582607203125	0.622312420849051
GIMAP5	chr7:150831259:A:T	Tcruzi	B	-0.000330889761494434	0.017480867123234	0.789602853260865
GIMAP5	chr7:150831259:A:T	Tcruzi	CD4T	-0.000787559916669459	0.0182097099663227	0.781913587905409
GIMAP6	chr7:150532886:C:G	NI	NK	0.0427632270904741	0.0596683823233836	0.351500123186954
GIMAP6	chr7:150532886:C:G	NI	CD8T	0.0158315431211357	0.0460020166308711	0.475525675237439
GIMAP6	chr7:150532886:C:G	NI	monocyte	0.00610987620452248	0.0497306736821614	0.548509808069743
GIMAP6	chr7:150532886:C:G	NI	B	-0.00546551827883035	0.0493009457411221	0.582859571076956
GIMAP6	chr7:150532886:C:G	NI	CD4T	0.0533423726332876	0.0656523244058701	0.313068624713106
GIMAP6	chr7:150532886:C:G	IAV	NK	0.0440146263194613	0.0588729227285079	0.337234299683027
GIMAP6	chr7:150532886:C:G	IAV	CD8T	0.0211972273861534	0.0424437125377865	0.42852223858376
GIMAP6	chr7:150532886:C:G	IAV	monocyte	0.00298728892373002	0.0462384112293138	0.581252108923054
GIMAP6	chr7:150532886:C:G	IAV	B	-0.023818070981184	0.053346763656205	0.475480344236635
GIMAP6	chr7:150532886:C:G	IAV	CD4T	0.0227961786509988	0.0410768775697685	0.419725697831175
GIMAP6	chr7:150532886:C:G	LPS	NK	0.0237636371166821	0.0463597840701125	0.421917117725749
GIMAP6	chr7:150532886:C:G	LPS	CD8T	0.00471161615890993	0.0428065312950888	0.536935373935918
GIMAP6	chr7:150532886:C:G	LPS	monocyte	0.0070530149688804	0.0549747606210141	0.553749412212348
GIMAP6	chr7:150532886:C:G	LPS	B	-0.0395176399574564	0.068267600471157	0.415309183252993
GIMAP6	chr7:150532886:C:G	LPS	CD4T	0.0118622755657103	0.0393170435842264	0.494570661636034
GIMAP6	chr7:150532886:C:G	Tcruzi	NK	0.0265332350842191	0.050522785316082	0.41953923276009
GIMAP6	chr7:150532886:C:G	Tcruzi	CD8T	0.0141197760153647	0.0440429195827573	0.481558058948803
GIMAP6	chr7:150532886:C:G	Tcruzi	monocyte	0.0177390183997283	0.0521140387920026	0.493612963472155
GIMAP6	chr7:150532886:C:G	Tcruzi	B	-0.0255302083392187	0.0561628496686218	0.472482110268697
GIMAP6	chr7:150532886:C:G	Tcruzi	CD4T	0.0387640575487393	0.0558159513074348	0.368405695718924
GIMAP6	chr7:150540225:C:T	NI	NK	-0.0351759894692261	0.0674377539132103	0.442958183282694
GIMAP6	chr7:150540225:C:T	NI	CD8T	-0.0289149562233315	0.063738730763338	0.473882740480696
GIMAP6	chr7:150540225:C:T	NI	monocyte	-0.0251219985712449	0.0731618500613114	0.48838060343643
GIMAP6	chr7:150540225:C:T	NI	B	-0.0369739714944598	0.0738639663229433	0.451619655518524
GIMAP6	chr7:150540225:C:T	NI	CD4T	-0.0148415867278229	0.0652087172456261	0.538964673800178
GIMAP6	chr7:150540225:C:T	IAV	NK	-0.0344285790851217	0.0639397152885545	0.435070416196439
GIMAP6	chr7:150540225:C:T	IAV	CD8T	-0.0226749247196244	0.0510200965545444	0.474136299730088
GIMAP6	chr7:150540225:C:T	IAV	monocyte	-0.0219318149138568	0.0622164212728499	0.5069339390932
GIMAP6	chr7:150540225:C:T	IAV	B	-0.0180144662225916	0.0543283268727071	0.511904728363194
GIMAP6	chr7:150540225:C:T	IAV	CD4T	-0.020403554051719	0.0556704221480414	0.505723972968426
GIMAP6	chr7:150540225:C:T	LPS	NK	-0.0379555920375508	0.0694872100706184	0.428152687815008
GIMAP6	chr7:150540225:C:T	LPS	CD8T	-0.0277652352073781	0.0578895063156075	0.459006680214452
GIMAP6	chr7:150540225:C:T	LPS	monocyte	-0.0328854028183591	0.0793274786644478	0.472986026338442
GIMAP6	chr7:150540225:C:T	LPS	B	-0.0263862193717449	0.0647929871259077	0.483602777191239
GIMAP6	chr7:150540225:C:T	LPS	CD4T	-0.0138357375964759	0.0584674046991284	0.540290362302081
GIMAP6	chr7:150540225:C:T	Tcruzi	NK	-0.0358066413946918	0.0691444797906341	0.442405016122804
GIMAP6	chr7:150540225:C:T	Tcruzi	CD8T	-0.0296790037033193	0.0625709225962383	0.464451027026919
GIMAP6	chr7:150540225:C:T	Tcruzi	monocyte	-0.0339510089441627	0.0763053178733717	0.470351724499033
GIMAP6	chr7:150540225:C:T	Tcruzi	B	-0.0304284778923998	0.0658498088202758	0.465730011250808
GIMAP6	chr7:150540225:C:T	Tcruzi	CD4T	-0.021423297549392	0.0633365398306298	0.512132185480004
GIMAP6	chr7:150544996:G:T	NI	NK	-0.0146585720712036	0.0539131906290503	0.529979698482538
GIMAP6	chr7:150544996:G:T	NI	CD8T	-0.0320753483799129	0.0658293770018483	0.458706120314884
GIMAP6	chr7:150544996:G:T	NI	monocyte	0.00787632093392214	0.0694194229351484	0.57702392758209
GIMAP6	chr7:150544996:G:T	NI	B	-0.000525964150080608	0.0594033004993317	0.609970229561743
GIMAP6	chr7:150544996:G:T	NI	CD4T	-0.0460664619806498	0.08197308774042	0.424179239181867
GIMAP6	chr7:150544996:G:T	IAV	NK	-0.0153127548142258	0.0500309438479706	0.519771941995857
GIMAP6	chr7:150544996:G:T	IAV	CD8T	-0.0244848901745145	0.0518872451606634	0.461628030756798
GIMAP6	chr7:150544996:G:T	IAV	monocyte	0.00555576028681084	0.0578905612169766	0.602331210147874
GIMAP6	chr7:150544996:G:T	IAV	B	-0.00382659558552037	0.0508225731386337	0.591359892276087
GIMAP6	chr7:150544996:G:T	IAV	CD4T	-0.0354550725464216	0.0655874693292005	0.441554488444225
GIMAP6	chr7:150544996:G:T	LPS	NK	-0.0145557779315309	0.0534461144524383	0.525503837750836
GIMAP6	chr7:150544996:G:T	LPS	CD8T	-0.0271192215380573	0.0570992934637289	0.458300347326311
GIMAP6	chr7:150544996:G:T	LPS	monocyte	0.0186621020573903	0.0759752497988983	0.543079422295704
GIMAP6	chr7:150544996:G:T	LPS	B	-0.00113176286611272	0.0589656001172218	0.602569449430272
GIMAP6	chr7:150544996:G:T	LPS	CD4T	-0.0422819033672718	0.0733520259574904	0.425385897384067
GIMAP6	chr7:150544996:G:T	Tcruzi	NK	-0.0150134265073383	0.0559407162925653	0.529286018591928
GIMAP6	chr7:150544996:G:T	Tcruzi	CD8T	-0.0272450049488801	0.0611832047503076	0.471529508950493
GIMAP6	chr7:150544996:G:T	Tcruzi	monocyte	0.00981240714122479	0.0686011076174709	0.58441157934887
GIMAP6	chr7:150544996:G:T	Tcruzi	B	-0.00232240506570392	0.0562210401218231	0.599471163177659
GIMAP6	chr7:150544996:G:T	Tcruzi	CD4T	-0.0416749409604835	0.0763793957052982	0.437285958757898
GIMAP6	chr7:150641108:A:C	NI	NK	-0.231943015700628	0.089444946296637	0.00519008504743435
GIMAP6	chr7:150641108:A:C	NI	CD8T	-0.340287187408645	0.0892584951233264	7.00857455159243e-05
GIMAP6	chr7:150641108:A:C	NI	monocyte	-0.348182530263387	0.0902415022180908	4.88312687414449e-05
GIMAP6	chr7:150641108:A:C	NI	B	-0.113321838663832	0.0960334853479567	0.116250591548678
GIMAP6	chr7:150641108:A:C	NI	CD4T	-0.414333354993491	0.0908012386186068	6.63469861494903e-07
GIMAP6	chr7:150641108:A:C	IAV	NK	-0.235729237922159	0.0821245248845947	0.00146080335611531
GIMAP6	chr7:150641108:A:C	IAV	CD8T	-0.194349864654034	0.082641180778669	0.0106920484708307
GIMAP6	chr7:150641108:A:C	IAV	monocyte	-0.256734024548995	0.0918818252011864	0.00286130392152273
GIMAP6	chr7:150641108:A:C	IAV	B	-0.0316456288766367	0.0947855337058208	0.354740089055648
GIMAP6	chr7:150641108:A:C	IAV	CD4T	-0.279790266675803	0.0679039998298775	1.93520745772613e-05
GIMAP6	chr7:150641108:A:C	LPS	NK	-0.245334482427817	0.0839644473947593	0.00155960256620946
GIMAP6	chr7:150641108:A:C	LPS	CD8T	-0.222466010141283	0.0818783773745458	0.00561390011259677
GIMAP6	chr7:150641108:A:C	LPS	monocyte	-0.396161467074522	0.111875399404482	7.5038761579882e-05
GIMAP6	chr7:150641108:A:C	LPS	B	-0.0246542633727161	0.101946466944063	0.389479693992733
GIMAP6	chr7:150641108:A:C	LPS	CD4T	-0.243646847511335	0.0639815236463122	0.000118854540142266
GIMAP6	chr7:150641108:A:C	Tcruzi	NK	-0.233338319419842	0.0956852352955687	0.00841251757558093
GIMAP6	chr7:150641108:A:C	Tcruzi	CD8T	-0.390640221279525	0.0959866517448904	1.29576650054197e-06
GIMAP6	chr7:150641108:A:C	Tcruzi	monocyte	-0.389260636540181	0.10038078222265	1.84634625836067e-05
GIMAP6	chr7:150641108:A:C	Tcruzi	B	-0.0387905176424901	0.0983514620731692	0.3326578920916
GIMAP6	chr7:150641108:A:C	Tcruzi	CD4T	-0.400622581284034	0.0942329748313843	2.18066882107237e-06
GIMAP6	chr7:150674627:G:A	NI	NK	-0.229406187539135	0.0661417044406196	6.0453223603929e-05
GIMAP6	chr7:150674627:G:A	NI	CD8T	-0.227049237660281	0.0615271523264208	7.80231028264522e-05
GIMAP6	chr7:150674627:G:A	NI	monocyte	-0.162722884066379	0.0629465989197299	0.00519316476467413
GIMAP6	chr7:150674627:G:A	NI	B	-0.0852767684075168	0.0661653053687766	0.0961191509771965
GIMAP6	chr7:150674627:G:A	NI	CD4T	-0.248882883675983	0.0618220413818331	1.09943977266713e-05
GIMAP6	chr7:150674627:G:A	IAV	NK	-0.207074983937877	0.0593039556046857	5.52450465073351e-05
GIMAP6	chr7:150674627:G:A	IAV	CD8T	-0.140845513438532	0.0561167827395659	0.00703959840199253
GIMAP6	chr7:150674627:G:A	IAV	monocyte	-0.143437469999962	0.0638273720958605	0.0116581287195109
GIMAP6	chr7:150674627:G:A	IAV	B	-0.0298026622752133	0.0654635764778147	0.311438960178044
GIMAP6	chr7:150674627:G:A	IAV	CD4T	-0.165766233394342	0.0458862148157794	0.000200332515919999
GIMAP6	chr7:150674627:G:A	LPS	NK	-0.217521514767248	0.0610641386763091	6.56782357808528e-05
GIMAP6	chr7:150674627:G:A	LPS	CD8T	-0.156374887152137	0.055468599661187	0.00396278626458391
GIMAP6	chr7:150674627:G:A	LPS	monocyte	-0.205877864842643	0.0757845473226106	0.00226822840293972
GIMAP6	chr7:150674627:G:A	LPS	B	-0.0241903082707745	0.0717499691676777	0.353947400370341
GIMAP6	chr7:150674627:G:A	LPS	CD4T	-0.166701640473937	0.0437531169102526	0.000101851986949453
GIMAP6	chr7:150674627:G:A	Tcruzi	NK	-0.21866382095397	0.0678801992782774	0.000355900694608113
GIMAP6	chr7:150674627:G:A	Tcruzi	CD8T	-0.200431823009877	0.0580688247882	0.000368907765059934
GIMAP6	chr7:150674627:G:A	Tcruzi	monocyte	-0.218254472812075	0.0709063281972104	0.000486372179579142
GIMAP6	chr7:150674627:G:A	Tcruzi	B	-0.0629804709480301	0.0654397936625906	0.16354725446449
GIMAP6	chr7:150674627:G:A	Tcruzi	CD4T	-0.227028937884179	0.0609204181927359	6.97236564745074e-05
GIMAP6	chr7:150686429:C:G	NI	NK	-0.0682860790485662	0.0372534634622921	0.0322324689812372
GIMAP6	chr7:150686429:C:G	NI	CD8T	-0.104055607910547	0.0367637523351478	0.0030580911253949
GIMAP6	chr7:150686429:C:G	NI	monocyte	-0.0810882491707119	0.038596249876694	0.0177614083967447
GIMAP6	chr7:150686429:C:G	NI	B	-0.0471631095337522	0.0408233403735893	0.12149992382408
GIMAP6	chr7:150686429:C:G	NI	CD4T	-0.141521530008677	0.0369351570449855	0.000145351035233388
GIMAP6	chr7:150686429:C:G	IAV	NK	-0.0627474494827329	0.0335670065664625	0.0312006704289749
GIMAP6	chr7:150686429:C:G	IAV	CD8T	-0.0752559555004206	0.0343236665459361	0.012538506829363
GIMAP6	chr7:150686429:C:G	IAV	monocyte	-0.042896204817632	0.0394817008401057	0.13472293011221
GIMAP6	chr7:150686429:C:G	IAV	B	-0.0563879483743833	0.0385478027451959	0.0671487203163094
GIMAP6	chr7:150686429:C:G	IAV	CD4T	-0.166299623951297	0.0324702136456894	3.39122674386516e-09
GIMAP6	chr7:150686429:C:G	LPS	NK	-0.0815674297642878	0.0356287701443088	0.00977442498765446
GIMAP6	chr7:150686429:C:G	LPS	CD8T	-0.062486349545047	0.0357183969406225	0.0476201318742694
GIMAP6	chr7:150686429:C:G	LPS	monocyte	-0.0782868624408531	0.0447807152081908	0.0384416295103077
GIMAP6	chr7:150686429:C:G	LPS	B	-0.0485971555341889	0.0412242353936365	0.116799838237581
GIMAP6	chr7:150686429:C:G	LPS	CD4T	-0.149553754544858	0.0276314369127906	3.29087421757635e-08
GIMAP6	chr7:150686429:C:G	Tcruzi	NK	-0.0631195162914849	0.0394735699832261	0.0548191378202137
GIMAP6	chr7:150686429:C:G	Tcruzi	CD8T	-0.0981820199257698	0.0351511909854768	0.00343792642474272
GIMAP6	chr7:150686429:C:G	Tcruzi	monocyte	-0.109043679451762	0.0428351654757424	0.00321667629398992
GIMAP6	chr7:150686429:C:G	Tcruzi	B	-0.0436757477100648	0.0396975814192902	0.132047367822559
GIMAP6	chr7:150686429:C:G	Tcruzi	CD4T	-0.148017028065628	0.0369931923721982	5.08703148979217e-05
GIMAP6	chr7:150699700:C:A	NI	NK	-0.00631791733430595	0.0608484666532288	0.537854021960834
GIMAP6	chr7:150699700:C:A	NI	CD8T	-0.0280521312245425	0.0669546873500844	0.434363868827298
GIMAP6	chr7:150699700:C:A	NI	monocyte	-0.0451419967411218	0.0838410975537961	0.382199264374503
GIMAP6	chr7:150699700:C:A	NI	B	-0.0516422224443323	0.0822809113612892	0.362402823250974
GIMAP6	chr7:150699700:C:A	NI	CD4T	-0.074681273041925	0.0965647379183193	0.310945467764883
GIMAP6	chr7:150699700:C:A	IAV	NK	-0.00593843133465892	0.055916489887131	0.536731175254013
GIMAP6	chr7:150699700:C:A	IAV	CD8T	-0.00976718217134221	0.0521528381230746	0.504990324799029
GIMAP6	chr7:150699700:C:A	IAV	monocyte	-0.0205035150390077	0.0664299384099924	0.477094756043156
GIMAP6	chr7:150699700:C:A	IAV	B	-0.0437814487924279	0.0719446267988345	0.367210212112683
GIMAP6	chr7:150699700:C:A	IAV	CD4T	-0.0582924653617167	0.0766598238057974	0.324514977493907
GIMAP6	chr7:150699700:C:A	LPS	NK	0.00686371474323223	0.0657461443356571	0.590108950069481
GIMAP6	chr7:150699700:C:A	LPS	CD8T	-0.0192435155107456	0.0579717971630669	0.457914094100003
GIMAP6	chr7:150699700:C:A	LPS	monocyte	-0.0245817561129751	0.0796145024361021	0.469605366985185
GIMAP6	chr7:150699700:C:A	LPS	B	-0.0424567628614203	0.0756436943296236	0.385110065649233
GIMAP6	chr7:150699700:C:A	LPS	CD4T	-0.0602004068602804	0.0793114226775189	0.325933174422124
GIMAP6	chr7:150699700:C:A	Tcruzi	NK	0.000933488785465781	0.0656505311395586	0.569823093302327
GIMAP6	chr7:150699700:C:A	Tcruzi	CD8T	-0.0305786641017959	0.0651318422896159	0.418642776166303
GIMAP6	chr7:150699700:C:A	Tcruzi	monocyte	-0.0276783304879865	0.0763005591228297	0.457059807342417
GIMAP6	chr7:150699700:C:A	Tcruzi	B	-0.0520290262803917	0.0808487305721011	0.353200839468545
GIMAP6	chr7:150699700:C:A	Tcruzi	CD4T	-0.072791646337017	0.0937974914976798	0.31332207149575
GIMAP6	chr7:150714503:T:C	NI	NK	-0.0529193968193279	0.0522609238251323	0.147719785035899
GIMAP6	chr7:150714503:T:C	NI	CD8T	-0.0987162588267207	0.0518710457193004	0.0330832708318087
GIMAP6	chr7:150714503:T:C	NI	monocyte	-0.0855346468041571	0.0538736410109444	0.0551024398847342
GIMAP6	chr7:150714503:T:C	NI	B	-0.0774851362320526	0.0569130700390788	0.0812885250527268
GIMAP6	chr7:150714503:T:C	NI	CD4T	-0.231082866069096	0.059567733984244	3.84691455557196e-06
GIMAP6	chr7:150714503:T:C	IAV	NK	-0.0499336880351739	0.0471483997084392	0.138217982633284
GIMAP6	chr7:150714503:T:C	IAV	CD8T	-0.0482831178017086	0.0480542919381352	0.146537086812843
GIMAP6	chr7:150714503:T:C	IAV	monocyte	-0.0729876576161968	0.0542021352252271	0.0829125346134367
GIMAP6	chr7:150714503:T:C	IAV	B	-0.0673700148435397	0.0546611226903569	0.098879734249299
GIMAP6	chr7:150714503:T:C	IAV	CD4T	-0.168352858781833	0.0432333791963776	1.6163713615347e-05
GIMAP6	chr7:150714503:T:C	LPS	NK	-0.0710707890306161	0.0492956797394963	0.0698040060909486
GIMAP6	chr7:150714503:T:C	LPS	CD8T	-0.022558196314823	0.0596076900230843	0.311062640613432
GIMAP6	chr7:150714503:T:C	LPS	monocyte	-0.0828940287396712	0.0624107181508393	0.0875353704733354
GIMAP6	chr7:150714503:T:C	LPS	B	-0.0484414569927219	0.0582100084753534	0.192041196866078
GIMAP6	chr7:150714503:T:C	LPS	CD4T	-0.15652513921526	0.038762365636808	3.76262591778032e-05
GIMAP6	chr7:150714503:T:C	Tcruzi	NK	-0.0743607184581237	0.0557161930904562	0.082629586709739
GIMAP6	chr7:150714503:T:C	Tcruzi	CD8T	-0.134582457352308	0.052124606699234	0.00276707023289857
GIMAP6	chr7:150714503:T:C	Tcruzi	monocyte	-0.112755956912522	0.0591435943609413	0.0222388047561826
GIMAP6	chr7:150714503:T:C	Tcruzi	B	-0.0592991666396887	0.0553938501818156	0.135488157513455
GIMAP6	chr7:150714503:T:C	Tcruzi	CD4T	-0.207921623334926	0.0571251370172765	2.48666839516298e-05
GIMAP7	chr7:150444567:T:G	NI	NK	0.0037658049290761	0.0146545469573254	0.697907512033897
GIMAP7	chr7:150444567:T:G	NI	CD8T	0.00548047769277311	0.0144122392674387	0.666257530587806
GIMAP7	chr7:150444567:T:G	NI	monocyte	0.00691866782227322	0.0224437287772701	0.645330461558658
GIMAP7	chr7:150444567:T:G	NI	B	-0.000658673685707462	0.0179654783205214	0.775814931402127
GIMAP7	chr7:150444567:T:G	NI	CD4T	0.00691467174570995	0.0174900572918808	0.649415508607122
GIMAP7	chr7:150444567:T:G	IAV	NK	0.00321459332653912	0.0123943809243394	0.699676468403853
GIMAP7	chr7:150444567:T:G	IAV	CD8T	0.00253251912405266	0.0124762097822002	0.706669931642853
GIMAP7	chr7:150444567:T:G	IAV	monocyte	0.00321194073266908	0.016939218343542	0.720482951619704
GIMAP7	chr7:150444567:T:G	IAV	B	-0.00814606676518288	0.0239484511428268	0.686138234806197
GIMAP7	chr7:150444567:T:G	IAV	CD4T	0.00482116927369229	0.0134446675404414	0.67366832677128
GIMAP7	chr7:150444567:T:G	LPS	NK	0.00530933147471395	0.0142863969646183	0.652804148236605
GIMAP7	chr7:150444567:T:G	LPS	CD8T	0.00743765719261134	0.0154174892330085	0.616388479155339
GIMAP7	chr7:150444567:T:G	LPS	monocyte	0.00567119579055914	0.0224856950596462	0.669738817510211
GIMAP7	chr7:150444567:T:G	LPS	B	-0.0025875334913966	0.0198982493460782	0.742449711398005
GIMAP7	chr7:150444567:T:G	LPS	CD4T	0.00908281788098997	0.0169124503108005	0.603969346799817
GIMAP7	chr7:150444567:T:G	Tcruzi	NK	0.006278451857418	0.0168723288840656	0.663449887929304
GIMAP7	chr7:150444567:T:G	Tcruzi	CD8T	0.00790355375007193	0.0163948951454663	0.63107372097871
GIMAP7	chr7:150444567:T:G	Tcruzi	monocyte	0.00375165394872414	0.0199877630097383	0.708215702351058
GIMAP7	chr7:150444567:T:G	Tcruzi	B	-0.00311577770199394	0.018710254526687	0.742229165019162
GIMAP7	chr7:150444567:T:G	Tcruzi	CD4T	0.00679035686886107	0.0165814700128812	0.654796827934994
GIMAP7	chr7:150445340:C:G	NI	NK	-0.00101338175617005	0.0265466413375163	0.685529320472506
GIMAP7	chr7:150445340:C:G	NI	CD8T	-0.00922164951934943	0.028154353153835	0.606397537773389
GIMAP7	chr7:150445340:C:G	NI	monocyte	-0.0112562617869395	0.0403832569170487	0.583707028354187
GIMAP7	chr7:150445340:C:G	NI	B	-0.00946131541425773	0.0342994874061536	0.620537730602417
GIMAP7	chr7:150445340:C:G	NI	CD4T	-0.0158731084014193	0.0362630260779964	0.5574975730579
GIMAP7	chr7:150445340:C:G	IAV	NK	-0.00466732554294143	0.0237199961614174	0.646251310523283
GIMAP7	chr7:150445340:C:G	IAV	CD8T	-0.00898300993097861	0.0254716053688246	0.597429785637424
GIMAP7	chr7:150445340:C:G	IAV	monocyte	-0.00814495659355836	0.0326398926200621	0.629492145495584
GIMAP7	chr7:150445340:C:G	IAV	B	-0.00830694641525865	0.0297916684836249	0.620092512737231
GIMAP7	chr7:150445340:C:G	IAV	CD4T	-0.0052355319485863	0.0261234804088385	0.641005132819392
GIMAP7	chr7:150445340:C:G	LPS	NK	0.00148145012892876	0.0259716561701092	0.699717992511746
GIMAP7	chr7:150445340:C:G	LPS	CD8T	-0.00794068697461076	0.0256683996794336	0.604862469782098
GIMAP7	chr7:150445340:C:G	LPS	monocyte	-0.0128439944060444	0.0426106108299583	0.593544995283301
GIMAP7	chr7:150445340:C:G	LPS	B	-0.00946362118598506	0.0340965647971002	0.613902449664836
GIMAP7	chr7:150445340:C:G	LPS	CD4T	-0.0111516546825281	0.0303653274934144	0.588752670980684
GIMAP7	chr7:150445340:C:G	Tcruzi	NK	-0.000664036536857487	0.0277702728001336	0.686318953181158
GIMAP7	chr7:150445340:C:G	Tcruzi	CD8T	-0.00782325756691921	0.0273139952524133	0.614943516723429
GIMAP7	chr7:150445340:C:G	Tcruzi	monocyte	-0.0100867485072429	0.0383671933683447	0.61696905836194
GIMAP7	chr7:150445340:C:G	Tcruzi	B	-0.0102860585198424	0.0335522755061723	0.608714723555903
GIMAP7	chr7:150445340:C:G	Tcruzi	CD4T	-0.013366390564021	0.0334413231850384	0.581736456345752
GIMAP7	chr7:150473029:T:C	NI	NK	-0.0420875459508545	0.047792000484272	0.267705691959414
GIMAP7	chr7:150473029:T:C	NI	CD8T	-0.0350614415279361	0.0415044075588567	0.290083570280634
GIMAP7	chr7:150473029:T:C	NI	monocyte	0.00779020033743605	0.0537939404085303	0.538934963284995
GIMAP7	chr7:150473029:T:C	NI	B	-0.0244257478476535	0.0503603302797489	0.400068531318739
GIMAP7	chr7:150473029:T:C	NI	CD4T	-0.0247368898843811	0.0448285304232278	0.371751474718867
GIMAP7	chr7:150473029:T:C	IAV	NK	-0.0395710446037133	0.0420368116944295	0.254890160440693
GIMAP7	chr7:150473029:T:C	IAV	CD8T	-0.0320451531960982	0.0384962048382599	0.282196681204954
GIMAP7	chr7:150473029:T:C	IAV	monocyte	-0.00287307802058932	0.0453148901385661	0.552806289473176
GIMAP7	chr7:150473029:T:C	IAV	B	-0.0159964565142741	0.0425174820645382	0.432103889864801
GIMAP7	chr7:150473029:T:C	IAV	CD4T	-0.0475026057468148	0.045956065166267	0.2382717856536
GIMAP7	chr7:150473029:T:C	LPS	NK	-0.0481169465342752	0.0481374736942636	0.231720707784811
GIMAP7	chr7:150473029:T:C	LPS	CD8T	-0.0470164428667343	0.0471961349086096	0.229342860322112
GIMAP7	chr7:150473029:T:C	LPS	monocyte	0.00500561398421422	0.05608830637152	0.56447836001938
GIMAP7	chr7:150473029:T:C	LPS	B	-0.025334265700915	0.0498100175943917	0.385651866718598
GIMAP7	chr7:150473029:T:C	LPS	CD4T	-0.0344787087959648	0.0415343730789398	0.293480237005527
GIMAP7	chr7:150473029:T:C	Tcruzi	NK	-0.0351779918089516	0.0454536411159982	0.300824562576583
GIMAP7	chr7:150473029:T:C	Tcruzi	CD8T	-0.0337510036762515	0.0412735774310371	0.294496333277211
GIMAP7	chr7:150473029:T:C	Tcruzi	monocyte	0.0107064100786859	0.0546665675816342	0.532858946299004
GIMAP7	chr7:150473029:T:C	Tcruzi	B	-0.0167594406903598	0.0465754030310317	0.438279923794515
GIMAP7	chr7:150473029:T:C	Tcruzi	CD4T	-0.0308846545607549	0.0441543026453584	0.332539861391263
GIMAP7	chr7:150479858:A:G	NI	NK	0.00967380572844929	0.0178750740908776	0.56791917831154
GIMAP7	chr7:150479858:A:G	NI	CD8T	0.0119597605590062	0.0183334924922967	0.536377588455941
GIMAP7	chr7:150479858:A:G	NI	monocyte	-0.00898663557308399	0.0247584208640238	0.590072363229371
GIMAP7	chr7:150479858:A:G	NI	B	-0.00136543315974105	0.0185999953216082	0.731213458158117
GIMAP7	chr7:150479858:A:G	NI	CD4T	0.0090392074387589	0.0181395868588911	0.576719679218451
GIMAP7	chr7:150479858:A:G	IAV	NK	0.00523033069021827	0.0131765664527591	0.61626903070819
GIMAP7	chr7:150479858:A:G	IAV	CD8T	0.00662396989901324	0.0139261662701795	0.587742441075889
GIMAP7	chr7:150479858:A:G	IAV	monocyte	-0.00380635428260229	0.0177574171519245	0.680728124627754
GIMAP7	chr7:150479858:A:G	IAV	B	-0.00472780186023645	0.0184153696626384	0.678489469994648
GIMAP7	chr7:150479858:A:G	IAV	CD4T	0.00539248421907301	0.013641486071052	0.6190534159244
GIMAP7	chr7:150479858:A:G	LPS	NK	0.00789210323807476	0.0153175388808163	0.575038954291967
GIMAP7	chr7:150479858:A:G	LPS	CD8T	0.00793192980694572	0.0148899782920613	0.567177831752772
GIMAP7	chr7:150479858:A:G	LPS	monocyte	-0.0067422503071952	0.0238282006613874	0.643266263078908
GIMAP7	chr7:150479858:A:G	LPS	B	-0.0022082078519629	0.0188262687150618	0.714841041934189
GIMAP7	chr7:150479858:A:G	LPS	CD4T	0.00938684178526478	0.0164269407052645	0.561098158905257
GIMAP7	chr7:150479858:A:G	Tcruzi	NK	0.0122740703755938	0.0207644611679068	0.539709441850252
GIMAP7	chr7:150479858:A:G	Tcruzi	CD8T	0.0145397831975922	0.0210317621324116	0.509690476593257
GIMAP7	chr7:150479858:A:G	Tcruzi	monocyte	-0.0028466283320377	0.0208830533409171	0.687834256400178
GIMAP7	chr7:150479858:A:G	Tcruzi	B	-0.0024356868907522	0.0189339566376796	0.70915692101843
GIMAP7	chr7:150479858:A:G	Tcruzi	CD4T	0.00945247153246899	0.0176723674625155	0.568512354767562
GIMAP7	chr7:150497326:C:T	NI	NK	0.127576291182837	0.0832112432870382	0.0525932528796446
GIMAP7	chr7:150497326:C:T	NI	CD8T	0.235150303907306	0.0899180720389469	0.00258545675624227
GIMAP7	chr7:150497326:C:T	NI	monocyte	0.0883471036210733	0.110572623624391	0.203593635911744
GIMAP7	chr7:150497326:C:T	NI	B	0.114822773190301	0.104740558906435	0.119239945226556
GIMAP7	chr7:150497326:C:T	NI	CD4T	0.257912792912633	0.0971474069763587	0.00289722799137315
GIMAP7	chr7:150497326:C:T	IAV	NK	0.11308960038861	0.0713835008731013	0.0482941141386817
GIMAP7	chr7:150497326:C:T	IAV	CD8T	0.150866942134893	0.0775281736496035	0.0129625054631726
GIMAP7	chr7:150497326:C:T	IAV	monocyte	0.0615309177422378	0.0992852710723984	0.256844672600876
GIMAP7	chr7:150497326:C:T	IAV	B	0.0823266840928475	0.0907180425231562	0.162369699754424
GIMAP7	chr7:150497326:C:T	IAV	CD4T	0.185960498725669	0.0742944803018076	0.00541078230899212
GIMAP7	chr7:150497326:C:T	LPS	NK	0.11608068629588	0.0754240090856729	0.0562442516906214
GIMAP7	chr7:150497326:C:T	LPS	CD8T	0.192543048226222	0.0832851882249148	0.00450597455356096
GIMAP7	chr7:150497326:C:T	LPS	monocyte	-0.00478149255961368	0.128961581661556	0.48256013146892
GIMAP7	chr7:150497326:C:T	LPS	B	0.116176894190449	0.103988096580579	0.114457384591917
GIMAP7	chr7:150497326:C:T	LPS	CD4T	0.178541960251324	0.0770414848234734	0.0113952146191035
GIMAP7	chr7:150497326:C:T	Tcruzi	NK	0.153906528527904	0.0906669019760378	0.030629751115494
GIMAP7	chr7:150497326:C:T	Tcruzi	CD8T	0.229034324396207	0.0911964002745071	0.0027866188252781
GIMAP7	chr7:150497326:C:T	Tcruzi	monocyte	0.04477568646453	0.114100688235394	0.328759323309921
GIMAP7	chr7:150497326:C:T	Tcruzi	B	0.111050727375809	0.100382580744846	0.116209674159246
GIMAP7	chr7:150497326:C:T	Tcruzi	CD4T	0.262391185718763	0.101081221757125	0.00258309964063433
GIMAP7	chr7:150507001:A:C	NI	NK	0.0106059862271918	0.0369184841264584	0.586551865551186
GIMAP7	chr7:150507001:A:C	NI	CD8T	0.012566252165462	0.0390792364594879	0.57773408757739
GIMAP7	chr7:150507001:A:C	NI	monocyte	0.00220817386870229	0.0503480571268989	0.632407458008061
GIMAP7	chr7:150507001:A:C	NI	B	0.00509142279843401	0.0425919375068465	0.637016501237123
GIMAP7	chr7:150507001:A:C	NI	CD4T	0.00920161266249967	0.0456494208953147	0.601553606549842
GIMAP7	chr7:150507001:A:C	IAV	NK	0.0154663758753431	0.0368609185253986	0.544668730046566
GIMAP7	chr7:150507001:A:C	IAV	CD8T	0.0090894765605369	0.031185700972821	0.584731808670638
GIMAP7	chr7:150507001:A:C	IAV	monocyte	0.00234792193694734	0.0419634574206151	0.659599478153924
GIMAP7	chr7:150507001:A:C	IAV	B	0.00364088278492956	0.0365607525009082	0.641816349573922
GIMAP7	chr7:150507001:A:C	IAV	CD4T	0.0136595352732573	0.0393179168958331	0.57066681488424
GIMAP7	chr7:150507001:A:C	LPS	NK	0.0137473643638458	0.0375884113315282	0.55787301600404
GIMAP7	chr7:150507001:A:C	LPS	CD8T	0.00785167151916665	0.0337542544749335	0.596171492500535
GIMAP7	chr7:150507001:A:C	LPS	monocyte	-0.0154323198961313	0.0703194358014885	0.598950606896161
GIMAP7	chr7:150507001:A:C	LPS	B	0.00654436567577314	0.0425174236998421	0.622410156599909
GIMAP7	chr7:150507001:A:C	LPS	CD4T	0.0135870116726827	0.0424577417621256	0.574001608426193
GIMAP7	chr7:150507001:A:C	Tcruzi	NK	0.012258433853138	0.0388966003483233	0.576114097632671
GIMAP7	chr7:150507001:A:C	Tcruzi	CD8T	0.0123360068426979	0.0382162968828763	0.574900237995776
GIMAP7	chr7:150507001:A:C	Tcruzi	monocyte	-0.00107056245102012	0.0484735215694852	0.673332411555222
GIMAP7	chr7:150507001:A:C	Tcruzi	B	0.00502988815969428	0.0404932692502536	0.633611251043648
GIMAP7	chr7:150507001:A:C	Tcruzi	CD4T	0.0116946680374532	0.0435065206617561	0.591381393884535
GIMAP7	chr7:150515546:C:A	NI	NK	0.00360641185895107	0.050715173660751	0.463868923855852
GIMAP7	chr7:150515546:C:A	NI	CD8T	0.0661459469220783	0.0474123381958281	0.0813211900533649
GIMAP7	chr7:150515546:C:A	NI	monocyte	0.0299889832015818	0.0654197114732332	0.324704523661988
GIMAP7	chr7:150515546:C:A	NI	B	0.0475255022396574	0.0658740410090494	0.229760581493782
GIMAP7	chr7:150515546:C:A	NI	CD4T	0.148470376749615	0.0646234491332238	0.0164407680996846
GIMAP7	chr7:150515546:C:A	IAV	NK	-0.0275041797971737	0.0469576634986622	0.304327575691766
GIMAP7	chr7:150515546:C:A	IAV	CD8T	0.0125558467911137	0.0436035460249228	0.370904152978895
GIMAP7	chr7:150515546:C:A	IAV	monocyte	0.00888295613264666	0.0592775483902657	0.436771564102624
GIMAP7	chr7:150515546:C:A	IAV	B	0.0135394722409008	0.0566671885173275	0.391527753570201
GIMAP7	chr7:150515546:C:A	IAV	CD4T	0.0533742072884863	0.0425453236661633	0.111127356958344
GIMAP7	chr7:150515546:C:A	LPS	NK	-0.0182328266714111	0.0476097317512104	0.37963658178515
GIMAP7	chr7:150515546:C:A	LPS	CD8T	0.0182264596859718	0.0449203894139983	0.324167398940693
GIMAP7	chr7:150515546:C:A	LPS	monocyte	0.024839817484873	0.0709502714859047	0.363925126464887
GIMAP7	chr7:150515546:C:A	LPS	B	0.0161204640072222	0.0642039050038206	0.383329608431115
GIMAP7	chr7:150515546:C:A	LPS	CD4T	0.103794869325509	0.0487477683275539	0.0245577970800228
GIMAP7	chr7:150515546:C:A	Tcruzi	NK	-0.00618322995728432	0.0542749315971343	0.485758615131029
GIMAP7	chr7:150515546:C:A	Tcruzi	CD8T	0.047641805764893	0.0464449514190764	0.151246646161641
GIMAP7	chr7:150515546:C:A	Tcruzi	monocyte	0.0303341651239833	0.0669360567279713	0.327066022632673
GIMAP7	chr7:150515546:C:A	Tcruzi	B	0.0335717748561242	0.0616132694361158	0.284606296427819
GIMAP7	chr7:150515546:C:A	Tcruzi	CD4T	0.134855336741623	0.0625221240945101	0.0205358070745632
GIMAP7	chr7:150516063:C:A	NI	NK	0.0109178990814466	0.0274277224226785	0.328562565115798
GIMAP7	chr7:150516063:C:A	NI	CD8T	0.0265622385002047	0.0238470153278889	0.130500063495479
GIMAP7	chr7:150516063:C:A	NI	monocyte	-0.0176327051829131	0.035157749626387	0.317182661189848
GIMAP7	chr7:150516063:C:A	NI	B	0.0015769383142677	0.0354578671578959	0.463586247401242
GIMAP7	chr7:150516063:C:A	NI	CD4T	0.0629012689770606	0.0270676987074265	0.0107136475805971
GIMAP7	chr7:150516063:C:A	IAV	NK	0.0146290680841889	0.0221437476226874	0.246196154753838
GIMAP7	chr7:150516063:C:A	IAV	CD8T	0.00761013313886544	0.0248126502072851	0.345490852268939
GIMAP7	chr7:150516063:C:A	IAV	monocyte	-0.0144818837268514	0.0325328742327161	0.336976828256055
GIMAP7	chr7:150516063:C:A	IAV	B	-0.0109877296842234	0.0332771230500944	0.399556827938244
GIMAP7	chr7:150516063:C:A	IAV	CD4T	0.0612546786743216	0.0226613753327005	0.00425260196716664
GIMAP7	chr7:150516063:C:A	LPS	NK	0.00967357520717582	0.0236206004436582	0.327797328201209
GIMAP7	chr7:150516063:C:A	LPS	CD8T	0.0272412174764246	0.0233114387200076	0.114441006030673
GIMAP7	chr7:150516063:C:A	LPS	monocyte	-0.0176477375663719	0.0388994087111921	0.33343734496958
GIMAP7	chr7:150516063:C:A	LPS	B	-0.0115272213430624	0.0371914080133858	0.407526108171782
GIMAP7	chr7:150516063:C:A	LPS	CD4T	0.0820672319408169	0.0263591873534278	0.00248194250914832
GIMAP7	chr7:150516063:C:A	Tcruzi	NK	0.0145487827238938	0.0288898618328895	0.292231465394049
GIMAP7	chr7:150516063:C:A	Tcruzi	CD8T	0.036512600927207	0.0243160351429013	0.0625206957415492
GIMAP7	chr7:150516063:C:A	Tcruzi	monocyte	-0.0274437438180482	0.0378442143001882	0.241419870560206
GIMAP7	chr7:150516063:C:A	Tcruzi	B	-0.0109504945801257	0.0356610189664111	0.407364081169555
GIMAP7	chr7:150516063:C:A	Tcruzi	CD4T	0.0665782593164999	0.027641932943741	0.00760570136580366
GIMAP7	chr7:150519326:C:T	NI	NK	-0.00118571500213352	0.0250586308250226	0.585062610149234
GIMAP7	chr7:150519326:C:T	NI	CD8T	0.0144797695232351	0.0231931739294434	0.360980710359016
GIMAP7	chr7:150519326:C:T	NI	monocyte	0.0227517190965547	0.0350419950069791	0.341288764834672
GIMAP7	chr7:150519326:C:T	NI	B	0.0142502187959185	0.0323894629476395	0.419043818503244
GIMAP7	chr7:150519326:C:T	NI	CD4T	0.0405775284265439	0.0338378222288266	0.206837138266614
GIMAP7	chr7:150519326:C:T	IAV	NK	0.0013182091392768	0.0205660861427215	0.553154638364242
GIMAP7	chr7:150519326:C:T	IAV	CD8T	0.000273937185773662	0.0219344008610858	0.551473256468682
GIMAP7	chr7:150519326:C:T	IAV	monocyte	0.0113126649460196	0.0295109726691138	0.441281866276361
GIMAP7	chr7:150519326:C:T	IAV	B	0.00152802282068005	0.0279489592657778	0.541000987209156
GIMAP7	chr7:150519326:C:T	IAV	CD4T	0.02192667387323	0.0231033867036904	0.272169906708726
GIMAP7	chr7:150519326:C:T	LPS	NK	-0.0107182495861071	0.0256543316949056	0.46341518776653
GIMAP7	chr7:150519326:C:T	LPS	CD8T	0.00641660020211474	0.0218972849704814	0.457032565950385
GIMAP7	chr7:150519326:C:T	LPS	monocyte	0.0162598846130793	0.0363270121364682	0.413485889813397
GIMAP7	chr7:150519326:C:T	LPS	B	0.00261671268375609	0.0315471097505606	0.52829255394059
GIMAP7	chr7:150519326:C:T	LPS	CD4T	0.0330166139442658	0.0281474541106734	0.218154925540928
GIMAP7	chr7:150519326:C:T	Tcruzi	NK	-0.00227791746739837	0.0267313161294954	0.581988009850917
GIMAP7	chr7:150519326:C:T	Tcruzi	CD8T	0.0174300224948402	0.0240582981932636	0.32648133323421
GIMAP7	chr7:150519326:C:T	Tcruzi	monocyte	0.0234093209402422	0.0358618293977393	0.34830943241792
GIMAP7	chr7:150519326:C:T	Tcruzi	B	0.00561821810955119	0.0302263638534394	0.493914661768056
GIMAP7	chr7:150519326:C:T	Tcruzi	CD4T	0.0495878912044751	0.0402857075753071	0.193977001322133
GIMAP7	chr7:150540225:C:T	NI	NK	-0.0222890186252873	0.0581479662116124	0.510959063049418
GIMAP7	chr7:150540225:C:T	NI	CD8T	0.00726108036751888	0.0479353303384593	0.573316321793647
GIMAP7	chr7:150540225:C:T	NI	monocyte	-0.0234081942087259	0.0733425277231548	0.506206103747494
GIMAP7	chr7:150540225:C:T	NI	B	0.00304968894746678	0.0584431285128801	0.606477847786998
GIMAP7	chr7:150540225:C:T	NI	CD4T	0.0269185610612515	0.0593876434587418	0.468533074615479
GIMAP7	chr7:150540225:C:T	IAV	NK	-0.0234632508083157	0.0541392630691255	0.492035633049905
GIMAP7	chr7:150540225:C:T	IAV	CD8T	-0.00518019589578565	0.0414739460701368	0.601140714979337
GIMAP7	chr7:150540225:C:T	IAV	monocyte	-0.0287469940726449	0.0695313947274805	0.492900930301234
GIMAP7	chr7:150540225:C:T	IAV	B	-0.0104449586087407	0.0537738678461507	0.579052763336403
GIMAP7	chr7:150540225:C:T	IAV	CD4T	0.024014283412064	0.0501741629828179	0.468857324815381
GIMAP7	chr7:150540225:C:T	LPS	NK	-0.0216917825291932	0.0552399085441859	0.504013694514173
GIMAP7	chr7:150540225:C:T	LPS	CD8T	-0.00413771089509028	0.0446374029725871	0.608654310186459
GIMAP7	chr7:150540225:C:T	LPS	monocyte	-0.0273774388533157	0.0781352488009955	0.503675550093177
GIMAP7	chr7:150540225:C:T	LPS	B	-0.00460104166980046	0.058623488187882	0.609399051650548
GIMAP7	chr7:150540225:C:T	LPS	CD4T	0.0239350230609382	0.0543208652144452	0.477331463767475
GIMAP7	chr7:150540225:C:T	Tcruzi	NK	-0.0152205014755113	0.0543059560599113	0.54530885010857
GIMAP7	chr7:150540225:C:T	Tcruzi	CD8T	0.00715906556983831	0.0470409818897644	0.571576693603612
GIMAP7	chr7:150540225:C:T	Tcruzi	monocyte	-0.0221389006384871	0.0715071313605787	0.526996322835042
GIMAP7	chr7:150540225:C:T	Tcruzi	B	-0.00156502371891733	0.055582203851269	0.626818397036622
GIMAP7	chr7:150540225:C:T	Tcruzi	CD4T	0.0166851164331365	0.0536480425109996	0.518370971835561
GIMAP7	chr7:150547683:A:C	NI	NK	-0.116502785832378	0.0830291899141034	0.0611761275427825
GIMAP7	chr7:150547683:A:C	NI	CD8T	-0.0763209179482518	0.0637837928726194	0.120737955980812
GIMAP7	chr7:150547683:A:C	NI	monocyte	0.0246256707522712	0.0912689568905529	0.428801501598778
GIMAP7	chr7:150547683:A:C	NI	B	-0.0196948721615512	0.0829650270893242	0.383217406816251
GIMAP7	chr7:150547683:A:C	NI	CD4T	-0.136890612709342	0.0800777801143702	0.0483778402169418
GIMAP7	chr7:150547683:A:C	IAV	NK	-0.107633365216155	0.0714237977459657	0.0545393913326984
GIMAP7	chr7:150547683:A:C	IAV	CD8T	-0.0727246568426199	0.0597303746798483	0.102954026739642
GIMAP7	chr7:150547683:A:C	IAV	monocyte	-2.03223241708804e-05	0.0766393463802414	0.495385558025061
GIMAP7	chr7:150547683:A:C	IAV	B	-0.0142249046931291	0.0729806825001816	0.39508937702299
GIMAP7	chr7:150547683:A:C	IAV	CD4T	-0.122066422111619	0.0676373217976362	0.0430585736972447
GIMAP7	chr7:150547683:A:C	LPS	NK	-0.0970439108220819	0.0679739315046341	0.0715497314301525
GIMAP7	chr7:150547683:A:C	LPS	CD8T	-0.0880933350012337	0.0621591384301946	0.0764703452630863
GIMAP7	chr7:150547683:A:C	LPS	monocyte	-0.009223573142302	0.0918505633230855	0.458922442791178
GIMAP7	chr7:150547683:A:C	LPS	B	-0.0296653705270105	0.0809324799851858	0.339240219038963
GIMAP7	chr7:150547683:A:C	LPS	CD4T	-0.136621852861457	0.0739710489708197	0.0402365319783437
GIMAP7	chr7:150547683:A:C	Tcruzi	NK	-0.101369271873985	0.0775285274150932	0.0826549334926348
GIMAP7	chr7:150547683:A:C	Tcruzi	CD8T	-0.0850236636671169	0.0637941624585119	0.0950899666042838
GIMAP7	chr7:150547683:A:C	Tcruzi	monocyte	0.0203777333524832	0.0903376543912781	0.446813385428227
GIMAP7	chr7:150547683:A:C	Tcruzi	B	-0.0231495319068627	0.0780088971034416	0.364057124284739
GIMAP7	chr7:150547683:A:C	Tcruzi	CD4T	-0.12699319434481	0.076352472784342	0.0532159663877422
GIMAP7	chr7:150574290:A:C	NI	NK	-0.114801757150241	0.0617498633449402	0.0198111940892278
GIMAP7	chr7:150574290:A:C	NI	CD8T	-0.139987218778958	0.0542526989092093	0.00317554655871177
GIMAP7	chr7:150574290:A:C	NI	monocyte	-0.171049667584827	0.0801791212716343	0.010065516703834
GIMAP7	chr7:150574290:A:C	NI	B	-0.0443908960145544	0.0745843129885655	0.252744988008448
GIMAP7	chr7:150574290:A:C	NI	CD4T	-0.157780728042053	0.0617958995488331	0.00323987472149645
GIMAP7	chr7:150574290:A:C	IAV	NK	-0.0710260265484618	0.0472691462385794	0.0624318651508597
GIMAP7	chr7:150574290:A:C	IAV	CD8T	-0.0945352244990488	0.052800215423292	0.0239952128817817
GIMAP7	chr7:150574290:A:C	IAV	monocyte	-0.127970710602877	0.0716779763691635	0.0261554334207365
GIMAP7	chr7:150574290:A:C	IAV	B	-0.0504179790331332	0.064614678323511	0.2013820972974
GIMAP7	chr7:150574290:A:C	IAV	CD4T	-0.0776786741052572	0.0458338577303336	0.0463711714958027
GIMAP7	chr7:150574290:A:C	LPS	NK	-0.0954318803963906	0.0506368136086626	0.025066670312574
GIMAP7	chr7:150574290:A:C	LPS	CD8T	-0.0918406824673759	0.0493256500435377	0.0295849655670866
GIMAP7	chr7:150574290:A:C	LPS	monocyte	-0.174339204831897	0.0909665682381949	0.0152605129694012
GIMAP7	chr7:150574290:A:C	LPS	B	-0.0738434669017683	0.0723631094633979	0.141011475744959
GIMAP7	chr7:150574290:A:C	LPS	CD4T	-0.0769256615471438	0.0492259453888408	0.0619319545778699
GIMAP7	chr7:150574290:A:C	Tcruzi	NK	-0.108342437240793	0.0627654045824767	0.0315410556076533
GIMAP7	chr7:150574290:A:C	Tcruzi	CD8T	-0.13497713225248	0.0557969295978753	0.00450090411608939
GIMAP7	chr7:150574290:A:C	Tcruzi	monocyte	-0.192475156893389	0.0907619342265447	0.00691410335339404
GIMAP7	chr7:150574290:A:C	Tcruzi	B	-0.0761849389656195	0.0705315629646657	0.126491113280255
GIMAP7	chr7:150574290:A:C	Tcruzi	CD4T	-0.136685558027828	0.0593862779008594	0.00757893087130046
GIMAP7	chr7:150599264:A:G	NI	NK	0.024005892003336	0.0473156416818864	0.452540898552252
GIMAP7	chr7:150599264:A:G	NI	CD8T	0.026260043000364	0.0476627012123966	0.441386367143987
GIMAP7	chr7:150599264:A:G	NI	monocyte	0.0424674851183277	0.0720657856332197	0.395527727324395
GIMAP7	chr7:150599264:A:G	NI	B	-0.00616482852932152	0.0550026307033036	0.621882824752399
GIMAP7	chr7:150599264:A:G	NI	CD4T	0.0232150755753279	0.0536059391530457	0.471564138024174
GIMAP7	chr7:150599264:A:G	IAV	NK	0.0228757888162088	0.0424536562320126	0.443261218599445
GIMAP7	chr7:150599264:A:G	IAV	CD8T	0.0199343573266481	0.0393556037721283	0.45180478910178
GIMAP7	chr7:150599264:A:G	IAV	monocyte	0.0322588050353511	0.0598092206918968	0.440197774220795
GIMAP7	chr7:150599264:A:G	IAV	B	-0.00709292309168297	0.0487708318385535	0.611757421384848
GIMAP7	chr7:150599264:A:G	IAV	CD4T	0.0246470477320365	0.0459975146374084	0.448143420139773
GIMAP7	chr7:150599264:A:G	LPS	NK	0.0191219825324921	0.0427268555938083	0.469491771852189
GIMAP7	chr7:150599264:A:G	LPS	CD8T	0.021735155250607	0.0422708826285222	0.447055031403756
GIMAP7	chr7:150599264:A:G	LPS	monocyte	0.0296466035031255	0.0669377760854336	0.461847319041448
GIMAP7	chr7:150599264:A:G	LPS	B	-0.00837728613210174	0.0562114780031407	0.60725384505414
GIMAP7	chr7:150599264:A:G	LPS	CD4T	0.0293391847824742	0.0513213686224404	0.432860958721463
GIMAP7	chr7:150599264:A:G	Tcruzi	NK	0.0248273860124696	0.0489695945799829	0.450676879070841
GIMAP7	chr7:150599264:A:G	Tcruzi	CD8T	0.0276899677016354	0.0479845733292827	0.430009901343424
GIMAP7	chr7:150599264:A:G	Tcruzi	monocyte	0.0350065050822777	0.06681708848533	0.442921518766407
GIMAP7	chr7:150599264:A:G	Tcruzi	B	-0.011881329553527	0.0569223632747301	0.589412814702724
GIMAP7	chr7:150599264:A:G	Tcruzi	CD4T	0.0252476288916542	0.0518081103475296	0.461323037433393
GIMAP7	chr7:150617614:C:G	NI	NK	-0.0144216903494627	0.027050722373444	0.569115989947548
GIMAP7	chr7:150617614:C:G	NI	CD8T	-0.0100219448522138	0.0208775705483151	0.598704529709758
GIMAP7	chr7:150617614:C:G	NI	monocyte	-0.000527848391011303	0.0280254605716659	0.685853895729786
GIMAP7	chr7:150617614:C:G	NI	B	-0.00188249473368807	0.0247507424898282	0.706381822729622
GIMAP7	chr7:150617614:C:G	NI	CD4T	-0.00741559954263893	0.0220828602044672	0.631801142778022
GIMAP7	chr7:150617614:C:G	IAV	NK	-0.00595952918126188	0.0168756485252734	0.635052992246048
GIMAP7	chr7:150617614:C:G	IAV	CD8T	-0.00602141771836671	0.0171866839732944	0.63465698680477
GIMAP7	chr7:150617614:C:G	IAV	monocyte	-0.00527662764650913	0.0225419252551701	0.674938564795775
GIMAP7	chr7:150617614:C:G	IAV	B	-0.010088061157132	0.0255869143464767	0.623105885252469
GIMAP7	chr7:150617614:C:G	IAV	CD4T	0.000653112039007106	0.0161778232998463	0.739901696572503
GIMAP7	chr7:150617614:C:G	LPS	NK	-0.00983857021720795	0.0204340741205903	0.589723742958266
GIMAP7	chr7:150617614:C:G	LPS	CD8T	-0.00619346450185922	0.0175666220817311	0.629954581752352
GIMAP7	chr7:150617614:C:G	LPS	monocyte	-0.00788112995380576	0.0290418331387887	0.643851243805979
GIMAP7	chr7:150617614:C:G	LPS	B	-0.0100266635327111	0.0272711479715037	0.627510776480257
GIMAP7	chr7:150617614:C:G	LPS	CD4T	0.00234037327895047	0.0181746436153803	0.710623778011768
GIMAP7	chr7:150617614:C:G	Tcruzi	NK	-0.0105089364511017	0.0231792132541818	0.598197964885766
GIMAP7	chr7:150617614:C:G	Tcruzi	CD8T	-0.00750729786629632	0.0192691955020845	0.621600788067564
GIMAP7	chr7:150617614:C:G	Tcruzi	monocyte	-0.0068407765955721	0.0262691087422431	0.65717593867895
GIMAP7	chr7:150617614:C:G	Tcruzi	B	-0.00758728644396999	0.0241856488933289	0.646753973370809
GIMAP7	chr7:150617614:C:G	Tcruzi	CD4T	-0.00456698710823076	0.0196647797625231	0.67302131418653
GIMAP8	chr7:150353682:C:A	NI	NK	0.0169062183947794	0.063412835904345	0.414282629680061
GIMAP8	chr7:150353682:C:A	NI	CD8T	0.00330570650230331	0.063086039238268	0.500148697851922
GIMAP8	chr7:150353682:C:A	NI	monocyte	0.146336719706614	0.0885610466856279	0.0602233048557966
GIMAP8	chr7:150353682:C:A	NI	B	0.00199838058792315	0.0705376049389435	0.502708067468024
GIMAP8	chr7:150353682:C:A	NI	CD4T	-0.0336902826613489	0.0737980801048328	0.351522149006893
GIMAP8	chr7:150353682:C:A	IAV	NK	0.0270411498196569	0.0570182679108354	0.340283864864129
GIMAP8	chr7:150353682:C:A	IAV	CD8T	-0.00585940773141385	0.0546338631289753	0.488343144081576
GIMAP8	chr7:150353682:C:A	IAV	monocyte	0.152561242848963	0.0902706031633249	0.0544932510261342
GIMAP8	chr7:150353682:C:A	IAV	B	0.000328428813124179	0.0632665234567901	0.507523361170119
GIMAP8	chr7:150353682:C:A	IAV	CD4T	-0.0122782759405807	0.0565224418898261	0.439368590807771
GIMAP8	chr7:150353682:C:A	LPS	NK	0.033365637616557	0.0627216971784585	0.32006964380105
GIMAP8	chr7:150353682:C:A	LPS	CD8T	0.0135470855389468	0.057155794388353	0.430270501789989
GIMAP8	chr7:150353682:C:A	LPS	monocyte	0.196398651240655	0.112723985981589	0.0452282202972286
GIMAP8	chr7:150353682:C:A	LPS	B	-0.00723873064183576	0.0707872120679008	0.491849957401998
GIMAP8	chr7:150353682:C:A	LPS	CD4T	-0.0295983701218647	0.0627112154624343	0.347439641718461
GIMAP8	chr7:150353682:C:A	Tcruzi	NK	0.0108105258254353	0.0655862566070651	0.448897863411503
GIMAP8	chr7:150353682:C:A	Tcruzi	CD8T	-0.018653194806729	0.0624515091453738	0.413699044835945
GIMAP8	chr7:150353682:C:A	Tcruzi	monocyte	0.157928076185063	0.0934325863430069	0.0577559104341645
GIMAP8	chr7:150353682:C:A	Tcruzi	B	-0.00896452894091547	0.0680311622665323	0.481112013102235
GIMAP8	chr7:150353682:C:A	Tcruzi	CD4T	-0.0243450857918678	0.0690693736020802	0.388791776602714
GIMAP8	chr7:150364293:G:A	NI	NK	-0.0240029997515859	0.0513345065306243	0.481485448175354
GIMAP8	chr7:150364293:G:A	NI	CD8T	-0.032604816382523	0.0601441341956125	0.456426781232224
GIMAP8	chr7:150364293:G:A	NI	monocyte	-0.00720541873707249	0.0577893587678907	0.57281289201674
GIMAP8	chr7:150364293:G:A	NI	B	-0.0173042120934002	0.0532686980649778	0.533291471768063
GIMAP8	chr7:150364293:G:A	NI	CD4T	-0.0170863776212652	0.0586481583321721	0.534646013763177
GIMAP8	chr7:150364293:G:A	IAV	NK	-0.0250432453162338	0.0491670598338226	0.466342786739098
GIMAP8	chr7:150364293:G:A	IAV	CD8T	-0.0218848149324248	0.0447635654225231	0.473650578980778
GIMAP8	chr7:150364293:G:A	IAV	monocyte	-0.00606269918835802	0.0482058633101726	0.59745524901652
GIMAP8	chr7:150364293:G:A	IAV	B	-0.00441660418622805	0.0441706448696372	0.597449505333705
GIMAP8	chr7:150364293:G:A	IAV	CD4T	-0.01302476141331	0.0471112876051721	0.54853524700016
GIMAP8	chr7:150364293:G:A	LPS	NK	-0.0285897009187305	0.0545965946798712	0.456005629878137
GIMAP8	chr7:150364293:G:A	LPS	CD8T	-0.0264973192419588	0.0509793186718777	0.459629464766173
GIMAP8	chr7:150364293:G:A	LPS	monocyte	-0.00723479149705355	0.0586502349418775	0.584974404894543
GIMAP8	chr7:150364293:G:A	LPS	B	-0.0147540423726149	0.0518865348544565	0.5411361691211
GIMAP8	chr7:150364293:G:A	LPS	CD4T	-0.00649999116050158	0.051026929313502	0.586233422038272
GIMAP8	chr7:150364293:G:A	Tcruzi	NK	-0.0309937960829488	0.058341943155779	0.453726164711974
GIMAP8	chr7:150364293:G:A	Tcruzi	CD8T	-0.0321773418573045	0.0586183252896903	0.451028620053234
GIMAP8	chr7:150364293:G:A	Tcruzi	monocyte	-0.00377564535391404	0.0557633856226497	0.60720044424601
GIMAP8	chr7:150364293:G:A	Tcruzi	B	-0.019126121917109	0.0522550316181647	0.517477234991702
GIMAP8	chr7:150364293:G:A	Tcruzi	CD4T	-0.0169762833027389	0.0553127385013867	0.536444671555923
GIMAP8	chr7:150364445:C:G	NI	NK	-0.0302010267981665	0.0417539143051884	0.314122094838994
GIMAP8	chr7:150364445:C:G	NI	CD8T	-0.0395827863337228	0.04443460636816	0.264390370804911
GIMAP8	chr7:150364445:C:G	NI	monocyte	0.0532891772245633	0.0536799672814759	0.224491460462815
GIMAP8	chr7:150364445:C:G	NI	B	-0.0176094380140932	0.04246319782278	0.423544715230685
GIMAP8	chr7:150364445:C:G	NI	CD4T	-0.0275108570845541	0.044441497469985	0.347799484478483
GIMAP8	chr7:150364445:C:G	IAV	NK	-0.0195690465954868	0.0346131422785749	0.368627724996011
GIMAP8	chr7:150364445:C:G	IAV	CD8T	-0.0274692232623304	0.0361652007227045	0.299805057423465
GIMAP8	chr7:150364445:C:G	IAV	monocyte	0.0480123006533075	0.0489587062465777	0.237212271236378
GIMAP8	chr7:150364445:C:G	IAV	B	-0.00768990813521865	0.0369307907987935	0.49296313464422
GIMAP8	chr7:150364445:C:G	IAV	CD4T	-0.0119057479479382	0.0334119565546875	0.438836091643044
GIMAP8	chr7:150364445:C:G	LPS	NK	-0.0170481502262928	0.036611870163664	0.396861783095666
GIMAP8	chr7:150364445:C:G	LPS	CD8T	-0.0319439905375073	0.0386302274460295	0.279600962564163
GIMAP8	chr7:150364445:C:G	LPS	monocyte	0.0521491838361121	0.0558426827675282	0.245619476148237
GIMAP8	chr7:150364445:C:G	LPS	B	-0.0276784348527565	0.0459388829462614	0.357071275646841
GIMAP8	chr7:150364445:C:G	LPS	CD4T	-0.0243141264080409	0.037729561303398	0.344383895892632
GIMAP8	chr7:150364445:C:G	Tcruzi	NK	-0.0367371466376861	0.0461361194660067	0.287118705587983
GIMAP8	chr7:150364445:C:G	Tcruzi	CD8T	-0.0406719614993351	0.0442275283435443	0.253672339838168
GIMAP8	chr7:150364445:C:G	Tcruzi	monocyte	0.0585665142671025	0.0569868141947224	0.222718964650381
GIMAP8	chr7:150364445:C:G	Tcruzi	B	-0.0171492169945365	0.0405406393674764	0.420654317053227
GIMAP8	chr7:150364445:C:G	Tcruzi	CD4T	-0.0284552003492831	0.0426866150704448	0.33608983331939
GIMAP8	chr7:150386875:C:T	NI	NK	0.013048666845826	0.0307824275813142	0.479009557524299
GIMAP8	chr7:150386875:C:T	NI	CD8T	-0.00149891622543948	0.0291677139488174	0.624941096943728
GIMAP8	chr7:150386875:C:T	NI	monocyte	0.0260389877034071	0.0384603528425203	0.368854475371455
GIMAP8	chr7:150386875:C:T	NI	B	0.0236498561332594	0.0370881636387728	0.404621806206855
GIMAP8	chr7:150386875:C:T	NI	CD4T	-0.00666411050227726	0.0336388103643619	0.565671062335213
GIMAP8	chr7:150386875:C:T	IAV	NK	0.0163105015882605	0.0286917356291387	0.430655662188838
GIMAP8	chr7:150386875:C:T	IAV	CD8T	0.0109523358936039	0.0264242123227033	0.483102414790642
GIMAP8	chr7:150386875:C:T	IAV	monocyte	0.0300180414533696	0.0370437417537527	0.345979362602351
GIMAP8	chr7:150386875:C:T	IAV	B	0.018195798979545	0.0320058995444617	0.424491775709303
GIMAP8	chr7:150386875:C:T	IAV	CD4T	0.012433996174943	0.0270886043983355	0.474503375090678
GIMAP8	chr7:150386875:C:T	LPS	NK	0.0173921331882425	0.031043366246954	0.430206838598592
GIMAP8	chr7:150386875:C:T	LPS	CD8T	0.00935385947185056	0.0268169761933863	0.503222390363246
GIMAP8	chr7:150386875:C:T	LPS	monocyte	0.0320375767170931	0.0421230487082188	0.353053021369248
GIMAP8	chr7:150386875:C:T	LPS	B	0.0265899637720527	0.0384895449481431	0.382172183030391
GIMAP8	chr7:150386875:C:T	LPS	CD4T	-0.0075822482440617	0.0289013521312213	0.54813437688366
GIMAP8	chr7:150386875:C:T	Tcruzi	NK	0.00570151528477622	0.0306610067591264	0.5480253434274
GIMAP8	chr7:150386875:C:T	Tcruzi	CD8T	0.000321229254881419	0.0280654307579621	0.61046337005341
GIMAP8	chr7:150386875:C:T	Tcruzi	monocyte	0.0418706406503838	0.046506506148348	0.305639581282298
GIMAP8	chr7:150386875:C:T	Tcruzi	B	0.0323890443804446	0.0422753713223802	0.351942884505082
GIMAP8	chr7:150386875:C:T	Tcruzi	CD4T	-0.00787806373859137	0.0326709748191856	0.558565265177825
GIMAP8	chr7:150410020:G:C	NI	NK	0.0394613011939622	0.0655517884812292	0.403309039455613
GIMAP8	chr7:150410020:G:C	NI	CD8T	0.0474201547635364	0.071730315290302	0.385759790830681
GIMAP8	chr7:150410020:G:C	NI	monocyte	-0.00850517636620454	0.0666613202170975	0.567023461078981
GIMAP8	chr7:150410020:G:C	NI	B	0.00916992484789492	0.0573207016894537	0.557436296819207
GIMAP8	chr7:150410020:G:C	NI	CD4T	0.0426178519107753	0.074275437721232	0.41509631452506
GIMAP8	chr7:150410020:G:C	IAV	NK	0.0309850856446257	0.0553314990670422	0.422164358765184
GIMAP8	chr7:150410020:G:C	IAV	CD8T	0.0331809084420991	0.0548200449466911	0.402072031586783
GIMAP8	chr7:150410020:G:C	IAV	monocyte	0.0044954951022551	0.0541680437825679	0.58864955329158
GIMAP8	chr7:150410020:G:C	IAV	B	0.00165597907545868	0.0505556473450634	0.593403624544535
GIMAP8	chr7:150410020:G:C	IAV	CD4T	0.0281839207061651	0.0567583321560993	0.449625352808535
GIMAP8	chr7:150410020:G:C	LPS	NK	0.0364314662454626	0.0617261566529064	0.405621277852009
GIMAP8	chr7:150410020:G:C	LPS	CD8T	0.0467256327536621	0.0685697041834355	0.366273550284495
GIMAP8	chr7:150410020:G:C	LPS	monocyte	0.0133779806270229	0.0665709399769213	0.540650898944984
GIMAP8	chr7:150410020:G:C	LPS	B	0.00397372114712815	0.0572764325110852	0.57724936037691
GIMAP8	chr7:150410020:G:C	LPS	CD4T	0.0347839410006358	0.0636807720423614	0.428949329374515
GIMAP8	chr7:150410020:G:C	Tcruzi	NK	0.0375088045737482	0.0648464509627583	0.412115388997974
GIMAP8	chr7:150410020:G:C	Tcruzi	CD8T	0.0417529234915471	0.0657715182342222	0.395478502268976
GIMAP8	chr7:150410020:G:C	Tcruzi	monocyte	0.0044620742626431	0.0624110529981106	0.587323176126574
GIMAP8	chr7:150410020:G:C	Tcruzi	B	0.00560915066206877	0.054492428831373	0.572102514997388
GIMAP8	chr7:150410020:G:C	Tcruzi	CD4T	0.0443708474651642	0.0730121993440947	0.408465564093592
GIMAP8	chr7:150456228:A:G	NI	NK	-0.144010131882759	0.113504950078652	0.0970100694084964
GIMAP8	chr7:150456228:A:G	NI	CD8T	-0.206026972170269	0.143611987448509	0.071273763450487
GIMAP8	chr7:150456228:A:G	NI	monocyte	-0.105534571113072	0.111252168442403	0.182949162842044
GIMAP8	chr7:150456228:A:G	NI	B	-0.0870071298013689	0.102781048167807	0.207430920134057
GIMAP8	chr7:150456228:A:G	NI	CD4T	-0.173458676929015	0.126560703060115	0.0935274515118114
GIMAP8	chr7:150456228:A:G	IAV	NK	-0.114048021689046	0.0940095749892735	0.114156287362028
GIMAP8	chr7:150456228:A:G	IAV	CD8T	-0.120271324771818	0.0940943777298759	0.0970306095471737
GIMAP8	chr7:150456228:A:G	IAV	monocyte	-0.100413053338992	0.101475270357952	0.170815160778009
GIMAP8	chr7:150456228:A:G	IAV	B	-0.0814591409220347	0.0929436783144385	0.196218847128369
GIMAP8	chr7:150456228:A:G	IAV	CD4T	-0.12887828986611	0.0972669962832177	0.107491503199592
GIMAP8	chr7:150456228:A:G	LPS	NK	-0.139685977425729	0.10836160051211	0.0963728343335902
GIMAP8	chr7:150456228:A:G	LPS	CD8T	-0.144562081102249	0.104427799990356	0.0845862094673409
GIMAP8	chr7:150456228:A:G	LPS	monocyte	-0.107734072135636	0.116173830768764	0.187709061562196
GIMAP8	chr7:150456228:A:G	LPS	B	-0.104174603588433	0.106043061500202	0.16860628640382
GIMAP8	chr7:150456228:A:G	LPS	CD4T	-0.138395977937923	0.104534647155946	0.108493722498204
GIMAP8	chr7:150456228:A:G	Tcruzi	NK	-0.141449402472461	0.113088611295832	0.102002272494189
GIMAP8	chr7:150456228:A:G	Tcruzi	CD8T	-0.173929577725518	0.121106423125052	0.077327230956062
GIMAP8	chr7:150456228:A:G	Tcruzi	monocyte	-0.124609146745981	0.117034604448152	0.152181903050002
GIMAP8	chr7:150456228:A:G	Tcruzi	B	-0.100274463845133	0.102030251134973	0.168634843033071
GIMAP8	chr7:150456228:A:G	Tcruzi	CD4T	-0.15323764853806	0.114950920488325	0.103272648840613
GIMAP8	chr7:150480436:C:T	NI	NK	0.0538245849726862	0.0356311819561929	0.0613090119914046
GIMAP8	chr7:150480436:C:T	NI	CD8T	0.0882145905745846	0.0341461165152373	0.00546056199777621
GIMAP8	chr7:150480436:C:T	NI	monocyte	0.0435248756658275	0.037837997883466	0.123020785728757
GIMAP8	chr7:150480436:C:T	NI	B	0.000976854938184209	0.0417582819059468	0.469043681126911
GIMAP8	chr7:150480436:C:T	NI	CD4T	0.129363083438656	0.0378174605467824	0.000339985848979623
GIMAP8	chr7:150480436:C:T	IAV	NK	0.0470880274444919	0.0308162335192742	0.0619179260560191
GIMAP8	chr7:150480436:C:T	IAV	CD8T	0.069183375812331	0.0318917936702663	0.0109782883323239
GIMAP8	chr7:150480436:C:T	IAV	monocyte	0.0427795800218318	0.0351792725194385	0.107442315604727
GIMAP8	chr7:150480436:C:T	IAV	B	0.0191886748713808	0.036195178507175	0.284349275666403
GIMAP8	chr7:150480436:C:T	IAV	CD4T	0.12947398900029	0.0301433194991686	5.45895648257854e-06
GIMAP8	chr7:150480436:C:T	LPS	NK	0.0522784517474978	0.033415301728207	0.0579675018240664
GIMAP8	chr7:150480436:C:T	LPS	CD8T	0.0790472357024131	0.0315730627898835	0.00567232524465672
GIMAP8	chr7:150480436:C:T	LPS	monocyte	0.0366585094246528	0.0415480447919678	0.184491056020258
GIMAP8	chr7:150480436:C:T	LPS	B	0.0248377717896372	0.039023572353117	0.252944442763462
GIMAP8	chr7:150480436:C:T	LPS	CD4T	0.149671556629821	0.0327497802883997	2.67703588432802e-06
GIMAP8	chr7:150480436:C:T	Tcruzi	NK	0.0479628165939342	0.0369879434933887	0.0936759150035619
GIMAP8	chr7:150480436:C:T	Tcruzi	CD8T	0.0784567652845961	0.0330174793992267	0.0104983210834986
GIMAP8	chr7:150480436:C:T	Tcruzi	monocyte	0.0442358915609226	0.0386358554888845	0.122967151515613
GIMAP8	chr7:150480436:C:T	Tcruzi	B	0.0192011936517435	0.0373951578976638	0.293392497084567
GIMAP8	chr7:150480436:C:T	Tcruzi	CD4T	0.108237407094501	0.0361534619421255	0.0027157441640295
GIMAP8	chr7:150518192:G:C	NI	NK	0.0428207986417199	0.049519413269935	0.184318910641213
GIMAP8	chr7:150518192:G:C	NI	CD8T	0.0537726665611797	0.0472201724229438	0.123152835647434
GIMAP8	chr7:150518192:G:C	NI	monocyte	0.181607829058852	0.060001125895606	0.000657157176961615
GIMAP8	chr7:150518192:G:C	NI	B	-0.0181794452080259	0.0554138687006647	0.381593379726422
GIMAP8	chr7:150518192:G:C	NI	CD4T	0.0992997015764857	0.0526380250803406	0.0266655827769354
GIMAP8	chr7:150518192:G:C	IAV	NK	0.044333062069229	0.0425825859242349	0.142777785129023
GIMAP8	chr7:150518192:G:C	IAV	CD8T	0.0199010041717784	0.0441466896667712	0.302923324423327
GIMAP8	chr7:150518192:G:C	IAV	monocyte	0.105282753496261	0.0495880257857143	0.0153052307776653
GIMAP8	chr7:150518192:G:C	IAV	B	-0.0235283909925611	0.0526131607398426	0.340133268519805
GIMAP8	chr7:150518192:G:C	IAV	CD4T	0.0724110333445863	0.0390441694472778	0.0316803179207901
GIMAP8	chr7:150518192:G:C	LPS	NK	0.0662799164979402	0.0478335517814598	0.0741848324446248
GIMAP8	chr7:150518192:G:C	LPS	CD8T	0.0522294501219864	0.0435604544720737	0.1089635758155
GIMAP8	chr7:150518192:G:C	LPS	monocyte	0.137853225746347	0.0601636266736986	0.0085471318251282
GIMAP8	chr7:150518192:G:C	LPS	B	-0.0448317157007689	0.0607595670911863	0.237686366555935
GIMAP8	chr7:150518192:G:C	LPS	CD4T	0.105884052137226	0.0431079966487214	0.00597817112654925
GIMAP8	chr7:150518192:G:C	Tcruzi	NK	0.0619022705090127	0.052658314324427	0.109649891093405
GIMAP8	chr7:150518192:G:C	Tcruzi	CD8T	0.0335821001575735	0.0471343525223464	0.225596215381561
GIMAP8	chr7:150518192:G:C	Tcruzi	monocyte	0.147444758289375	0.0562859915020699	0.00351828370398037
GIMAP8	chr7:150518192:G:C	Tcruzi	B	-0.0473769082721024	0.0588678576983138	0.215424101355929
GIMAP8	chr7:150518192:G:C	Tcruzi	CD4T	0.0863699578751818	0.0500176674850276	0.0398512905459618
GIMAP8	chr7:150547364:G:A	NI	NK	0.128064901401175	0.060141086896105	0.0118404325837496
GIMAP8	chr7:150547364:G:A	NI	CD8T	0.146354355994928	0.0562746159323132	0.00394553086304145
GIMAP8	chr7:150547364:G:A	NI	monocyte	0.123996708936179	0.0629946575446694	0.0200636557025446
GIMAP8	chr7:150547364:G:A	NI	B	-0.0212096017889451	0.0674702861914877	0.394716791922038
GIMAP8	chr7:150547364:G:A	NI	CD4T	0.192903692466025	0.0635709513461328	0.000617960569444292
GIMAP8	chr7:150547364:G:A	IAV	NK	0.121252740633743	0.0527898124866172	0.00677627020424104
GIMAP8	chr7:150547364:G:A	IAV	CD8T	0.086233582291186	0.049939135507999	0.0404948839066939
GIMAP8	chr7:150547364:G:A	IAV	monocyte	0.05230699786628	0.0565253736010235	0.170640239489143
GIMAP8	chr7:150547364:G:A	IAV	B	-0.0202483829945018	0.0625502011970314	0.393819040097064
GIMAP8	chr7:150547364:G:A	IAV	CD4T	0.1456422719422	0.0466506789876762	0.000708290478968047
GIMAP8	chr7:150547364:G:A	LPS	NK	0.143315207483508	0.0589574446797254	0.00364310532869657
GIMAP8	chr7:150547364:G:A	LPS	CD8T	0.107457874570598	0.0507809000803641	0.0181582265087469
GIMAP8	chr7:150547364:G:A	LPS	monocyte	0.0600155322370637	0.0669221107413755	0.178873455336296
GIMAP8	chr7:150547364:G:A	LPS	B	-0.0262393524965702	0.0685832216398859	0.370024845338137
GIMAP8	chr7:150547364:G:A	LPS	CD4T	0.15793424993654	0.0496948418799973	0.000657527193409369
GIMAP8	chr7:150547364:G:A	Tcruzi	NK	0.171482870988216	0.0714188487612391	0.0019477964613714
GIMAP8	chr7:150547364:G:A	Tcruzi	CD8T	0.12327918411421	0.0535646480092012	0.0118968917258531
GIMAP8	chr7:150547364:G:A	Tcruzi	monocyte	0.11501164317613	0.0639569305255685	0.0302650945249637
GIMAP8	chr7:150547364:G:A	Tcruzi	B	-0.0256111949373014	0.0653815052238659	0.366004384658038
GIMAP8	chr7:150547364:G:A	Tcruzi	CD4T	0.177923654834745	0.0603110294066638	0.000967132815610548
GIMAP8	chr7:150547683:A:C	NI	NK	-0.00697998897226659	0.0382612703453374	0.632475825243001
GIMAP8	chr7:150547683:A:C	NI	CD8T	-0.00204253576052085	0.0400636151780942	0.670117123524692
GIMAP8	chr7:150547683:A:C	NI	monocyte	0.0111822017493119	0.0497471382127911	0.579547528034706
GIMAP8	chr7:150547683:A:C	NI	B	0.00293126822409645	0.0406752363310978	0.659459591626405
GIMAP8	chr7:150547683:A:C	NI	CD4T	0.0034612893152434	0.0483636373401334	0.648985854764414
GIMAP8	chr7:150547683:A:C	IAV	NK	-0.00441844778869106	0.0339628842302604	0.647308324704717
GIMAP8	chr7:150547683:A:C	IAV	CD8T	-0.00580233646712454	0.0326869990805204	0.634894815674361
GIMAP8	chr7:150547683:A:C	IAV	monocyte	0.00507682122319771	0.039398956975666	0.640903466806694
GIMAP8	chr7:150547683:A:C	IAV	B	0.00224807491721005	0.0351112819924656	0.661218304086643
GIMAP8	chr7:150547683:A:C	IAV	CD4T	0.00664386674203639	0.0401503377850523	0.634163236689656
GIMAP8	chr7:150547683:A:C	LPS	NK	-0.00491543236747441	0.0370868701716432	0.640451541539199
GIMAP8	chr7:150547683:A:C	LPS	CD8T	-0.0059978643180214	0.036474292690458	0.632939791612095
GIMAP8	chr7:150547683:A:C	LPS	monocyte	0.00835999020634362	0.0494411092628442	0.61356310482484
GIMAP8	chr7:150547683:A:C	LPS	B	0.00265974730609029	0.0404778896671057	0.655350172887498
GIMAP8	chr7:150547683:A:C	LPS	CD4T	0.00443201571127477	0.0435173045597344	0.6458545926415
GIMAP8	chr7:150547683:A:C	Tcruzi	NK	-0.00715029321382567	0.0395043664794946	0.630748299231772
GIMAP8	chr7:150547683:A:C	Tcruzi	CD8T	-0.00191738739959046	0.0385217110375522	0.668197161857865
GIMAP8	chr7:150547683:A:C	Tcruzi	monocyte	0.00675775459147987	0.0460980658425193	0.629680919199062
GIMAP8	chr7:150547683:A:C	Tcruzi	B	0.00303693732196659	0.0386050693810858	0.655438115390989
GIMAP8	chr7:150547683:A:C	Tcruzi	CD4T	0.00216962931770018	0.045033985241029	0.663729468450417
GIMAP8	chr7:150556938:C:T	NI	NK	-0.106785029095439	0.0844397002604627	0.114813395458942
GIMAP8	chr7:150556938:C:T	NI	CD8T	-0.114614928237971	0.0848547029793758	0.109702747572792
GIMAP8	chr7:150556938:C:T	NI	monocyte	-0.0307636334822254	0.0729023642401429	0.364641115572449
GIMAP8	chr7:150556938:C:T	NI	B	-0.0662784490043915	0.07430360781353	0.212412923477015
GIMAP8	chr7:150556938:C:T	NI	CD4T	-0.0890304702446952	0.0802315325721731	0.162441933643718
GIMAP8	chr7:150556938:C:T	IAV	NK	-0.0949856739873509	0.0748066996069673	0.116319245609627
GIMAP8	chr7:150556938:C:T	IAV	CD8T	-0.0869539259052697	0.0690396455598158	0.116946047373519
GIMAP8	chr7:150556938:C:T	IAV	monocyte	-0.0242506720282437	0.0638023153421768	0.386080617890807
GIMAP8	chr7:150556938:C:T	IAV	B	-0.060701778184446	0.0672843937745548	0.206261994306299
GIMAP8	chr7:150556938:C:T	IAV	CD4T	-0.0633212629198664	0.0625309977561845	0.189973583127467
GIMAP8	chr7:150556938:C:T	LPS	NK	-0.106364976871505	0.0824426486947433	0.110908588111915
GIMAP8	chr7:150556938:C:T	LPS	CD8T	-0.101565712910822	0.0760299996653998	0.107623370885889
GIMAP8	chr7:150556938:C:T	LPS	monocyte	-0.0180106832490925	0.0758429823261336	0.429413716910844
GIMAP8	chr7:150556938:C:T	LPS	B	-0.0782670433554259	0.0784074815488544	0.178558024491317
GIMAP8	chr7:150556938:C:T	LPS	CD4T	-0.0783335990428419	0.0695258181177828	0.162896760135905
GIMAP8	chr7:150556938:C:T	Tcruzi	NK	-0.108519783351425	0.0862148132650712	0.115457725594872
GIMAP8	chr7:150556938:C:T	Tcruzi	CD8T	-0.118564412062189	0.0868126793662748	0.10409332283118
GIMAP8	chr7:150556938:C:T	Tcruzi	monocyte	-0.0294629526878809	0.0721468097256403	0.374598694284146
GIMAP8	chr7:150556938:C:T	Tcruzi	B	-0.0671829547263996	0.0720889210150089	0.199634255747888
GIMAP8	chr7:150556938:C:T	Tcruzi	CD4T	-0.085528132021539	0.0762601577118238	0.161388828609912
GIMAP8	chr7:150565015:T:C	NI	NK	0.00863741781794977	0.0305849946426392	0.649073936530615
GIMAP8	chr7:150565015:T:C	NI	CD8T	0.00178839840828048	0.0280957739712399	0.709171815849616
GIMAP8	chr7:150565015:T:C	NI	monocyte	0.000594468351419814	0.0354987750461639	0.690787997916088
GIMAP8	chr7:150565015:T:C	NI	B	-0.000189302827660819	0.0298139229062055	0.725294163794199
GIMAP8	chr7:150565015:T:C	NI	CD4T	0.000194232647308722	0.0337506477097583	0.714263148441771
GIMAP8	chr7:150565015:T:C	IAV	NK	0.00427412011411385	0.02493726672326	0.680665774423339
GIMAP8	chr7:150565015:T:C	IAV	CD8T	0.00513372798020783	0.0240932199927783	0.67014396879477
GIMAP8	chr7:150565015:T:C	IAV	monocyte	0.00167442618186598	0.0298275753995714	0.717073201787762
GIMAP8	chr7:150565015:T:C	IAV	B	0.00207309229432865	0.0265423312251433	0.708144985529647
GIMAP8	chr7:150565015:T:C	IAV	CD4T	0.000464568912145055	0.0266689535100925	0.72273701368026
GIMAP8	chr7:150565015:T:C	LPS	NK	0.00253399794407529	0.0267985895258092	0.692528475251571
GIMAP8	chr7:150565015:T:C	LPS	CD8T	0.00415651763298414	0.0261966978924452	0.677146505046701
GIMAP8	chr7:150565015:T:C	LPS	monocyte	-0.0193113131150789	0.0529895748957347	0.57338872699084
GIMAP8	chr7:150565015:T:C	LPS	B	-0.000907183714493378	0.0299207537084362	0.707675302210097
GIMAP8	chr7:150565015:T:C	LPS	CD4T	-0.00395473040662301	0.0299455129259463	0.681898709863704
GIMAP8	chr7:150565015:T:C	Tcruzi	NK	0.00434503951785639	0.0282666842015431	0.682646887696478
GIMAP8	chr7:150565015:T:C	Tcruzi	CD8T	0.00419299019158562	0.0277985764061407	0.685389070690111
GIMAP8	chr7:150565015:T:C	Tcruzi	monocyte	-0.00565617175706331	0.0336282310057375	0.672417338712441
GIMAP8	chr7:150565015:T:C	Tcruzi	B	-0.000827670853210075	0.0283104309523419	0.717148533002545
GIMAP8	chr7:150565015:T:C	Tcruzi	CD4T	0.000887438395560383	0.0311768693908133	0.718048634800539
GIMAP8	chr7:150568960:G:A	NI	NK	0.0051449606160853	0.0422499702973879	0.618246592303081
GIMAP8	chr7:150568960:G:A	NI	CD8T	-0.0115955754528779	0.0466295779754243	0.574542892735401
GIMAP8	chr7:150568960:G:A	NI	monocyte	0.0261053182821877	0.0606026579159627	0.480918655237418
GIMAP8	chr7:150568960:G:A	NI	B	0.00919055057056606	0.048068440457687	0.5956748949683
GIMAP8	chr7:150568960:G:A	NI	CD4T	-0.0227963223736272	0.0593942579090068	0.519965958085783
GIMAP8	chr7:150568960:G:A	IAV	NK	0.0135973086379261	0.0427954493298065	0.557287443839607
GIMAP8	chr7:150568960:G:A	IAV	CD8T	-0.000367448018028151	0.0349308919581373	0.643676439601153
GIMAP8	chr7:150568960:G:A	IAV	monocyte	0.0192967737918642	0.0495466831584245	0.525258117897376
GIMAP8	chr7:150568960:G:A	IAV	B	0.0112051630074502	0.0433319827376086	0.574564152521203
GIMAP8	chr7:150568960:G:A	IAV	CD4T	-0.0141402355442052	0.0456475337769103	0.554543155510067
GIMAP8	chr7:150568960:G:A	LPS	NK	0.00944177354117376	0.0432334681533653	0.584333521121974
GIMAP8	chr7:150568960:G:A	LPS	CD8T	-0.00432279533705792	0.0391486247999847	0.610662673837181
GIMAP8	chr7:150568960:G:A	LPS	monocyte	0.0209471925444875	0.058936910907963	0.521386645871291
GIMAP8	chr7:150568960:G:A	LPS	B	0.0121438386469023	0.0490195314116162	0.573028469737038
GIMAP8	chr7:150568960:G:A	LPS	CD4T	-0.0138135973991696	0.0491831106371396	0.558710014941975
GIMAP8	chr7:150568960:G:A	Tcruzi	NK	0.00613323910042795	0.0438449727605509	0.611332863471369
GIMAP8	chr7:150568960:G:A	Tcruzi	CD8T	-0.00933993918686373	0.0440221847647348	0.58351629912494
GIMAP8	chr7:150568960:G:A	Tcruzi	monocyte	0.0192308395597734	0.0553599262279936	0.533882609509248
GIMAP8	chr7:150568960:G:A	Tcruzi	B	0.010861219343324	0.0463939767237862	0.580836450123613
GIMAP8	chr7:150568960:G:A	Tcruzi	CD4T	-0.0187527151045783	0.0541413315727121	0.540753157010809
GIMAP8	chr7:150574290:A:C	NI	NK	-0.177041516370005	0.084119633015375	0.0125452685816624
GIMAP8	chr7:150574290:A:C	NI	CD8T	-0.218785006281223	0.0819598098082985	0.00194907175551806
GIMAP8	chr7:150574290:A:C	NI	monocyte	-0.310386334248039	0.0940882607321531	0.000178236098170359
GIMAP8	chr7:150574290:A:C	NI	B	-0.103965036159139	0.0881728763412405	0.113149379135019
GIMAP8	chr7:150574290:A:C	NI	CD4T	-0.235056617995289	0.0918029160119363	0.00264952053825673
GIMAP8	chr7:150574290:A:C	IAV	NK	-0.131604833064009	0.0703722569985021	0.0269961509413256
GIMAP8	chr7:150574290:A:C	IAV	CD8T	-0.129975930555305	0.071560527489062	0.0283933116307369
GIMAP8	chr7:150574290:A:C	IAV	monocyte	-0.168811818266248	0.0794733587079964	0.016024472985732
GIMAP8	chr7:150574290:A:C	IAV	B	-0.0486696757719322	0.0813162141666729	0.263783899088935
GIMAP8	chr7:150574290:A:C	IAV	CD4T	-0.0601021719379327	0.0661280030700777	0.179050184323819
GIMAP8	chr7:150574290:A:C	LPS	NK	-0.156887974342428	0.0767386511332333	0.0167560019264467
GIMAP8	chr7:150574290:A:C	LPS	CD8T	-0.179536726388082	0.0743017125135365	0.00466166472512131
GIMAP8	chr7:150574290:A:C	LPS	monocyte	-0.220488804989087	0.0951296348131338	0.00881674632265705
GIMAP8	chr7:150574290:A:C	LPS	B	-0.0478143636659711	0.0881937417030079	0.282010939210454
GIMAP8	chr7:150574290:A:C	LPS	CD4T	-0.101170691050358	0.0680435212695454	0.0696092422293446
GIMAP8	chr7:150574290:A:C	Tcruzi	NK	-0.183227298838894	0.0877493229982609	0.0130829117998417
GIMAP8	chr7:150574290:A:C	Tcruzi	CD8T	-0.206048811526196	0.0792978767209383	0.0026216316255504
GIMAP8	chr7:150574290:A:C	Tcruzi	monocyte	-0.307813850926697	0.0989619660319577	0.000274281575874613
GIMAP8	chr7:150574290:A:C	Tcruzi	B	-0.0519422185792897	0.0849198589668982	0.258669257120011
GIMAP8	chr7:150574290:A:C	Tcruzi	CD4T	-0.207075461670893	0.0868229651143511	0.00517159060790795
GINM1	chr6:149467719:G:A	NI	NK	0.0315356989350616	0.0755252436925721	0.46455565868116
GINM1	chr6:149467719:G:A	NI	CD8T	0.0436614957805754	0.0878387069015918	0.437143226856552
GINM1	chr6:149467719:G:A	NI	monocyte	0.0584239660876981	0.109912791637069	0.397468197706165
GINM1	chr6:149467719:G:A	NI	B	0.0312462511059705	0.0799313915652745	0.474467354306031
GINM1	chr6:149467719:G:A	NI	CD4T	0.0585112357558735	0.110431923577038	0.418365097360426
GINM1	chr6:149467719:G:A	IAV	NK	0.0217596811301707	0.0663088499368797	0.4938066808219
GINM1	chr6:149467719:G:A	IAV	CD8T	0.0263393256081091	0.0634989159650554	0.464943037226177
GINM1	chr6:149467719:G:A	IAV	monocyte	0.0332546396175041	0.0811718283639987	0.467556259432982
GINM1	chr6:149467719:G:A	IAV	B	0.0239808520062536	0.0679702633594953	0.486791439953696
GINM1	chr6:149467719:G:A	IAV	CD4T	0.0424313740994366	0.0885894981637828	0.444024911689469
GINM1	chr6:149467719:G:A	LPS	NK	0.0231842816947904	0.071851886029805	0.491773873318525
GINM1	chr6:149467719:G:A	LPS	CD8T	0.0302922152370653	0.0721061677910422	0.460017595415824
GINM1	chr6:149467719:G:A	LPS	monocyte	0.0341629796003549	0.0952125494836562	0.473834458077826
GINM1	chr6:149467719:G:A	LPS	B	0.0279124765789003	0.0781875971504894	0.482046498043585
GINM1	chr6:149467719:G:A	LPS	CD4T	0.0510557916578678	0.100375895284157	0.430376876730178
GINM1	chr6:149467719:G:A	Tcruzi	NK	0.0339170291524134	0.0787046632806481	0.457685968881757
GINM1	chr6:149467719:G:A	Tcruzi	CD8T	0.0495738983656458	0.0908994592119562	0.415150901082774
GINM1	chr6:149467719:G:A	Tcruzi	monocyte	0.0481698365604245	0.100138512664932	0.436904200230796
GINM1	chr6:149467719:G:A	Tcruzi	B	0.0353548454651044	0.0795287297192368	0.453299727658536
GINM1	chr6:149467719:G:A	Tcruzi	CD4T	0.0579641704561807	0.106303838905871	0.417080785153016
GINM1	chr6:149469257:A:C	NI	NK	-0.0186464242560102	0.0340952759348672	0.354559175819865
GINM1	chr6:149469257:A:C	NI	CD8T	-0.0349080295913964	0.0378975080811126	0.245371123074203
GINM1	chr6:149469257:A:C	NI	monocyte	-0.0544847089849117	0.0465519386043789	0.163490339008039
GINM1	chr6:149469257:A:C	NI	B	-0.0230850854892375	0.0380401150804689	0.331938498490269
GINM1	chr6:149469257:A:C	NI	CD4T	-0.0763147346405556	0.0574580288476275	0.146278886936743
GINM1	chr6:149469257:A:C	IAV	NK	-0.00683257301075565	0.032352666269614	0.457563389258896
GINM1	chr6:149469257:A:C	IAV	CD8T	-0.0205620287876552	0.0306585458494103	0.311723277708711
GINM1	chr6:149469257:A:C	IAV	monocyte	-0.033697545670583	0.0386262302221374	0.256750095473107
GINM1	chr6:149469257:A:C	IAV	B	-0.0381636159717301	0.0401473382577333	0.226524823496074
GINM1	chr6:149469257:A:C	IAV	CD4T	-0.0366842956650765	0.0385853677864922	0.23891595723645
GINM1	chr6:149469257:A:C	LPS	NK	-0.0164815876630331	0.0340684451747388	0.371611157587823
GINM1	chr6:149469257:A:C	LPS	CD8T	-0.0224507958509299	0.032846682815481	0.306021555411705
GINM1	chr6:149469257:A:C	LPS	monocyte	-0.0188977649545388	0.0421472883558276	0.379772296868181
GINM1	chr6:149469257:A:C	LPS	B	-0.0350704839427225	0.0402956644637629	0.254677332869089
GINM1	chr6:149469257:A:C	LPS	CD4T	-0.0481552156817477	0.0436079606889894	0.202367775316191
GINM1	chr6:149469257:A:C	Tcruzi	NK	-0.022273701908859	0.0359662346987653	0.330514129128532
GINM1	chr6:149469257:A:C	Tcruzi	CD8T	-0.0381234913035302	0.0379822379182391	0.222187868743339
GINM1	chr6:149469257:A:C	Tcruzi	monocyte	-0.0323029279001112	0.039950156593424	0.276250555578537
GINM1	chr6:149469257:A:C	Tcruzi	B	-0.0329152315216407	0.0383500874069114	0.258405649519871
GINM1	chr6:149469257:A:C	Tcruzi	CD4T	-0.0690135862869897	0.0534412145967626	0.161244032242007
GINM1	chr6:149473334:T:G	NI	NK	0.0125182976072013	0.0509411518072896	0.544376960408914
GINM1	chr6:149473334:T:G	NI	CD8T	0.0343523849232278	0.0666036289327955	0.457077092161284
GINM1	chr6:149473334:T:G	NI	monocyte	0.0101289111044152	0.0634352833560684	0.554807340855823
GINM1	chr6:149473334:T:G	NI	B	0.0186650909381233	0.057865203899942	0.523255440783491
GINM1	chr6:149473334:T:G	NI	CD4T	0.0391068902850283	0.0785711206225314	0.456165148069729
GINM1	chr6:149473334:T:G	IAV	NK	0.0203153417022176	0.0510142310346407	0.497932357138525
GINM1	chr6:149473334:T:G	IAV	CD8T	0.0230785528329595	0.0497024601614061	0.473455838897872
GINM1	chr6:149473334:T:G	IAV	monocyte	0.000498968319786747	0.053535114429266	0.621911994048015
GINM1	chr6:149473334:T:G	IAV	B	0.022676904900694	0.0544272295832191	0.491529672357266
GINM1	chr6:149473334:T:G	IAV	CD4T	0.0346018815902616	0.0678842631921136	0.459613291615915
GINM1	chr6:149473334:T:G	LPS	NK	0.0161321382511396	0.0522340701214079	0.522058704543485
GINM1	chr6:149473334:T:G	LPS	CD8T	0.020439660921073	0.0522194986114843	0.494934718399489
GINM1	chr6:149473334:T:G	LPS	monocyte	-0.00248259111944158	0.0658522200535351	0.618501033576932
GINM1	chr6:149473334:T:G	LPS	B	0.0201819602943674	0.0584652008124832	0.512120855464392
GINM1	chr6:149473334:T:G	LPS	CD4T	0.0382738733289574	0.0748239502558539	0.45558969679332
GINM1	chr6:149473334:T:G	Tcruzi	NK	0.0216775928060673	0.0558357008740358	0.499768013601726
GINM1	chr6:149473334:T:G	Tcruzi	CD8T	0.0322007735942246	0.0633295325177694	0.457902713751199
GINM1	chr6:149473334:T:G	Tcruzi	monocyte	0.0053468100345584	0.0606641327784206	0.594684745536503
GINM1	chr6:149473334:T:G	Tcruzi	B	0.023594821180003	0.0581244970943688	0.494261200015115
GINM1	chr6:149473334:T:G	Tcruzi	CD4T	0.0346936424582571	0.0722838439037757	0.469192560971182
GINM1	chr6:149487209:T:C	NI	NK	0.155014697205264	0.12109637920566	0.0906788660386196
GINM1	chr6:149487209:T:C	NI	CD8T	0.185788654264834	0.127360249217967	0.0699431895477602
GINM1	chr6:149487209:T:C	NI	monocyte	0.31039674541762	0.173114031973211	0.0290012857140439
GINM1	chr6:149487209:T:C	NI	B	0.166729789712845	0.130736929595167	0.0937344434543074
GINM1	chr6:149487209:T:C	NI	CD4T	0.260616468122287	0.158551726890119	0.0469411771106713
GINM1	chr6:149487209:T:C	IAV	NK	0.129803615128549	0.112086954175149	0.112985420488859
GINM1	chr6:149487209:T:C	IAV	CD8T	0.121990627535201	0.105498978294921	0.110742390940715
GINM1	chr6:149487209:T:C	IAV	monocyte	0.224232811724398	0.1377608753283	0.0435427863003556
GINM1	chr6:149487209:T:C	IAV	B	0.150948874700114	0.118842996821272	0.0900524843785505
GINM1	chr6:149487209:T:C	IAV	CD4T	0.216294348796231	0.134387510100806	0.0513588052210174
GINM1	chr6:149487209:T:C	LPS	NK	0.155889948744271	0.120837078765225	0.08931466335119
GINM1	chr6:149487209:T:C	LPS	CD8T	0.162344127319409	0.11556276647242	0.0732009570962616
GINM1	chr6:149487209:T:C	LPS	monocyte	0.240468528751081	0.155244960530967	0.0531131131100888
GINM1	chr6:149487209:T:C	LPS	B	0.181195978151002	0.13302713273935	0.07729212874313
GINM1	chr6:149487209:T:C	LPS	CD4T	0.238421375970722	0.145451099072064	0.0491142220635713
GINM1	chr6:149487209:T:C	Tcruzi	NK	0.189358762343104	0.133761792479736	0.0642613429668907
GINM1	chr6:149487209:T:C	Tcruzi	CD8T	0.170379752472015	0.122142981353231	0.0788794843817626
GINM1	chr6:149487209:T:C	Tcruzi	monocyte	0.273846586514492	0.158029187970975	0.0364636757937179
GINM1	chr6:149487209:T:C	Tcruzi	B	0.150189933580164	0.123454744178029	0.104541341613391
GINM1	chr6:149487209:T:C	Tcruzi	CD4T	0.256003783617708	0.15296729843638	0.0440885908617846
GINM1	chr6:149487663:C:T	NI	NK	0.0235135589490469	0.0553425461938642	0.499026415269579
GINM1	chr6:149487663:C:T	NI	CD8T	0.0312395285980509	0.0613817851706671	0.471783643527039
GINM1	chr6:149487663:C:T	NI	monocyte	-0.0254649849223584	0.0653477694181961	0.502268814084098
GINM1	chr6:149487663:C:T	NI	B	0.0188735517849777	0.0580574139964046	0.534837793536493
GINM1	chr6:149487663:C:T	NI	CD4T	0.0127173418149257	0.0640035921066764	0.560398048664478
GINM1	chr6:149487663:C:T	IAV	NK	0.0322970499118508	0.0672023916687536	0.454642884131553
GINM1	chr6:149487663:C:T	IAV	CD8T	0.0423317520683616	0.0709828477066197	0.404169410222894
GINM1	chr6:149487663:C:T	IAV	monocyte	0.0133151202726856	0.0721134637970904	0.595069270356696
GINM1	chr6:149487663:C:T	IAV	B	0.0303250491877586	0.068692514973153	0.474170127888332
GINM1	chr6:149487663:C:T	IAV	CD4T	0.0531628898297347	0.0818464043592383	0.397278124423275
GINM1	chr6:149487663:C:T	LPS	NK	0.0181688692590374	0.0530034886604036	0.520144826332309
GINM1	chr6:149487663:C:T	LPS	CD8T	0.0301116711062916	0.0570760201467219	0.45976862821602
GINM1	chr6:149487663:C:T	LPS	monocyte	-0.0659691258275874	0.111201156058666	0.389901531955524
GINM1	chr6:149487663:C:T	LPS	B	0.0172525716198447	0.0570188661004706	0.538095107571868
GINM1	chr6:149487663:C:T	LPS	CD4T	0.0195230759798893	0.0601036072408825	0.527734674702818
GINM1	chr6:149487663:C:T	Tcruzi	NK	0.0178258866644326	0.0543793198917065	0.526718020096451
GINM1	chr6:149487663:C:T	Tcruzi	CD8T	0.0185510721058763	0.0534887381466806	0.52007204217568
GINM1	chr6:149487663:C:T	Tcruzi	monocyte	-0.0162445052660763	0.060044641899619	0.554507976793472
GINM1	chr6:149487663:C:T	Tcruzi	B	0.0168672266758988	0.0547859283976749	0.539293089510407
GINM1	chr6:149487663:C:T	Tcruzi	CD4T	0.018602137869611	0.0599252912623516	0.534385171994651
GINM1	chr6:149495565:C:T	NI	NK	-0.0122434530675449	0.0312997650744964	0.527468371464171
GINM1	chr6:149495565:C:T	NI	CD8T	-0.0200528959018973	0.0364527322892686	0.476693220828223
GINM1	chr6:149495565:C:T	NI	monocyte	-0.00984625347155139	0.0372087713765274	0.545264917552572
GINM1	chr6:149495565:C:T	NI	B	-0.0296161256568284	0.0445308998149073	0.429701085808197
GINM1	chr6:149495565:C:T	NI	CD4T	-0.0202627494400008	0.0422512311121073	0.488634714073671
GINM1	chr6:149495565:C:T	IAV	NK	-0.00756342025964131	0.0283546036662721	0.562421735303689
GINM1	chr6:149495565:C:T	IAV	CD8T	-0.00874887651612874	0.026577542752063	0.542056869085684
GINM1	chr6:149495565:C:T	IAV	monocyte	-0.00583390481888518	0.0311884414069009	0.594818352844083
GINM1	chr6:149495565:C:T	IAV	B	-0.0205355983224009	0.0350159832778401	0.45911060158788
GINM1	chr6:149495565:C:T	IAV	CD4T	-0.021455267659883	0.0377981588844749	0.471196876836387
GINM1	chr6:149495565:C:T	LPS	NK	-0.0156909157982753	0.0328803577894394	0.488662559311135
GINM1	chr6:149495565:C:T	LPS	CD8T	-0.0223988999724725	0.0357367402016411	0.435568528292679
GINM1	chr6:149495565:C:T	LPS	monocyte	-0.00359621191256116	0.0386895616781823	0.598453945198184
GINM1	chr6:149495565:C:T	LPS	B	-0.0342675781690831	0.0484774057529586	0.398862509594283
GINM1	chr6:149495565:C:T	LPS	CD4T	-0.0210234013672851	0.0394266246551335	0.471515544448349
GINM1	chr6:149495565:C:T	Tcruzi	NK	-0.011182202437502	0.0320402017939077	0.537538329543684
GINM1	chr6:149495565:C:T	Tcruzi	CD8T	-0.0177195777539504	0.0342918726078205	0.485443177167391
GINM1	chr6:149495565:C:T	Tcruzi	monocyte	-0.0103013060268619	0.0357804038802924	0.5594279541564
GINM1	chr6:149495565:C:T	Tcruzi	B	-0.0236576732140506	0.0385188786859188	0.448467554566178
GINM1	chr6:149495565:C:T	Tcruzi	CD4T	-0.0222614872725031	0.0406495234297078	0.476856303119489
GINM1	chr6:149510766:C:T	NI	NK	0.186540474947093	0.0855723693076515	0.0136606660730261
GINM1	chr6:149510766:C:T	NI	CD8T	0.246145962920968	0.0850590401688629	0.00206762194620676
GINM1	chr6:149510766:C:T	NI	monocyte	0.349507921708859	0.0817844929090518	7.37960694090707e-06
GINM1	chr6:149510766:C:T	NI	B	0.360781448575059	0.0934577673217512	3.41480673408815e-05
GINM1	chr6:149510766:C:T	NI	CD4T	0.349226556083112	0.0919856463347448	0.000108067259527205
GINM1	chr6:149510766:C:T	IAV	NK	0.0565300719874752	0.088293617670636	0.248503245469049
GINM1	chr6:149510766:C:T	IAV	CD8T	0.0467495612607203	0.0906235487429805	0.281600100162949
GINM1	chr6:149510766:C:T	IAV	monocyte	0.125665619500478	0.0885457676794873	0.0823845773141172
GINM1	chr6:149510766:C:T	IAV	B	0.267870320782441	0.0867935417017565	0.00100623931939557
GINM1	chr6:149510766:C:T	IAV	CD4T	0.255634794459538	0.082397987266122	0.00150630080673366
GINM1	chr6:149510766:C:T	LPS	NK	0.24065735918963	0.0908213320008969	0.00230160025030435
GINM1	chr6:149510766:C:T	LPS	CD8T	0.148203057878796	0.0838040890804827	0.0431335944489536
GINM1	chr6:149510766:C:T	LPS	monocyte	0.360107874547399	0.100115911966934	8.27671383565e-05
GINM1	chr6:149510766:C:T	LPS	B	0.41329310653994	0.100110120258546	1.80576698567987e-06
GINM1	chr6:149510766:C:T	LPS	CD4T	0.38201101305408	0.0878504178182053	3.41309327363604e-06
GINM1	chr6:149510766:C:T	Tcruzi	NK	0.220531047309856	0.0938386681734658	0.00703650139521218
GINM1	chr6:149510766:C:T	Tcruzi	CD8T	0.170401970860675	0.0861947145240613	0.0292349223683153
GINM1	chr6:149510766:C:T	Tcruzi	monocyte	0.346679933222134	0.0862773320297208	2.09035720564958e-05
GINM1	chr6:149510766:C:T	Tcruzi	B	0.291386247158393	0.0882889210511149	0.000833499422407281
GINM1	chr6:149510766:C:T	Tcruzi	CD4T	0.369803386698231	0.0891930840941816	1.31270484598514e-05
GINM1	chr6:149643847:A:T	NI	NK	-0.00221485897203389	0.0509212326481564	0.639239069462394
GINM1	chr6:149643847:A:T	NI	CD8T	0.00337455334510248	0.0575373202835071	0.627706388376018
GINM1	chr6:149643847:A:T	NI	monocyte	0.0120964658730247	0.0661476670568609	0.564650959043049
GINM1	chr6:149643847:A:T	NI	B	0.0177589697619655	0.0610899198300685	0.557479692528795
GINM1	chr6:149643847:A:T	NI	CD4T	0.00420152732177592	0.0707417052969234	0.61880482817512
GINM1	chr6:149643847:A:T	IAV	NK	0.00242242550169331	0.0467558296105714	0.630176098960525
GINM1	chr6:149643847:A:T	IAV	CD8T	0.00124097614916341	0.0433491448679349	0.636260941580197
GINM1	chr6:149643847:A:T	IAV	monocyte	0.00717307583144697	0.0541928492966009	0.604074028082582
GINM1	chr6:149643847:A:T	IAV	B	0.00946055507162885	0.0492533468387051	0.587899786536117
GINM1	chr6:149643847:A:T	IAV	CD4T	0.00601651701521934	0.0599068372159615	0.61601417972135
GINM1	chr6:149643847:A:T	LPS	NK	0.00084017335200314	0.050829694548024	0.635304652052489
GINM1	chr6:149643847:A:T	LPS	CD8T	0.000717627056207895	0.0497921381961889	0.63535040549403
GINM1	chr6:149643847:A:T	LPS	monocyte	0.00909449364702072	0.0660684690490018	0.589262771075101
GINM1	chr6:149643847:A:T	LPS	B	0.00991027378920768	0.0564749561770991	0.588298314462075
GINM1	chr6:149643847:A:T	LPS	CD4T	0.00230312415076362	0.0658163531642	0.629461207862076
GINM1	chr6:149643847:A:T	Tcruzi	NK	-0.000528637437079115	0.0521953953402856	0.644549102873662
GINM1	chr6:149643847:A:T	Tcruzi	CD8T	0.00575221062932705	0.0556228666109576	0.613251516293453
GINM1	chr6:149643847:A:T	Tcruzi	monocyte	0.0150836732648619	0.0648204551839168	0.568773984965492
GINM1	chr6:149643847:A:T	Tcruzi	B	0.0171104929390636	0.0581472306944769	0.55363666523589
GINM1	chr6:149643847:A:T	Tcruzi	CD4T	0.00737763344992149	0.0668436212760007	0.610981656911592
GINM1	chr6:149678651:A:G	NI	NK	-0.0334256804658876	0.0441950475957284	0.345675138006386
GINM1	chr6:149678651:A:G	NI	CD8T	-0.0348414544793916	0.0460769098083452	0.350066767355187
GINM1	chr6:149678651:A:G	NI	monocyte	-0.0342404763849316	0.0489525073818246	0.350732362617664
GINM1	chr6:149678651:A:G	NI	B	-0.017803967414924	0.0407846648370378	0.456609750121332
GINM1	chr6:149678651:A:G	NI	CD4T	-0.020680438648843	0.0465833144078469	0.446943161741531
GINM1	chr6:149678651:A:G	IAV	NK	-0.0373378164100017	0.0465328742173933	0.32345968782233
GINM1	chr6:149678651:A:G	IAV	CD8T	-0.0205149774181589	0.0341308146199472	0.397125479103934
GINM1	chr6:149678651:A:G	IAV	monocyte	-0.0190983748250497	0.0395076931775131	0.434895243137561
GINM1	chr6:149678651:A:G	IAV	B	-0.00691526425295771	0.0354335611831245	0.528104636917858
GINM1	chr6:149678651:A:G	IAV	CD4T	-0.0129754435935595	0.039439705298729	0.487077274972267
GINM1	chr6:149678651:A:G	LPS	NK	-0.0299160368831067	0.0421805463041271	0.358758641074091
GINM1	chr6:149678651:A:G	LPS	CD8T	-0.0226551008784728	0.037016828096856	0.392076477276005
GINM1	chr6:149678651:A:G	LPS	monocyte	-0.0359740269923733	0.0523117748722736	0.360737158585545
GINM1	chr6:149678651:A:G	LPS	B	-0.010746074244943	0.0395186390367916	0.502249238528772
GINM1	chr6:149678651:A:G	LPS	CD4T	-0.0177603051612285	0.0429069763146819	0.459848631446403
GINM1	chr6:149678651:A:G	Tcruzi	NK	-0.0411211421239857	0.050500971601875	0.316602916978295
GINM1	chr6:149678651:A:G	Tcruzi	CD8T	-0.0307314072735645	0.0425789957133554	0.357087155998869
GINM1	chr6:149678651:A:G	Tcruzi	monocyte	-0.0482826969222708	0.0564945809679153	0.302169330799556
GINM1	chr6:149678651:A:G	Tcruzi	B	-0.022800812417001	0.0412117547038018	0.412961517577562
GINM1	chr6:149678651:A:G	Tcruzi	CD4T	-0.0226186681597	0.0442605564706089	0.428120330212971
GINS2	chr16:85604444:T:C	NI	NK	0.0406346844151718	0.0668283534414978	0.317201849667885
GINS2	chr16:85604444:T:C	NI	CD8T	0.0821471870613927	0.083533509165889	0.207413310956604
GINS2	chr16:85604444:T:C	NI	monocyte	0.0814177760489152	0.0992912151402282	0.238876872231659
GINS2	chr16:85604444:T:C	NI	B	0.0620601579758662	0.0804466250280222	0.26615911727308
GINS2	chr16:85604444:T:C	NI	CD4T	0.156196947022008	0.132854671910199	0.149321275458163
GINS2	chr16:85604444:T:C	IAV	NK	0.0320938835085812	0.0621499475812589	0.343549609248067
GINS2	chr16:85604444:T:C	IAV	CD8T	0.048840180884022	0.0605424867169936	0.254452212233744
GINS2	chr16:85604444:T:C	IAV	monocyte	0.0375105571553311	0.0733934986602552	0.35436312406548
GINS2	chr16:85604444:T:C	IAV	B	0.0509099697443797	0.069613426526917	0.277570278602073
GINS2	chr16:85604444:T:C	IAV	CD4T	0.115201377554505	0.102513377917055	0.167138416306511
GINS2	chr16:85604444:T:C	LPS	NK	0.0398531095097165	0.0667752448087572	0.317708065660709
GINS2	chr16:85604444:T:C	LPS	CD8T	0.0697815463265114	0.0726876135343222	0.209833451656632
GINS2	chr16:85604444:T:C	LPS	monocyte	0.0606275642051709	0.0921370961151512	0.301784717447213
GINS2	chr16:85604444:T:C	LPS	B	0.0655081625298814	0.0809949340647668	0.252486707938424
GINS2	chr16:85604444:T:C	LPS	CD4T	0.140475483503038	0.120620745899792	0.154453213508936
GINS2	chr16:85604444:T:C	Tcruzi	NK	0.0450624808403448	0.0705725692640748	0.30632071552487
GINS2	chr16:85604444:T:C	Tcruzi	CD8T	0.100334729108558	0.0922324925180816	0.173740879275424
GINS2	chr16:85604444:T:C	Tcruzi	monocyte	0.0361210246174528	0.0829207620649802	0.375077817679342
GINS2	chr16:85604444:T:C	Tcruzi	B	0.0499227651002863	0.0733164917133175	0.293214049436317
GINS2	chr16:85604444:T:C	Tcruzi	CD4T	0.148490798614079	0.125981019980335	0.151825435073772
GINS2	chr16:85635146:A:T	NI	NK	0.0113343768970444	0.0523809836288167	0.558994772998038
GINS2	chr16:85635146:A:T	NI	CD8T	0.0100463214088167	0.0586106384017901	0.577382358709414
GINS2	chr16:85635146:A:T	NI	monocyte	0.0134328186559088	0.0664915166024734	0.534839078111004
GINS2	chr16:85635146:A:T	NI	B	-0.0420274475318886	0.0704386467020019	0.408160169556458
GINS2	chr16:85635146:A:T	NI	CD4T	-0.020435226123412	0.0700068365603439	0.512811843672191
GINS2	chr16:85635146:A:T	IAV	NK	-0.00619266331529291	0.0471267550272934	0.575333075645797
GINS2	chr16:85635146:A:T	IAV	CD8T	-0.00193262640383398	0.0419260350666898	0.597832676731428
GINS2	chr16:85635146:A:T	IAV	monocyte	0.0120120621126319	0.0552599253018228	0.549770331082833
GINS2	chr16:85635146:A:T	IAV	B	-0.0391992386611972	0.0648280165479378	0.401607641673471
GINS2	chr16:85635146:A:T	IAV	CD4T	-0.0208625423127489	0.0613212398182772	0.504901811858563
GINS2	chr16:85635146:A:T	LPS	NK	-0.00274202732746589	0.0491586783189247	0.592768164795801
GINS2	chr16:85635146:A:T	LPS	CD8T	-0.00488208117499215	0.047572958069204	0.576331917206865
GINS2	chr16:85635146:A:T	LPS	monocyte	0.029274917836	0.0736689921221434	0.476793934307672
GINS2	chr16:85635146:A:T	LPS	B	-0.0474013179593862	0.0747238471766878	0.387706541027568
GINS2	chr16:85635146:A:T	LPS	CD4T	-0.0247429208308919	0.0677142237105092	0.493176680775749
GINS2	chr16:85635146:A:T	Tcruzi	NK	0.00417435207047035	0.0520537632539398	0.598657454436322
GINS2	chr16:85635146:A:T	Tcruzi	CD8T	-0.000475957616834135	0.052906745650108	0.604778500571635
GINS2	chr16:85635146:A:T	Tcruzi	monocyte	0.00842003131445642	0.0620274074523723	0.570468867752386
GINS2	chr16:85635146:A:T	Tcruzi	B	-0.0513197662803884	0.0779284730808388	0.375399411345019
GINS2	chr16:85635146:A:T	Tcruzi	CD4T	-0.0133586290179979	0.0642815133631051	0.543560642638118
GINS2	chr16:85638964:C:G	NI	NK	0.0497453386363705	0.0516617118897232	0.203670230080169
GINS2	chr16:85638964:C:G	NI	CD8T	-0.0136558684300988	0.0483385159718029	0.430713268664925
GINS2	chr16:85638964:C:G	NI	monocyte	-0.0487584133213714	0.0593997511161328	0.235218703473343
GINS2	chr16:85638964:C:G	NI	B	-0.0347272290974269	0.0519567547809634	0.284312566814782
GINS2	chr16:85638964:C:G	NI	CD4T	-0.0683655767810409	0.0656311121969514	0.179561833468369
GINS2	chr16:85638964:C:G	IAV	NK	0.0756819566071653	0.0645424001382808	0.140046630565805
GINS2	chr16:85638964:C:G	IAV	CD8T	0.00178204097248313	0.0387469788469339	0.513018617528278
GINS2	chr16:85638964:C:G	IAV	monocyte	-0.0445273707809058	0.0523728815577871	0.232210197331263
GINS2	chr16:85638964:C:G	IAV	B	-0.0557980000854957	0.0539147816328852	0.175738705097263
GINS2	chr16:85638964:C:G	IAV	CD4T	-0.0451724824552005	0.0545628968292747	0.240338802682922
GINS2	chr16:85638964:C:G	LPS	NK	0.0531172575436629	0.0531639593151854	0.192218234527614
GINS2	chr16:85638964:C:G	LPS	CD8T	0.0238787886160088	0.0460026561912454	0.352437086133597
GINS2	chr16:85638964:C:G	LPS	monocyte	-0.04136536555471	0.0580247745600896	0.272319232455879
GINS2	chr16:85638964:C:G	LPS	B	-0.0562461819074934	0.0557682951479659	0.186385780296876
GINS2	chr16:85638964:C:G	LPS	CD4T	-0.03941535311842	0.0555589852095913	0.275740587839265
GINS2	chr16:85638964:C:G	Tcruzi	NK	0.0465586800177112	0.0536263893774625	0.229303866481205
GINS2	chr16:85638964:C:G	Tcruzi	CD8T	0.0103312494175413	0.0475409699618033	0.464799350858341
GINS2	chr16:85638964:C:G	Tcruzi	monocyte	-0.0269431882260074	0.0537199474768535	0.340086713336849
GINS2	chr16:85638964:C:G	Tcruzi	B	-0.0543050434822885	0.0539012549599114	0.186578949554946
GINS2	chr16:85638964:C:G	Tcruzi	CD4T	-0.0590112164079309	0.0604142848929501	0.199138429845102
GINS2	chr16:85650619:C:T	NI	NK	0.000911908897629621	0.0625902787209873	0.600991150839421
GINS2	chr16:85650619:C:T	NI	CD8T	-0.0135625510575796	0.0705710541068586	0.539021182682674
GINS2	chr16:85650619:C:T	NI	monocyte	-0.0622169679602535	0.102094854728587	0.373242630534688
GINS2	chr16:85650619:C:T	NI	B	-0.026636512700249	0.0735746249795297	0.483757069631152
GINS2	chr16:85650619:C:T	NI	CD4T	-0.0218356875287188	0.08856203525045	0.516354207334247
GINS2	chr16:85650619:C:T	IAV	NK	-0.00680227780232091	0.0575153239682008	0.561526818720992
GINS2	chr16:85650619:C:T	IAV	CD8T	-0.0102622791241304	0.0531733573532822	0.539667118034565
GINS2	chr16:85650619:C:T	IAV	monocyte	-0.0636252201227988	0.0946837041443241	0.360786436049904
GINS2	chr16:85650619:C:T	IAV	B	-0.0202566816345287	0.0625111935868079	0.494962991836897
GINS2	chr16:85650619:C:T	IAV	CD4T	-0.0244777449622766	0.0768856096424223	0.499679609688237
GINS2	chr16:85650619:C:T	LPS	NK	-0.0108256419726832	0.0621430865547833	0.54048308788657
GINS2	chr16:85650619:C:T	LPS	CD8T	-0.0163946279975134	0.0618204272058336	0.512580024569208
GINS2	chr16:85650619:C:T	LPS	monocyte	-0.103212210953453	0.139934041786231	0.299097471081729
GINS2	chr16:85650619:C:T	LPS	B	-0.0310966646254244	0.0749685327516172	0.461101224811833
GINS2	chr16:85650619:C:T	LPS	CD4T	-0.0231582475527548	0.083216380617876	0.506987433754932
GINS2	chr16:85650619:C:T	Tcruzi	NK	-0.00160656590479965	0.0646785485553233	0.587841568441684
GINS2	chr16:85650619:C:T	Tcruzi	CD8T	-0.0149253455733782	0.0682980564291736	0.530327471747247
GINS2	chr16:85650619:C:T	Tcruzi	monocyte	-0.0689704356088341	0.104527095017217	0.365993325475477
GINS2	chr16:85650619:C:T	Tcruzi	B	-0.0223116246340055	0.0684654644114215	0.493362801129242
GINS2	chr16:85650619:C:T	Tcruzi	CD4T	-0.0216709857196211	0.0837013704907425	0.517402229577339
GINS2	chr16:85653542:A:G	NI	NK	0.0945871563518361	0.0826945352070418	0.138001070787517
GINS2	chr16:85653542:A:G	NI	CD8T	0.0693121266176621	0.0730547700970759	0.197251466956604
GINS2	chr16:85653542:A:G	NI	monocyte	0.00626174908624254	0.0787270135086203	0.490040855922848
GINS2	chr16:85653542:A:G	NI	B	-0.102081035871701	0.0989930680231518	0.175525545563091
GINS2	chr16:85653542:A:G	NI	CD4T	0.0962712369434315	0.0920263484676055	0.171747690637861
GINS2	chr16:85653542:A:G	IAV	NK	0.0234696103182491	0.061181411032948	0.363715189544414
GINS2	chr16:85653542:A:G	IAV	CD8T	0.0639607610456409	0.0629305130162517	0.173484371045904
GINS2	chr16:85653542:A:G	IAV	monocyte	-0.00761256978018329	0.0686060111406951	0.503727961695442
GINS2	chr16:85653542:A:G	IAV	B	-0.083254216059149	0.0846639531376993	0.187848055164428
GINS2	chr16:85653542:A:G	IAV	CD4T	0.0466226952802422	0.0735274441013123	0.289133011484411
GINS2	chr16:85653542:A:G	LPS	NK	0.0562512921426605	0.0663841909177762	0.22251138075477
GINS2	chr16:85653542:A:G	LPS	CD8T	0.0724642297885852	0.068872177477574	0.165129490257549
GINS2	chr16:85653542:A:G	LPS	monocyte	0.0605662979824427	0.0867986908261699	0.274964445198734
GINS2	chr16:85653542:A:G	LPS	B	-0.0563325005414812	0.0765842293043991	0.269731234105593
GINS2	chr16:85653542:A:G	LPS	CD4T	0.07125661785369	0.0812364391537773	0.217495488775644
GINS2	chr16:85653542:A:G	Tcruzi	NK	0.020403632290571	0.070520854019671	0.387269740186296
GINS2	chr16:85653542:A:G	Tcruzi	CD8T	0.0643525254948949	0.070747182875712	0.206418928472394
GINS2	chr16:85653542:A:G	Tcruzi	monocyte	0.000454792837705114	0.0751721707792293	0.518731808664452
GINS2	chr16:85653542:A:G	Tcruzi	B	-0.0740363519128816	0.0818607324455564	0.21580771172503
GINS2	chr16:85653542:A:G	Tcruzi	CD4T	0.0939313708181793	0.0885200938629687	0.168894816838931
GINS2	chr16:85657145:C:T	NI	NK	-0.122010462161964	0.0458907234278774	0.00241213113665073
GINS2	chr16:85657145:C:T	NI	CD8T	-0.101810213148916	0.046276460654348	0.0140853034774359
GINS2	chr16:85657145:C:T	NI	monocyte	-0.0869900206065403	0.0545300500122717	0.0494689400270951
GINS2	chr16:85657145:C:T	NI	B	-0.0558331062824665	0.0489140791135099	0.120965482261681
GINS2	chr16:85657145:C:T	NI	CD4T	-0.0444729593849802	0.056973950801655	0.209119123339772
GINS2	chr16:85657145:C:T	IAV	NK	-0.121376645023368	0.0461882374336341	0.00203641025071744
GINS2	chr16:85657145:C:T	IAV	CD8T	-0.084765157887839	0.0390213155870473	0.0135411928411008
GINS2	chr16:85657145:C:T	IAV	monocyte	-0.0336155255019134	0.0472807802904559	0.228543358419073
GINS2	chr16:85657145:C:T	IAV	B	-0.0169735075427751	0.046597011770884	0.33601828080331
GINS2	chr16:85657145:C:T	IAV	CD4T	-0.10170282955211	0.0500742516006283	0.0165775956517494
GINS2	chr16:85657145:C:T	LPS	NK	-0.128132077758748	0.0461390898273492	0.00142638315879018
GINS2	chr16:85657145:C:T	LPS	CD8T	-0.136328841366765	0.0493699681450347	0.000692664690131739
GINS2	chr16:85657145:C:T	LPS	monocyte	-0.0944727340285237	0.0553720925460459	0.0372044606564246
GINS2	chr16:85657145:C:T	LPS	B	-0.0807385594945498	0.050375558146045	0.0444892178949995
GINS2	chr16:85657145:C:T	LPS	CD4T	-0.082634386156053	0.0506037936723744	0.050965625926077
GINS2	chr16:85657145:C:T	Tcruzi	NK	-0.121653805727121	0.0492897286586574	0.00465343551733477
GINS2	chr16:85657145:C:T	Tcruzi	CD8T	-0.0959551017941338	0.0453213115979014	0.0179206560275254
GINS2	chr16:85657145:C:T	Tcruzi	monocyte	-0.050079851995933	0.0504859958619928	0.156790235606039
GINS2	chr16:85657145:C:T	Tcruzi	B	-0.0201440487125858	0.0482209282198184	0.319761568348144
GINS2	chr16:85657145:C:T	Tcruzi	CD4T	-0.0849213759853853	0.0506739014953054	0.0454478408740514
GINS2	chr16:85672958:G:A	NI	NK	0.0188272701342038	0.0635321430396445	0.383460619730955
GINS2	chr16:85672958:G:A	NI	CD8T	0.0151005412768558	0.0706934516708363	0.407151345219617
GINS2	chr16:85672958:G:A	NI	monocyte	0.137704445631324	0.0764669508412886	0.0341997345348432
GINS2	chr16:85672958:G:A	NI	B	0.431043991313394	0.0756739623316808	5.4281696102091e-10
GINS2	chr16:85672958:G:A	NI	CD4T	0.24358239575681	0.0767227840038582	0.000744962570446845
GINS2	chr16:85672958:G:A	IAV	NK	-0.0356043475417661	0.0647851728374574	0.29337980914919
GINS2	chr16:85672958:G:A	IAV	CD8T	-0.0213552961975009	0.0594378153700924	0.363454087857264
GINS2	chr16:85672958:G:A	IAV	monocyte	-0.00293905127548446	0.0685553529113256	0.487121741896011
GINS2	chr16:85672958:G:A	IAV	B	0.239585915999176	0.0668055337512725	0.000316071860449934
GINS2	chr16:85672958:G:A	IAV	CD4T	0.251525689084774	0.0735388435310053	0.000192654186992947
GINS2	chr16:85672958:G:A	LPS	NK	-0.00405140966244288	0.0634354716222315	0.47721512677898
GINS2	chr16:85672958:G:A	LPS	CD8T	0.0458413046490708	0.0630257900144018	0.230896503790269
GINS2	chr16:85672958:G:A	LPS	monocyte	0.0876206320780447	0.0749562223077405	0.120402179736895
GINS2	chr16:85672958:G:A	LPS	B	0.432567052874931	0.0743491798698309	1.54118654073143e-10
GINS2	chr16:85672958:G:A	LPS	CD4T	0.226620699983027	0.0728109844684047	0.000990732890590695
GINS2	chr16:85672958:G:A	Tcruzi	NK	0.0128887360822457	0.0723497977170819	0.429246679323683
GINS2	chr16:85672958:G:A	Tcruzi	CD8T	0.0356294820230657	0.0693068948849983	0.297803977281642
GINS2	chr16:85672958:G:A	Tcruzi	monocyte	0.0103518157378772	0.0725764628001729	0.438893328605983
GINS2	chr16:85672958:G:A	Tcruzi	B	0.368712775077244	0.0700136798605772	5.86540080043216e-08
GINS2	chr16:85672958:G:A	Tcruzi	CD4T	0.240701751187357	0.0740158351517363	0.000532971649071931
GINS2	chr16:85689090:C:G	NI	NK	-0.00404984980569133	0.0464988013108156	0.616251673383701
GINS2	chr16:85689090:C:G	NI	CD8T	0.000578371941776164	0.0521893314166219	0.63093584933772
GINS2	chr16:85689090:C:G	NI	monocyte	-0.0242289014897939	0.068672919317902	0.500018597006102
GINS2	chr16:85689090:C:G	NI	B	0.0130975541662903	0.054237259536765	0.562337211990984
GINS2	chr16:85689090:C:G	NI	CD4T	0.0199548336749433	0.0685764195239139	0.539791353224514
GINS2	chr16:85689090:C:G	IAV	NK	-0.00234131655356721	0.0431990057431539	0.625058860490988
GINS2	chr16:85689090:C:G	IAV	CD8T	-0.00433988320453888	0.0403453516998023	0.612345185008338
GINS2	chr16:85689090:C:G	IAV	monocyte	-0.01742275512389	0.055170658923159	0.537853082854082
GINS2	chr16:85689090:C:G	IAV	B	0.0258183360074782	0.0583797185952915	0.491285164158034
GINS2	chr16:85689090:C:G	IAV	CD4T	0.0179740185393532	0.0591925433556914	0.544677086564006
GINS2	chr16:85689090:C:G	LPS	NK	-0.000161046258460327	0.0462369344336872	0.633974881298039
GINS2	chr16:85689090:C:G	LPS	CD8T	-0.00245767132037673	0.0455642407015983	0.623448064913866
GINS2	chr16:85689090:C:G	LPS	monocyte	-0.0289539596562702	0.071359122872545	0.491526844771912
GINS2	chr16:85689090:C:G	LPS	B	0.0167507857224955	0.0557623963559379	0.540465551031786
GINS2	chr16:85689090:C:G	LPS	CD4T	0.0151842909862796	0.0624162033861113	0.559094258704075
GINS2	chr16:85689090:C:G	Tcruzi	NK	-0.00572659967657338	0.048964669898757	0.606342956360547
GINS2	chr16:85689090:C:G	Tcruzi	CD8T	0.00258193048583107	0.0501975259363143	0.618198559894332
GINS2	chr16:85689090:C:G	Tcruzi	monocyte	-0.0189251717110384	0.0631533690382967	0.538402531996738
GINS2	chr16:85689090:C:G	Tcruzi	B	0.0148364115147096	0.0525707485085164	0.548388775026005
GINS2	chr16:85689090:C:G	Tcruzi	CD4T	0.0216908871959761	0.0662492102933918	0.535372123526724
GINS2	chr16:85709458:G:A	NI	NK	0.0372228340498785	0.0608056568452042	0.262726460813448
GINS2	chr16:85709458:G:A	NI	CD8T	0.0639516971722323	0.0659213374342513	0.16016110868741
GINS2	chr16:85709458:G:A	NI	monocyte	0.249930249443501	0.0911284493919935	0.000919103420907134
GINS2	chr16:85709458:G:A	NI	B	0.197192420271302	0.0761299615983744	0.00244251348158707
GINS2	chr16:85709458:G:A	NI	CD4T	0.167738019957877	0.0795909394573948	0.0143907666877034
GINS2	chr16:85709458:G:A	IAV	NK	0.00788514853039732	0.060891396547998	0.428710690288218
GINS2	chr16:85709458:G:A	IAV	CD8T	0.02101215089239	0.0551047866987454	0.334747377323364
GINS2	chr16:85709458:G:A	IAV	monocyte	0.128031234112431	0.0671086011336086	0.0251052830529249
GINS2	chr16:85709458:G:A	IAV	B	0.147010384207149	0.0656236269060009	0.00900141342522091
GINS2	chr16:85709458:G:A	IAV	CD4T	0.14672783522664	0.0718309843133979	0.0159786043972996
GINS2	chr16:85709458:G:A	LPS	NK	0.0456106823022666	0.0605568814070621	0.218857915118309
GINS2	chr16:85709458:G:A	LPS	CD8T	0.0425809185869895	0.0596601239311099	0.226274629697394
GINS2	chr16:85709458:G:A	LPS	monocyte	0.161020702786854	0.0784351809341547	0.0167731163027878
GINS2	chr16:85709458:G:A	LPS	B	0.226027175948088	0.0811400262000703	0.000913674340871248
GINS2	chr16:85709458:G:A	LPS	CD4T	0.13114770625167	0.0732433343065877	0.0357899669472841
GINS2	chr16:85709458:G:A	Tcruzi	NK	0.0209809089500412	0.0671647647720516	0.361443774870277
GINS2	chr16:85709458:G:A	Tcruzi	CD8T	0.0788857704721194	0.0641699428170907	0.104703810713411
GINS2	chr16:85709458:G:A	Tcruzi	monocyte	0.12288899815098	0.0734709941628211	0.0483368293993519
GINS2	chr16:85709458:G:A	Tcruzi	B	0.168438471065949	0.0692157136678673	0.00546598304695928
GINS2	chr16:85709458:G:A	Tcruzi	CD4T	0.157625774499609	0.075423202917737	0.0149935202076447
GINS2	chr16:85714600:C:A	NI	NK	0.0700525766680703	0.060226928656437	0.142980935074394
GINS2	chr16:85714600:C:A	NI	CD8T	0.0984433294680012	0.0713663156201632	0.107169445277205
GINS2	chr16:85714600:C:A	NI	monocyte	0.00833341109755757	0.0701753553407203	0.464378244838977
GINS2	chr16:85714600:C:A	NI	B	0.0576602731834893	0.063500682291018	0.20610576994005
GINS2	chr16:85714600:C:A	NI	CD4T	0.121667103389827	0.0881426666117607	0.104505157904384
GINS2	chr16:85714600:C:A	IAV	NK	0.0683950456985574	0.0580685395966709	0.137070395767364
GINS2	chr16:85714600:C:A	IAV	CD8T	0.0633912723172677	0.0523307828284569	0.133043228891789
GINS2	chr16:85714600:C:A	IAV	monocyte	0.00439820802832194	0.0588857762423807	0.487555049578204
GINS2	chr16:85714600:C:A	IAV	B	0.070098275090046	0.0631712402557247	0.147297297771694
GINS2	chr16:85714600:C:A	IAV	CD4T	0.109273983338241	0.0786572325617923	0.102826702325021
GINS2	chr16:85714600:C:A	LPS	NK	0.0645412796048421	0.0578392238332234	0.153989843245306
GINS2	chr16:85714600:C:A	LPS	CD8T	0.0957572235446614	0.0680042098584627	0.0960022398187033
GINS2	chr16:85714600:C:A	LPS	monocyte	0.0194240712938504	0.0685274428254098	0.413496824118643
GINS2	chr16:85714600:C:A	LPS	B	0.0692389796174089	0.0658089626587142	0.166572258432988
GINS2	chr16:85714600:C:A	LPS	CD4T	0.112612563866527	0.0817182978261613	0.106313671585621
GINS2	chr16:85714600:C:A	Tcruzi	NK	0.0868927410145217	0.0697957735234749	0.118990492254946
GINS2	chr16:85714600:C:A	Tcruzi	CD8T	0.0965476507909492	0.0698419102863092	0.105139777367683
GINS2	chr16:85714600:C:A	Tcruzi	monocyte	0.01035640633349	0.0668410008740305	0.458513752975887
GINS2	chr16:85714600:C:A	Tcruzi	B	0.0589794572086617	0.0612445993981204	0.190664864364139
GINS2	chr16:85714600:C:A	Tcruzi	CD4T	0.110735653823087	0.0810847473293209	0.110070676412852
GINS2	chr16:85729646:C:G	NI	NK	0.00593294177439737	0.0397979193109397	0.508049756526216
GINS2	chr16:85729646:C:G	NI	CD8T	-0.02197215355361	0.0435073084673011	0.365877532215275
GINS2	chr16:85729646:C:G	NI	monocyte	-0.00878755354520912	0.0502047325397266	0.495640180796451
GINS2	chr16:85729646:C:G	NI	B	-0.00740739486730265	0.0464117289476231	0.479671285542385
GINS2	chr16:85729646:C:G	NI	CD4T	-0.132152346952021	0.0792314340299991	0.070233749543442
GINS2	chr16:85729646:C:G	IAV	NK	0.0277823226367445	0.0429888648396454	0.336150967829756
GINS2	chr16:85729646:C:G	IAV	CD8T	-0.00404621025215546	0.0349184093831759	0.50839875272343
GINS2	chr16:85729646:C:G	IAV	monocyte	0.0254670736515101	0.0457693345763258	0.364421741592991
GINS2	chr16:85729646:C:G	IAV	B	-0.0418727077438804	0.0477525167703112	0.250419707673171
GINS2	chr16:85729646:C:G	IAV	CD4T	-0.0577472051016128	0.0523137572072236	0.19598055838467
GINS2	chr16:85729646:C:G	LPS	NK	0.0404712848820412	0.0489294845922471	0.275748206304237
GINS2	chr16:85729646:C:G	LPS	CD8T	-0.000224704855102363	0.0392789000512853	0.536510135744957
GINS2	chr16:85729646:C:G	LPS	monocyte	-0.00251279200007315	0.0491842415851987	0.544271719177659
GINS2	chr16:85729646:C:G	LPS	B	-0.035464677264843	0.0472372037480384	0.291040165240375
GINS2	chr16:85729646:C:G	LPS	CD4T	-0.0583905866590881	0.0535629888213192	0.20154115562897
GINS2	chr16:85729646:C:G	Tcruzi	NK	0.0128252293080766	0.044085800021423	0.458485892203886
GINS2	chr16:85729646:C:G	Tcruzi	CD8T	-0.0345409815625969	0.0449246548287294	0.284258584715521
GINS2	chr16:85729646:C:G	Tcruzi	monocyte	0.0382909793764879	0.0533639977388332	0.309423352291574
GINS2	chr16:85729646:C:G	Tcruzi	B	-0.0308063649386326	0.0451351050551406	0.311772761913524
GINS2	chr16:85729646:C:G	Tcruzi	CD4T	-0.0697965867028597	0.0570350184110846	0.174295706242051
GINS2	chr16:85742130:T:C	NI	NK	-0.0410049368782788	0.0912549289976609	0.449823657687449
GINS2	chr16:85742130:T:C	NI	CD8T	-0.0258916086955425	0.091510904262514	0.509584152217774
GINS2	chr16:85742130:T:C	NI	monocyte	-0.0572330764503311	0.121109700604548	0.420802828672463
GINS2	chr16:85742130:T:C	NI	B	-0.00834622821585745	0.0868541098437276	0.567437590232174
GINS2	chr16:85742130:T:C	NI	CD4T	-0.00830445208035618	0.109829389684687	0.565159662530805
GINS2	chr16:85742130:T:C	IAV	NK	-0.0415644005248005	0.0882761423705533	0.439452854896966
GINS2	chr16:85742130:T:C	IAV	CD8T	-0.0400539503303597	0.0841149200711131	0.437103237684383
GINS2	chr16:85742130:T:C	IAV	monocyte	-0.0497491488197335	0.102824300087893	0.43346745206048
GINS2	chr16:85742130:T:C	IAV	B	-0.0170050106969794	0.0766780749416861	0.530850522803244
GINS2	chr16:85742130:T:C	IAV	CD4T	-0.0133549901236308	0.0939516247691953	0.551911733410801
GINS2	chr16:85742130:T:C	LPS	NK	-0.0437501731051677	0.0936409245192809	0.438623405418504
GINS2	chr16:85742130:T:C	LPS	CD8T	-0.0336338019539059	0.0852064900343562	0.468721003672324
GINS2	chr16:85742130:T:C	LPS	monocyte	-0.0546398600065301	0.118246143057458	0.432719516133827
GINS2	chr16:85742130:T:C	LPS	B	-0.0148058181100713	0.0863090012265259	0.541707900107677
GINS2	chr16:85742130:T:C	LPS	CD4T	-0.0137758137502773	0.102883451266259	0.55072562797297
GINS2	chr16:85742130:T:C	Tcruzi	NK	-0.0418280977145292	0.0938606859187588	0.449715655866985
GINS2	chr16:85742130:T:C	Tcruzi	CD8T	-0.0316227866032355	0.0912180696135399	0.488268155286261
GINS2	chr16:85742130:T:C	Tcruzi	monocyte	-0.0619015416051589	0.122812764274632	0.421093724264118
GINS2	chr16:85742130:T:C	Tcruzi	B	-0.0108336874278568	0.0824520201020246	0.556003258656605
GINS2	chr16:85742130:T:C	Tcruzi	CD4T	-0.0138270384193419	0.103539661249793	0.553648968693745
GINS2	chr16:85779219:C:G	NI	NK	-0.00359693445005542	0.0261016146331691	0.673976426504496
GINS2	chr16:85779219:C:G	NI	CD8T	-0.00268156141758009	0.0289232512654607	0.684943017093288
GINS2	chr16:85779219:C:G	NI	monocyte	-0.00350438718404898	0.041326210217221	0.653240621117896
GINS2	chr16:85779219:C:G	NI	B	-0.00254442607687121	0.0294021985721902	0.689608168972296
GINS2	chr16:85779219:C:G	NI	CD4T	-0.00193780158608833	0.0364332336891755	0.684746756574744
GINS2	chr16:85779219:C:G	IAV	NK	1.42900900599736e-06	0.0247436660083552	0.708276982943603
GINS2	chr16:85779219:C:G	IAV	CD8T	-0.00518556479232878	0.0234109901863692	0.651675977453083
GINS2	chr16:85779219:C:G	IAV	monocyte	0.0218227187537745	0.0501567401838529	0.556125118325108
GINS2	chr16:85779219:C:G	IAV	B	-0.00269977737754815	0.0259045450737006	0.685745390572291
GINS2	chr16:85779219:C:G	IAV	CD4T	-0.00637253846497713	0.0315222486782246	0.658381129306996
GINS2	chr16:85779219:C:G	LPS	NK	-0.00931347421134021	0.0291431679871221	0.615988004748664
GINS2	chr16:85779219:C:G	LPS	CD8T	-0.00715069359845642	0.0268513798033718	0.631576201984657
GINS2	chr16:85779219:C:G	LPS	monocyte	0.0146334580534014	0.0399216978144453	0.589513205157445
GINS2	chr16:85779219:C:G	LPS	B	-0.00448033423338341	0.0295558336032881	0.665129800863322
GINS2	chr16:85779219:C:G	LPS	CD4T	-0.00616129131846349	0.033912181168795	0.655507068647848
GINS2	chr16:85779219:C:G	Tcruzi	NK	-0.00549694257715814	0.0280333879477195	0.656676790118704
GINS2	chr16:85779219:C:G	Tcruzi	CD8T	-0.00592224475301213	0.0286895193704716	0.653831691808331
GINS2	chr16:85779219:C:G	Tcruzi	monocyte	0.00945386188771533	0.034863998035799	0.629668863048131
GINS2	chr16:85779219:C:G	Tcruzi	B	-0.00436908743503943	0.0283894800335396	0.670591763210416
GINS2	chr16:85779219:C:G	Tcruzi	CD4T	-0.00471167299021936	0.0336781274878877	0.672269047613998
GIPC1	chr19:14378205:C:T	NI	NK	-0.0381516123787161	0.0818401470559059	0.444985961992943
GIPC1	chr19:14378205:C:T	NI	CD8T	-0.0365724589851252	0.0847348731613034	0.4605975356009
GIPC1	chr19:14378205:C:T	NI	monocyte	0.0421554821248549	0.109054794620553	0.46243549046085
GIPC1	chr19:14378205:C:T	NI	B	-0.0193264856652751	0.0786628779044591	0.525722936585187
GIPC1	chr19:14378205:C:T	NI	CD4T	-0.0365690937000178	0.0974212808057804	0.474225669491044
GIPC1	chr19:14378205:C:T	IAV	NK	-0.0307600466677267	0.0722532428934492	0.460524707719219
GIPC1	chr19:14378205:C:T	IAV	CD8T	-0.0376098001729889	0.0750805724909882	0.428694430854141
GIPC1	chr19:14378205:C:T	IAV	monocyte	0.0256832533949718	0.0831921216878416	0.511887148950276
GIPC1	chr19:14378205:C:T	IAV	B	-0.000833670194015062	0.0667589439800861	0.591508413218142
GIPC1	chr19:14378205:C:T	IAV	CD4T	-0.0320945994353732	0.0830075428460527	0.477408345547589
GIPC1	chr19:14378205:C:T	LPS	NK	-0.0497109185031681	0.09404121772178	0.410377287660066
GIPC1	chr19:14378205:C:T	LPS	CD8T	-0.0362316385710352	0.0774751808871641	0.441601578889043
GIPC1	chr19:14378205:C:T	LPS	monocyte	0.0210714421258932	0.0941720239831618	0.529776397579536
GIPC1	chr19:14378205:C:T	LPS	B	-0.0171872999661472	0.0772448935219516	0.527740775452797
GIPC1	chr19:14378205:C:T	LPS	CD4T	-0.0344476529351894	0.0901968780993018	0.474524359199889
GIPC1	chr19:14378205:C:T	Tcruzi	NK	-0.0418247449387963	0.0869795665746624	0.437340429247805
GIPC1	chr19:14378205:C:T	Tcruzi	CD8T	-0.033487514325207	0.0802308354386214	0.464182166074348
GIPC1	chr19:14378205:C:T	Tcruzi	monocyte	0.0380774865409146	0.103051665291049	0.486282940965779
GIPC1	chr19:14378205:C:T	Tcruzi	B	-0.0152494050901724	0.0732813774228714	0.535973343740862
GIPC1	chr19:14378205:C:T	Tcruzi	CD4T	-0.0299387436144732	0.0892884055890911	0.492285327164328
GIPC1	chr19:14388609:A:G	NI	NK	0.033579019881757	0.063782924202791	0.393360738736167
GIPC1	chr19:14388609:A:G	NI	CD8T	0.0561864399281674	0.0771262075649964	0.325773795967687
GIPC1	chr19:14388609:A:G	NI	monocyte	0.0109763652556178	0.0782470460439177	0.511928161058393
GIPC1	chr19:14388609:A:G	NI	B	0.0520903745152422	0.0788984596405613	0.345690566420149
GIPC1	chr19:14388609:A:G	NI	CD4T	0.084868370282481	0.10275609808279	0.286566570224202
GIPC1	chr19:14388609:A:G	IAV	NK	0.0357468275103242	0.0614483705524372	0.373801588825366
GIPC1	chr19:14388609:A:G	IAV	CD8T	0.0368891604563222	0.0579069210462827	0.353188196834546
GIPC1	chr19:14388609:A:G	IAV	monocyte	0.00957789371949578	0.0652350159136861	0.527513872702996
GIPC1	chr19:14388609:A:G	IAV	B	0.0357271393484488	0.0633750253634588	0.379860363152293
GIPC1	chr19:14388609:A:G	IAV	CD4T	0.0866125051297878	0.0990843273145446	0.268904934265738
GIPC1	chr19:14388609:A:G	LPS	NK	0.0307165818381586	0.0627457604082899	0.401486812584563
GIPC1	chr19:14388609:A:G	LPS	CD8T	0.0422196804860624	0.0643714003032339	0.346140470809407
GIPC1	chr19:14388609:A:G	LPS	monocyte	0.0118633032464766	0.0773578810773592	0.51806752092605
GIPC1	chr19:14388609:A:G	LPS	B	0.0445891378657151	0.0736452160140956	0.363775316991221
GIPC1	chr19:14388609:A:G	LPS	CD4T	0.0823052232968697	0.0973387304723338	0.282921979329302
GIPC1	chr19:14388609:A:G	Tcruzi	NK	0.0298565866051107	0.0645447623086487	0.412159230915882
GIPC1	chr19:14388609:A:G	Tcruzi	CD8T	0.0501062542585623	0.0722435846816929	0.336496022884669
GIPC1	chr19:14388609:A:G	Tcruzi	monocyte	-0.00795708049177107	0.0801569838463351	0.570628912447046
GIPC1	chr19:14388609:A:G	Tcruzi	B	0.0416085759864296	0.0702048561176986	0.369854437907301
GIPC1	chr19:14388609:A:G	Tcruzi	CD4T	0.0820607160479948	0.0984802763860589	0.288189350986302
GIPC1	chr19:14388749:G:A	NI	NK	0.045936357420372	0.0735454920026046	0.395466871044408
GIPC1	chr19:14388749:G:A	NI	CD8T	0.0281427134656857	0.0613692118382826	0.466526407030052
GIPC1	chr19:14388749:G:A	NI	monocyte	-0.00503379192375855	0.0689478436221687	0.590002947470606
GIPC1	chr19:14388749:G:A	NI	B	0.0198310792770731	0.0600150610907107	0.508851502285783
GIPC1	chr19:14388749:G:A	NI	CD4T	0.0168662112424883	0.0679498604259028	0.526920031013015
GIPC1	chr19:14388749:G:A	IAV	NK	0.0402190352542268	0.0660269223016732	0.402666321024465
GIPC1	chr19:14388749:G:A	IAV	CD8T	0.0122691277480508	0.0465207159356073	0.518523356953179
GIPC1	chr19:14388749:G:A	IAV	monocyte	0.0213578388281831	0.0775644575788141	0.529481148708767
GIPC1	chr19:14388749:G:A	IAV	B	0.017266297844934	0.0529589550803141	0.509189185910806
GIPC1	chr19:14388749:G:A	IAV	CD4T	0.0189136569479445	0.0583323718114951	0.510859124990022
GIPC1	chr19:14388749:G:A	LPS	NK	0.0420693640394664	0.069210917372798	0.401557020890822
GIPC1	chr19:14388749:G:A	LPS	CD8T	0.0231085467867794	0.0533792471973541	0.469089357465015
GIPC1	chr19:14388749:G:A	LPS	monocyte	-0.0218340131095557	0.0795592387534723	0.53224786722415
GIPC1	chr19:14388749:G:A	LPS	B	0.0303835194417289	0.0658054686597212	0.46166733806512
GIPC1	chr19:14388749:G:A	LPS	CD4T	0.0185494526095922	0.0630199497396504	0.516695626331354
GIPC1	chr19:14388749:G:A	Tcruzi	NK	0.0441312260252984	0.0726912563718234	0.402955603500905
GIPC1	chr19:14388749:G:A	Tcruzi	CD8T	0.018818718674885	0.0557480284707293	0.500990325936212
GIPC1	chr19:14388749:G:A	Tcruzi	monocyte	-0.00571730236212568	0.0665387560378072	0.602155082146847
GIPC1	chr19:14388749:G:A	Tcruzi	B	0.021913939323745	0.0582093069730996	0.493652845840773
GIPC1	chr19:14388749:G:A	Tcruzi	CD4T	0.0183302964735636	0.0640847052401618	0.521424251891562
GIPC1	chr19:14407063:C:T	NI	NK	-0.00100352474364599	0.0444531317973251	0.641014815414038
GIPC1	chr19:14407063:C:T	NI	CD8T	-0.00831990497970515	0.0502099741052721	0.5992945113046
GIPC1	chr19:14407063:C:T	NI	monocyte	0.0102226748035052	0.0609808575582902	0.573508459142086
GIPC1	chr19:14407063:C:T	NI	B	0.00350119379678921	0.0495648118064634	0.632189520693185
GIPC1	chr19:14407063:C:T	NI	CD4T	-0.0158398454581061	0.0631447684689085	0.564962021337745
GIPC1	chr19:14407063:C:T	IAV	NK	-0.00431742424003299	0.0415083832798872	0.619419579912536
GIPC1	chr19:14407063:C:T	IAV	CD8T	0.0014514338394322	0.0386253048440346	0.647846874502517
GIPC1	chr19:14407063:C:T	IAV	monocyte	0.0151575028193592	0.0528972495749391	0.562913398150561
GIPC1	chr19:14407063:C:T	IAV	B	0.00368723772420689	0.0430709499391391	0.627684199486627
GIPC1	chr19:14407063:C:T	IAV	CD4T	-0.0132224377068231	0.0528960515956504	0.574637418671057
GIPC1	chr19:14407063:C:T	LPS	NK	0.00182520604367694	0.04490111259573	0.638959873707645
GIPC1	chr19:14407063:C:T	LPS	CD8T	-0.0110466273922115	0.0456951423648909	0.573345504386049
GIPC1	chr19:14407063:C:T	LPS	monocyte	0.0226698163609076	0.0667907921675898	0.528042204589636
GIPC1	chr19:14407063:C:T	LPS	B	0.0129749961170233	0.0535007271218843	0.576766344002042
GIPC1	chr19:14407063:C:T	LPS	CD4T	-0.0161238589545599	0.0589434203132321	0.56317284111715
GIPC1	chr19:14407063:C:T	Tcruzi	NK	-0.00114059580371692	0.0459675736012314	0.638550699576533
GIPC1	chr19:14407063:C:T	Tcruzi	CD8T	-0.00687829068731193	0.0479189172214179	0.603459704434316
GIPC1	chr19:14407063:C:T	Tcruzi	monocyte	0.0107602139506165	0.0582226225965019	0.588260351326795
GIPC1	chr19:14407063:C:T	Tcruzi	B	0.00494316693281938	0.0472491474335232	0.6209723258169
GIPC1	chr19:14407063:C:T	Tcruzi	CD4T	-0.0184858256624308	0.0610901549769499	0.556579693776101
GIPC1	chr19:14430104:G:T	NI	NK	-0.0186160115492268	0.0511641606786058	0.526865956146691
GIPC1	chr19:14430104:G:T	NI	CD8T	-0.0199435696898968	0.0556560502207878	0.52893932661466
GIPC1	chr19:14430104:G:T	NI	monocyte	-0.0121561678925186	0.0638320916153848	0.556801609762132
GIPC1	chr19:14430104:G:T	NI	B	-0.0215300931278575	0.0578846348502828	0.524731192856127
GIPC1	chr19:14430104:G:T	NI	CD4T	-0.0221791447384564	0.0670174349908951	0.528721417143577
GIPC1	chr19:14430104:G:T	IAV	NK	-0.0156343538972005	0.0462925218140763	0.535306389241952
GIPC1	chr19:14430104:G:T	IAV	CD8T	-0.0156449091671902	0.0432529140862605	0.527074002641861
GIPC1	chr19:14430104:G:T	IAV	monocyte	-0.00484450871254632	0.0513672258216672	0.610925335447019
GIPC1	chr19:14430104:G:T	IAV	B	-0.0114392135285419	0.0458567010152801	0.563804680638478
GIPC1	chr19:14430104:G:T	IAV	CD4T	-0.0182389264294597	0.0558091223054677	0.538921200823688
GIPC1	chr19:14430104:G:T	LPS	NK	-0.0179657592084047	0.050617508593846	0.524310495324513
GIPC1	chr19:14430104:G:T	LPS	CD8T	-0.019645596727645	0.0499487763107981	0.511688347627004
GIPC1	chr19:14430104:G:T	LPS	monocyte	-0.00934479648103893	0.0624446778199483	0.58133898353107
GIPC1	chr19:14430104:G:T	LPS	B	-0.0109575705888423	0.051903400445987	0.568931196513443
GIPC1	chr19:14430104:G:T	LPS	CD4T	-0.0265057957454894	0.0649189329235478	0.507950755477899
GIPC1	chr19:14430104:G:T	Tcruzi	NK	-0.0148517796291405	0.0502291572646394	0.546785032869898
GIPC1	chr19:14430104:G:T	Tcruzi	CD8T	-0.0168847390218075	0.0523194632798645	0.538188446484519
GIPC1	chr19:14430104:G:T	Tcruzi	monocyte	-0.00956369115656744	0.060448501250502	0.587985264309443
GIPC1	chr19:14430104:G:T	Tcruzi	B	-0.0110161304234637	0.0496002778726013	0.56980442912913
GIPC1	chr19:14430104:G:T	Tcruzi	CD4T	-0.0267013526774256	0.0658551754830649	0.512696110144506
GIPC1	chr19:14435376:G:A	NI	NK	-0.00544232782933558	0.0347468839096341	0.542710574866487
GIPC1	chr19:14435376:G:A	NI	CD8T	0.00668800034853411	0.0356742854306747	0.535579097487268
GIPC1	chr19:14435376:G:A	NI	monocyte	-0.0287382404180917	0.04916582905931	0.363109971803794
GIPC1	chr19:14435376:G:A	NI	B	-0.00971903110014628	0.0381829286340458	0.507087919527893
GIPC1	chr19:14435376:G:A	NI	CD4T	0.0389553786436523	0.0507088389127713	0.331349957371531
GIPC1	chr19:14435376:G:A	IAV	NK	-0.0134322992732436	0.0339061944011171	0.462876014663416
GIPC1	chr19:14435376:G:A	IAV	CD8T	-0.0127091537403869	0.0329607944389171	0.472411316484611
GIPC1	chr19:14435376:G:A	IAV	monocyte	-0.034829040094767	0.0434491352272014	0.31990577204181
GIPC1	chr19:14435376:G:A	IAV	B	-0.0252298824805966	0.0398459900861102	0.378633970487639
GIPC1	chr19:14435376:G:A	IAV	CD4T	0.0127239045725382	0.0357196871899713	0.478242708924026
GIPC1	chr19:14435376:G:A	LPS	NK	-0.0150800076078306	0.036428340485221	0.452867372471908
GIPC1	chr19:14435376:G:A	LPS	CD8T	-0.00240142541022575	0.0324642483120956	0.572929363339513
GIPC1	chr19:14435376:G:A	LPS	monocyte	-0.0637700058165259	0.0618395018973967	0.23813433157903
GIPC1	chr19:14435376:G:A	LPS	B	-0.0200899859856953	0.0401520762989783	0.421251096280006
GIPC1	chr19:14435376:G:A	LPS	CD4T	0.00960533973109232	0.0376805232671871	0.506718419276022
GIPC1	chr19:14435376:G:A	Tcruzi	NK	-0.0159618352765048	0.0384317780604929	0.457587720580652
GIPC1	chr19:14435376:G:A	Tcruzi	CD8T	0.00689103565450447	0.0344087080816018	0.53097120581991
GIPC1	chr19:14435376:G:A	Tcruzi	monocyte	-0.0684465568614323	0.0647145995310162	0.225282571347024
GIPC1	chr19:14435376:G:A	Tcruzi	B	-0.0134923988642081	0.0368913173390443	0.469536122586399
GIPC1	chr19:14435376:G:A	Tcruzi	CD4T	0.0330712312931352	0.0463489116945991	0.356265244589894
GIPC1	chr19:14464849:G:A	NI	NK	0.00442186865527754	0.0498840503171596	0.629553258256004
GIPC1	chr19:14464849:G:A	NI	CD8T	-0.00907628635607205	0.0533059674607837	0.590189383708452
GIPC1	chr19:14464849:G:A	NI	monocyte	0.0296988603461402	0.0810085115235274	0.491509462548698
GIPC1	chr19:14464849:G:A	NI	B	0.0133682420836934	0.0573185541843589	0.58173906525189
GIPC1	chr19:14464849:G:A	NI	CD4T	-0.0245193866765126	0.0687816180328384	0.526090827216909
GIPC1	chr19:14464849:G:A	IAV	NK	0.00331862885872721	0.0461831985942248	0.634082525322577
GIPC1	chr19:14464849:G:A	IAV	CD8T	-0.00195651217846305	0.0420154062687663	0.625069612671092
GIPC1	chr19:14464849:G:A	IAV	monocyte	0.00601173800310295	0.0548630417457657	0.617720876040815
GIPC1	chr19:14464849:G:A	IAV	B	0.0109649874654877	0.0500526943202429	0.585624573425815
GIPC1	chr19:14464849:G:A	IAV	CD4T	-0.0200309105333395	0.0579713910791279	0.538023497407039
GIPC1	chr19:14464849:G:A	LPS	NK	-0.00129396048609673	0.0487408107740294	0.629096002623934
GIPC1	chr19:14464849:G:A	LPS	CD8T	-0.0108515436811434	0.0479251542578486	0.56990170702925
GIPC1	chr19:14464849:G:A	LPS	monocyte	-0.0201579855451324	0.0754803467124838	0.550155367742489
GIPC1	chr19:14464849:G:A	LPS	B	0.0141377210091631	0.0574889122280494	0.574257789831987
GIPC1	chr19:14464849:G:A	LPS	CD4T	-0.02128446326129	0.0626687666138747	0.534311784372638
GIPC1	chr19:14464849:G:A	Tcruzi	NK	0.00581446397457387	0.0520328142413291	0.621751568512655
GIPC1	chr19:14464849:G:A	Tcruzi	CD8T	-0.014278522264232	0.0532162336761151	0.561082784449727
GIPC1	chr19:14464849:G:A	Tcruzi	monocyte	-0.00215030414268779	0.0634537215363031	0.63361716604249
GIPC1	chr19:14464849:G:A	Tcruzi	B	0.0148541930244974	0.055672068713195	0.569805624065334
GIPC1	chr19:14464849:G:A	Tcruzi	CD4T	-0.0245208711339168	0.0655796916680099	0.526943721376648
GIPC1	chr19:14472452:G:C	NI	NK	0.0612387588107442	0.0437666140864515	0.0752013053364397
GIPC1	chr19:14472452:G:C	NI	CD8T	0.135038800133708	0.0453749749033723	0.000869430113830216
GIPC1	chr19:14472452:G:C	NI	monocyte	-0.03123591639048	0.0522090770115481	0.275279429982304
GIPC1	chr19:14472452:G:C	NI	B	0.0189291911545598	0.0472568550236221	0.334771202127279
GIPC1	chr19:14472452:G:C	NI	CD4T	0.217694365489559	0.0558325609326855	1.87141590449566e-05
GIPC1	chr19:14472452:G:C	IAV	NK	0.00615962012445195	0.0432878207184845	0.421687959154723
GIPC1	chr19:14472452:G:C	IAV	CD8T	0.064705854939846	0.0395393430525745	0.0465713705843351
GIPC1	chr19:14472452:G:C	IAV	monocyte	-0.0260416840289326	0.0461204273766963	0.284525768975868
GIPC1	chr19:14472452:G:C	IAV	B	0.00190358845780675	0.0442822660915145	0.468432910455236
GIPC1	chr19:14472452:G:C	IAV	CD4T	0.124678284013056	0.0417101637548822	0.00135586828793289
GIPC1	chr19:14472452:G:C	LPS	NK	0.0235242815434095	0.0443487931351964	0.284451789251183
GIPC1	chr19:14472452:G:C	LPS	CD8T	0.0788522786904558	0.0404965089724602	0.0266342119203344
GIPC1	chr19:14472452:G:C	LPS	monocyte	-0.037787948956754	0.0531709927377717	0.23813224238788
GIPC1	chr19:14472452:G:C	LPS	B	0.0301327344980964	0.0464894315184657	0.253305318765407
GIPC1	chr19:14472452:G:C	LPS	CD4T	0.147690754948329	0.0442724855076691	0.000402580851549917
GIPC1	chr19:14472452:G:C	Tcruzi	NK	0.0458675287398103	0.0454133403737587	0.150476991868727
GIPC1	chr19:14472452:G:C	Tcruzi	CD8T	0.134334782572288	0.0446030895238011	0.000597364985800804
GIPC1	chr19:14472452:G:C	Tcruzi	monocyte	-0.0626160221311546	0.0547149518096905	0.121524558091112
GIPC1	chr19:14472452:G:C	Tcruzi	B	0.0219454175282217	0.0446062966274394	0.303736317810355
GIPC1	chr19:14472452:G:C	Tcruzi	CD4T	0.181881685289912	0.0487771961277993	5.68643891690895e-05
GIPC1	chr19:14490467:C:A	NI	NK	-0.00803474718440003	0.0544171374223171	0.425527882906158
GIPC1	chr19:14490467:C:A	NI	CD8T	-0.107221013802146	0.0592327850655398	0.0300989036169838
GIPC1	chr19:14490467:C:A	NI	monocyte	0.0595339574759179	0.0675428588360215	0.191187002005996
GIPC1	chr19:14490467:C:A	NI	B	-1.80819089855945e-05	0.0602119524956665	0.482838420576005
GIPC1	chr19:14490467:C:A	NI	CD4T	-0.174116178541422	0.0733455932331368	0.0101804387259496
GIPC1	chr19:14490467:C:A	IAV	NK	0.0197158467839578	0.0554282100772293	0.389983264586048
GIPC1	chr19:14490467:C:A	IAV	CD8T	-0.0420971356720195	0.048129383637366	0.181056233120283
GIPC1	chr19:14490467:C:A	IAV	monocyte	0.0146988570685178	0.0578584017860611	0.392101736910716
GIPC1	chr19:14490467:C:A	IAV	B	-0.0141721275710354	0.0533218468617171	0.387422990723677
GIPC1	chr19:14490467:C:A	IAV	CD4T	-0.0975347415504049	0.0543641200957895	0.0373942603670525
GIPC1	chr19:14490467:C:A	LPS	NK	0.00539982562661656	0.0561647954637836	0.490626491441173
GIPC1	chr19:14490467:C:A	LPS	CD8T	-0.0680063397904178	0.0513417530013462	0.0861563698518432
GIPC1	chr19:14490467:C:A	LPS	monocyte	0.099707725856953	0.0759590023593232	0.0875526658331155
GIPC1	chr19:14490467:C:A	LPS	B	-0.0224346727534986	0.0576441459345884	0.343294842075505
GIPC1	chr19:14490467:C:A	LPS	CD4T	-0.146261274066975	0.0637875549433081	0.0125874749760911
GIPC1	chr19:14490467:C:A	Tcruzi	NK	-0.0391510187890231	0.0566266024387677	0.240193084897348
GIPC1	chr19:14490467:C:A	Tcruzi	CD8T	-0.0899730082984919	0.0546286692343413	0.0461391370207319
GIPC1	chr19:14490467:C:A	Tcruzi	monocyte	0.0680799409484416	0.0675561342912627	0.156829426025765
GIPC1	chr19:14490467:C:A	Tcruzi	B	-0.0379813730766648	0.0560444709062469	0.247591275128433
GIPC1	chr19:14490467:C:A	Tcruzi	CD4T	-0.143737206352558	0.0640778323724785	0.014141481408111
GIPC1	chr19:14490643:C:T	NI	NK	-0.00937404403960037	0.053925885776366	0.423673366826768
GIPC1	chr19:14490643:C:T	NI	CD8T	-0.188913066749927	0.0542307937296188	0.000148432767051454
GIPC1	chr19:14490643:C:T	NI	monocyte	0.00492435148266826	0.0595621058286874	0.465363141390263
GIPC1	chr19:14490643:C:T	NI	B	0.0365046555949017	0.0576340383457588	0.26557339818906
GIPC1	chr19:14490643:C:T	NI	CD4T	-0.317478369003171	0.060496857524143	5.50023482315254e-09
GIPC1	chr19:14490643:C:T	IAV	NK	0.0351815694310316	0.0527461231478479	0.256012336596692
GIPC1	chr19:14490643:C:T	IAV	CD8T	-0.0825116975006764	0.0516027988224592	0.0508716658388679
GIPC1	chr19:14490643:C:T	IAV	monocyte	0.00987373300059136	0.0549472603436783	0.424133236234751
GIPC1	chr19:14490643:C:T	IAV	B	0.0431022238543944	0.055009228174707	0.216426053573195
GIPC1	chr19:14490643:C:T	IAV	CD4T	-0.0996917631388161	0.0491741468084699	0.0240618631325013
GIPC1	chr19:14490643:C:T	LPS	NK	0.0270433321534846	0.0555725056190296	0.319728546529884
GIPC1	chr19:14490643:C:T	LPS	CD8T	-0.0965799377706507	0.0505904232937211	0.0283752346904397
GIPC1	chr19:14490643:C:T	LPS	monocyte	0.0944768418639287	0.0622071747327976	0.0619738938435011
GIPC1	chr19:14490643:C:T	LPS	B	0.0272553967068097	0.0564910470112907	0.31643865670886
GIPC1	chr19:14490643:C:T	LPS	CD4T	-0.207766277113477	0.050232696619761	1.44191916292558e-05
GIPC1	chr19:14490643:C:T	Tcruzi	NK	-0.080512157601651	0.0582027379081678	0.0780269189673629
GIPC1	chr19:14490643:C:T	Tcruzi	CD8T	-0.14930107707204	0.0510890826748019	0.00184094523814038
GIPC1	chr19:14490643:C:T	Tcruzi	monocyte	0.0567723630358666	0.0607197568516587	0.173851510771011
GIPC1	chr19:14490643:C:T	Tcruzi	B	-0.0114717444215793	0.0539205903111579	0.416194567119827
GIPC1	chr19:14490643:C:T	Tcruzi	CD4T	-0.259011523806399	0.0548677181116311	5.36085415170362e-07
GIPC1	chr19:14518397:C:T	NI	NK	6.16323569872295e-05	0.10556128628125	0.491946557540971
GIPC1	chr19:14518397:C:T	NI	CD8T	-0.0463950396731362	0.108546124681765	0.338560991342639
GIPC1	chr19:14518397:C:T	NI	monocyte	-0.184446896354719	0.160084446139059	0.127253601980191
GIPC1	chr19:14518397:C:T	NI	B	0.0639180610958567	0.129435706360069	0.365710431694884
GIPC1	chr19:14518397:C:T	NI	CD4T	-0.173133629141273	0.148093547425575	0.131708050630726
GIPC1	chr19:14518397:C:T	IAV	NK	-0.0238697012882624	0.0960756785384559	0.406981436881545
GIPC1	chr19:14518397:C:T	IAV	CD8T	-0.0279475984306204	0.0889186524391627	0.377778434330098
GIPC1	chr19:14518397:C:T	IAV	monocyte	-0.136597234072833	0.130304960168768	0.154786670385582
GIPC1	chr19:14518397:C:T	IAV	B	0.025597932082837	0.104930351179614	0.458782326585089
GIPC1	chr19:14518397:C:T	IAV	CD4T	-0.149469275767167	0.127292543222221	0.131033388462403
GIPC1	chr19:14518397:C:T	LPS	NK	-0.0497303232829152	0.103488846489331	0.330548697092418
GIPC1	chr19:14518397:C:T	LPS	CD8T	-0.0560798692718051	0.0965274902044917	0.291828553470248
GIPC1	chr19:14518397:C:T	LPS	monocyte	-0.202641475932503	0.169873537358962	0.116262175153186
GIPC1	chr19:14518397:C:T	LPS	B	0.0407850010591587	0.119957468234525	0.423193774973156
GIPC1	chr19:14518397:C:T	LPS	CD4T	-0.188605498494791	0.148455614179461	0.110076558609273
GIPC1	chr19:14518397:C:T	Tcruzi	NK	-0.0191194018266615	0.10627305524359	0.430342290168165
GIPC1	chr19:14518397:C:T	Tcruzi	CD8T	-0.0770524505975535	0.105057308022565	0.248302397091502
GIPC1	chr19:14518397:C:T	Tcruzi	monocyte	-0.232906705220385	0.184149968136742	0.100161143101031
GIPC1	chr19:14518397:C:T	Tcruzi	B	0.0743929741820567	0.13023659378889	0.336513515949177
GIPC1	chr19:14518397:C:T	Tcruzi	CD4T	-0.187313454933277	0.150980509730081	0.115210786457423
GIPC1	chr19:14543629:G:A	NI	NK	-0.115938693933259	0.0891066698772213	0.0916855840704144
GIPC1	chr19:14543629:G:A	NI	CD8T	-0.15339862892831	0.0971185537649819	0.0600269545289406
GIPC1	chr19:14543629:G:A	NI	monocyte	0.0656262242727908	0.103241350398114	0.285691182420373
GIPC1	chr19:14543629:G:A	NI	B	-0.0076767139872459	0.0841926424425908	0.459492022949521
GIPC1	chr19:14543629:G:A	NI	CD4T	-0.179245356192046	0.113106969034189	0.0600449482300447
GIPC1	chr19:14543629:G:A	IAV	NK	-0.0782920181703543	0.0750339546734321	0.149164202017283
GIPC1	chr19:14543629:G:A	IAV	CD8T	-0.108163486393474	0.079245190688149	0.0789905404715561
GIPC1	chr19:14543629:G:A	IAV	monocyte	0.0593092945838337	0.0895066180447974	0.277410456613286
GIPC1	chr19:14543629:G:A	IAV	B	0.0148660836228868	0.0786181842514851	0.470295847767029
GIPC1	chr19:14543629:G:A	IAV	CD4T	-0.122488956951353	0.0877022010679131	0.0870220561661984
GIPC1	chr19:14543629:G:A	LPS	NK	-0.0976235920106176	0.0829263159425332	0.118478739679899
GIPC1	chr19:14543629:G:A	LPS	CD8T	-0.15532829942307	0.0991472386900117	0.0521412243674484
GIPC1	chr19:14543629:G:A	LPS	monocyte	0.0107828658813295	0.0968903686572677	0.469370978812313
GIPC1	chr19:14543629:G:A	LPS	B	0.00123781864781807	0.0844628950561606	0.496760008411802
GIPC1	chr19:14543629:G:A	LPS	CD4T	-0.128497807712093	0.092920776000106	0.0907676087149434
GIPC1	chr19:14543629:G:A	Tcruzi	NK	-0.0877238852961261	0.083435829227839	0.147167379899506
GIPC1	chr19:14543629:G:A	Tcruzi	CD8T	-0.1613602931013	0.0996232303382511	0.053626877861591
GIPC1	chr19:14543629:G:A	Tcruzi	monocyte	0.0926909836380202	0.11088201204482	0.218613104764633
GIPC1	chr19:14543629:G:A	Tcruzi	B	-0.00581658761332869	0.0796303178816763	0.466838370770906
GIPC1	chr19:14543629:G:A	Tcruzi	CD4T	-0.168237312419313	0.106206359012122	0.0613023326224852
GIPC1	chr19:14569116:A:G	NI	NK	0.00885098691098743	0.0689643003679663	0.582003991029265
GIPC1	chr19:14569116:A:G	NI	CD8T	-0.0394314731859739	0.0747605627509358	0.40647406770339
GIPC1	chr19:14569116:A:G	NI	monocyte	-0.0199618003453889	0.0880663282945566	0.493622403073371
GIPC1	chr19:14569116:A:G	NI	B	-0.03436643640586	0.0764015144153148	0.432633731969909
GIPC1	chr19:14569116:A:G	NI	CD4T	-0.089691334711604	0.11715716725545	0.308495852178253
GIPC1	chr19:14569116:A:G	IAV	NK	-0.000514894625240248	0.0596924788374086	0.569599439745381
GIPC1	chr19:14569116:A:G	IAV	CD8T	-0.0148299930962541	0.0542187453419541	0.485793346578959
GIPC1	chr19:14569116:A:G	IAV	monocyte	-0.0176830909349632	0.0732333256333414	0.50730234636594
GIPC1	chr19:14569116:A:G	IAV	B	-0.0265692096765416	0.0645488875544982	0.445304919104753
GIPC1	chr19:14569116:A:G	IAV	CD4T	-0.0673349021617542	0.0919044173510209	0.331426153497013
GIPC1	chr19:14569116:A:G	LPS	NK	-0.0110036930859419	0.0627044977557641	0.517331215857897
GIPC1	chr19:14569116:A:G	LPS	CD8T	-0.0291809581926551	0.0635359853354064	0.424963484533607
GIPC1	chr19:14569116:A:G	LPS	monocyte	-0.0159168240406642	0.0872923449343817	0.515703112418169
GIPC1	chr19:14569116:A:G	LPS	B	-0.0285263847100556	0.0733736499782885	0.448437258372963
GIPC1	chr19:14569116:A:G	LPS	CD4T	-0.0772196618290926	0.103013812807256	0.322064636279334
GIPC1	chr19:14569116:A:G	Tcruzi	NK	0.000115862826380504	0.0666664162959505	0.571625982160326
GIPC1	chr19:14569116:A:G	Tcruzi	CD8T	-0.0352157430933695	0.0707239927247121	0.414856833525419
GIPC1	chr19:14569116:A:G	Tcruzi	monocyte	-0.0138149006639828	0.0846938257597545	0.526420912869839
GIPC1	chr19:14569116:A:G	Tcruzi	B	-0.0346573714864772	0.0729176880006515	0.423089028103479
GIPC1	chr19:14569116:A:G	Tcruzi	CD4T	-0.0744674478721098	0.101536927818381	0.331200377522391
GIPC1	chr19:14586578:T:A	NI	NK	0.00107029612673852	0.0381810349039712	0.663365633230343
GIPC1	chr19:14586578:T:A	NI	CD8T	0.00148740005113019	0.0425743772837383	0.660767908762741
GIPC1	chr19:14586578:T:A	NI	monocyte	-0.000203447144784605	0.0527098076628105	0.641112086967098
GIPC1	chr19:14586578:T:A	NI	B	0.00288827276771594	0.0423771368979145	0.651591158623442
GIPC1	chr19:14586578:T:A	NI	CD4T	0.00414504156508304	0.0520887305128553	0.638587911160091
GIPC1	chr19:14586578:T:A	IAV	NK	0.00310156206749585	0.0358728872575665	0.64752033341625
GIPC1	chr19:14586578:T:A	IAV	CD8T	0.00323691845840947	0.0333751783700946	0.644588463596293
GIPC1	chr19:14586578:T:A	IAV	monocyte	0.00798701727594169	0.043474512501299	0.618990914300797
GIPC1	chr19:14586578:T:A	IAV	B	0.0116747625968956	0.0411965151196481	0.5895011274535
GIPC1	chr19:14586578:T:A	IAV	CD4T	0.00820785820933923	0.0447381202592896	0.62012853768552
GIPC1	chr19:14586578:T:A	LPS	NK	0.00411655307705227	0.038666516959113	0.636652193729229
GIPC1	chr19:14586578:T:A	LPS	CD8T	-0.00154276972571604	0.0376722939189543	0.663755276200896
GIPC1	chr19:14586578:T:A	LPS	monocyte	0.0118546683669856	0.0541121300116601	0.591638579973104
GIPC1	chr19:14586578:T:A	LPS	B	0.00643402203905472	0.0428165448299791	0.62375942306753
GIPC1	chr19:14586578:T:A	LPS	CD4T	0.0069129439160986	0.0483829140051514	0.625852698317893
GIPC1	chr19:14586578:T:A	Tcruzi	NK	0.000617077536166429	0.0394658065347593	0.664601319323011
GIPC1	chr19:14586578:T:A	Tcruzi	CD8T	0.00404077438008469	0.0410617575033865	0.642399683942421
GIPC1	chr19:14586578:T:A	Tcruzi	monocyte	0.00547951581182052	0.0495118035386966	0.632996823784787
GIPC1	chr19:14586578:T:A	Tcruzi	B	0.000849930487718329	0.0403858584443355	0.661334327425165
GIPC1	chr19:14586578:T:A	Tcruzi	CD4T	0.00470044931456545	0.0486583066058119	0.642209094960057
GIT1	chr17:29529604:C:T	NI	NK	0.00469162288504979	0.0376484269369641	0.623194199976187
GIT1	chr17:29529604:C:T	NI	CD8T	0.00323596586385058	0.0414712570781307	0.632604995881278
GIT1	chr17:29529604:C:T	NI	monocyte	0.0174699891497926	0.0539410126366165	0.531875924616313
GIT1	chr17:29529604:C:T	NI	B	0.00395419333735562	0.0411973048900005	0.629138584921823
GIT1	chr17:29529604:C:T	NI	CD4T	0.0197468498199739	0.0541685131559309	0.540208247238714
GIT1	chr17:29529604:C:T	IAV	NK	0.000939677049528263	0.035214888616034	0.648386521318456
GIT1	chr17:29529604:C:T	IAV	CD8T	0.00503577664261819	0.0323809759618053	0.613462451823583
GIT1	chr17:29529604:C:T	IAV	monocyte	0.0164426208197326	0.045065548154001	0.547935111382208
GIT1	chr17:29529604:C:T	IAV	B	0.00466952023191208	0.0360579748484525	0.619914120988579
GIT1	chr17:29529604:C:T	IAV	CD4T	0.01169976676584	0.0435823196538064	0.579624562869527
GIT1	chr17:29529604:C:T	LPS	NK	0.00802301160856414	0.0385538451041399	0.592133002252922
GIT1	chr17:29529604:C:T	LPS	CD8T	0.000100949565341455	0.0371258662755664	0.6450091603619
GIT1	chr17:29529604:C:T	LPS	monocyte	0.0311506022802131	0.0640970203322181	0.477946723113137
GIT1	chr17:29529604:C:T	LPS	B	0.0125033984750744	0.0431700065797111	0.567600156845508
GIT1	chr17:29529604:C:T	LPS	CD4T	0.0178635077383105	0.0497071088412801	0.545412739301181
GIT1	chr17:29529604:C:T	Tcruzi	NK	0.00892565414399632	0.0402850010005444	0.594368084933168
GIT1	chr17:29529604:C:T	Tcruzi	CD8T	0.00731000671585559	0.0400137835213547	0.603144387048097
GIT1	chr17:29529604:C:T	Tcruzi	monocyte	0.0154223767822384	0.0505792639938242	0.559920386894155
GIT1	chr17:29529604:C:T	Tcruzi	B	0.00638350951498485	0.0394260001833635	0.609075783112378
GIT1	chr17:29529604:C:T	Tcruzi	CD4T	0.0171385430387776	0.0500447437810886	0.556361841243918
GIT1	chr17:29554236:T:G	NI	NK	-0.0257911205340062	0.035177376759662	0.377121251662656
GIT1	chr17:29554236:T:G	NI	CD8T	-0.0310963363900861	0.0384919500102419	0.356281827975706
GIT1	chr17:29554236:T:G	NI	monocyte	-0.018149978079775	0.0431439807312246	0.453695072119812
GIT1	chr17:29554236:T:G	NI	B	-0.0181625786802249	0.0345152740318455	0.449493357055952
GIT1	chr17:29554236:T:G	NI	CD4T	-0.00757804453472272	0.0381484627076918	0.532402690069879
GIT1	chr17:29554236:T:G	IAV	NK	-0.0214356646755196	0.0319091232169009	0.395952048679497
GIT1	chr17:29554236:T:G	IAV	CD8T	-0.0208994173265911	0.0303412850142749	0.3882444075294
GIT1	chr17:29554236:T:G	IAV	monocyte	0.00363209784040389	0.0320113724338503	0.604974108788803
GIT1	chr17:29554236:T:G	IAV	B	-0.0106558402320778	0.029689295800283	0.499704584435947
GIT1	chr17:29554236:T:G	IAV	CD4T	-0.0290879520445437	0.0385473011491437	0.373538360067167
GIT1	chr17:29554236:T:G	LPS	NK	-0.0291326189480412	0.0372196861027084	0.356781692401038
GIT1	chr17:29554236:T:G	LPS	CD8T	-0.032577659701975	0.0382383480535613	0.333551080205153
GIT1	chr17:29554236:T:G	LPS	monocyte	0.0175201733008706	0.0418831026039879	0.493440121874815
GIT1	chr17:29554236:T:G	LPS	B	-0.0194240357637657	0.0348037307784505	0.435629643717117
GIT1	chr17:29554236:T:G	LPS	CD4T	-0.0178794334864271	0.0347617552348206	0.449471223427755
GIT1	chr17:29554236:T:G	Tcruzi	NK	-0.0297898431591892	0.0384777887811281	0.361082252922966
GIT1	chr17:29554236:T:G	Tcruzi	CD8T	-0.0402076311330656	0.0451112899090451	0.322295588940615
GIT1	chr17:29554236:T:G	Tcruzi	monocyte	0.0107051298159893	0.0386569775770236	0.548884486957877
GIT1	chr17:29554236:T:G	Tcruzi	B	-0.0152952214015122	0.0322718212903573	0.464635184501066
GIT1	chr17:29554236:T:G	Tcruzi	CD4T	-0.0130230978838287	0.034529917951914	0.491646043266874
GIT1	chr17:29580322:A:G	NI	NK	-0.113169017821422	0.0581412950755588	0.0205750290678564
GIT1	chr17:29580322:A:G	NI	CD8T	-0.135527687819421	0.0608947780195047	0.0137304731098805
GIT1	chr17:29580322:A:G	NI	monocyte	-0.0651983546192432	0.0665955920086542	0.160922996244283
GIT1	chr17:29580322:A:G	NI	B	-0.0953553432353391	0.0595416035288503	0.0486533031538419
GIT1	chr17:29580322:A:G	NI	CD4T	-0.125448840252801	0.065341651224058	0.0291711363751022
GIT1	chr17:29580322:A:G	IAV	NK	-0.0902073399936408	0.0517831477328764	0.0356842904039603
GIT1	chr17:29580322:A:G	IAV	CD8T	-0.0918371277906778	0.0491138361745427	0.0257945514865383
GIT1	chr17:29580322:A:G	IAV	monocyte	-0.0329560841901094	0.0578225356135067	0.278309745910602
GIT1	chr17:29580322:A:G	IAV	B	-0.0781478769227132	0.0533145897342447	0.0628905006178409
GIT1	chr17:29580322:A:G	IAV	CD4T	-0.103206112014516	0.05660696038362	0.0358826862954343
GIT1	chr17:29580322:A:G	LPS	NK	-0.109255932766611	0.0569262124356519	0.0227260668954545
GIT1	chr17:29580322:A:G	LPS	CD8T	-0.128544916994497	0.0583816376870427	0.0119236732311346
GIT1	chr17:29580322:A:G	LPS	monocyte	-0.0356397283539182	0.0666515688223904	0.2905996360465
GIT1	chr17:29580322:A:G	LPS	B	-0.0948690904784527	0.058999662308245	0.0478742807877252
GIT1	chr17:29580322:A:G	LPS	CD4T	-0.124757297782162	0.0618668245580186	0.0229266768216292
GIT1	chr17:29580322:A:G	Tcruzi	NK	-0.124848980417919	0.0628612629130686	0.0169110471756628
GIT1	chr17:29580322:A:G	Tcruzi	CD8T	-0.151033346708711	0.0660098000959169	0.0104301582768185
GIT1	chr17:29580322:A:G	Tcruzi	monocyte	-0.0634773797299907	0.0648220387675549	0.161367916971108
GIT1	chr17:29580322:A:G	Tcruzi	B	-0.0896224054231048	0.0566493914168857	0.050346094558739
GIT1	chr17:29580322:A:G	Tcruzi	CD4T	-0.130779240595206	0.0632889840586198	0.0203154551471088
GIT1	chr17:29582334:C:T	NI	NK	-0.0597681025608758	0.0528470677725576	0.126691288891105
GIT1	chr17:29582334:C:T	NI	CD8T	-0.10565471803221	0.0540666499652026	0.0297611256187635
GIT1	chr17:29582334:C:T	NI	monocyte	-0.103124893057952	0.0614816070532867	0.0465750575614018
GIT1	chr17:29582334:C:T	NI	B	-0.198055490847094	0.0557059797463042	0.000202118662749329
GIT1	chr17:29582334:C:T	NI	CD4T	-0.256412169126567	0.0586238654862671	2.27167140243179e-06
GIT1	chr17:29582334:C:T	IAV	NK	-0.0287018673169158	0.0514194528641939	0.281271679484167
GIT1	chr17:29582334:C:T	IAV	CD8T	-0.0676959666695912	0.0499792204174074	0.0851959548769651
GIT1	chr17:29582334:C:T	IAV	monocyte	-0.0471432491198635	0.0553584245054202	0.194047296167045
GIT1	chr17:29582334:C:T	IAV	B	-0.135978071610657	0.0525894875547897	0.00551276800904876
GIT1	chr17:29582334:C:T	IAV	CD4T	-0.0911560935611688	0.054233108701512	0.0513173801799339
GIT1	chr17:29582334:C:T	LPS	NK	-0.0133157064758091	0.0555012083422561	0.391643238106914
GIT1	chr17:29582334:C:T	LPS	CD8T	-0.122869759383958	0.0504801342404293	0.00666604720678843
GIT1	chr17:29582334:C:T	LPS	monocyte	-0.0511834297702684	0.0612770789871295	0.199514680062193
GIT1	chr17:29582334:C:T	LPS	B	-0.244843345230717	0.0606100818475094	2.97295363127503e-06
GIT1	chr17:29582334:C:T	LPS	CD4T	-0.164330052412375	0.0521963286272038	0.00111244278095679
GIT1	chr17:29582334:C:T	Tcruzi	NK	-0.0749939886798503	0.055920968002304	0.0870772030267524
GIT1	chr17:29582334:C:T	Tcruzi	CD8T	-0.163695839987855	0.0528217207995546	0.000702477884028885
GIT1	chr17:29582334:C:T	Tcruzi	monocyte	-0.1348277615922	0.0616902691967653	0.0121245128114366
GIT1	chr17:29582334:C:T	Tcruzi	B	-0.208565437737064	0.0551840321181007	4.33524095250215e-05
GIT1	chr17:29582334:C:T	Tcruzi	CD4T	-0.264514100335154	0.0587610303108683	3.4207525578811e-07
GIT1	chr17:29606415:T:C	NI	NK	0.0805822940880057	0.0542856909185828	0.0792407509822551
GIT1	chr17:29606415:T:C	NI	CD8T	0.0806947810136201	0.0543467854392469	0.0840935694768961
GIT1	chr17:29606415:T:C	NI	monocyte	0.0242908694540448	0.0583895644012231	0.353971855122255
GIT1	chr17:29606415:T:C	NI	B	0.0678757099680759	0.0553823501937249	0.120906023383729
GIT1	chr17:29606415:T:C	NI	CD4T	0.0666330634456501	0.0580470179923126	0.142706315607389
GIT1	chr17:29606415:T:C	IAV	NK	0.0792022932565465	0.0531441795785731	0.075346483968911
GIT1	chr17:29606415:T:C	IAV	CD8T	0.0746856997256902	0.0504282018338699	0.0736648722304522
GIT1	chr17:29606415:T:C	IAV	monocyte	0.018201021555324	0.0505533001020159	0.379487301725748
GIT1	chr17:29606415:T:C	IAV	B	0.0525069749436499	0.0482346649488155	0.148683076476339
GIT1	chr17:29606415:T:C	IAV	CD4T	0.0479916029729266	0.0500828048471698	0.1854051377354
GIT1	chr17:29606415:T:C	LPS	NK	0.0897787552660582	0.0579008502802968	0.0681891876303942
GIT1	chr17:29606415:T:C	LPS	CD8T	0.0861648879105848	0.0547447395548853	0.0662501261211853
GIT1	chr17:29606415:T:C	LPS	monocyte	-0.0140735411579957	0.0621130064460813	0.451501625517591
GIT1	chr17:29606415:T:C	LPS	B	0.0688179174444071	0.0552309189828314	0.115768179423838
GIT1	chr17:29606415:T:C	LPS	CD4T	0.061271123240113	0.053886022944518	0.145800571094501
GIT1	chr17:29606415:T:C	Tcruzi	NK	0.105237259832565	0.066639697382553	0.0618990158886697
GIT1	chr17:29606415:T:C	Tcruzi	CD8T	0.0664156777940564	0.0499393076008512	0.108439167798866
GIT1	chr17:29606415:T:C	Tcruzi	monocyte	0.0142930090956108	0.0568017391809536	0.415410683759493
GIT1	chr17:29606415:T:C	Tcruzi	B	0.0611706226109075	0.0519721596422439	0.130680717307883
GIT1	chr17:29606415:T:C	Tcruzi	CD4T	0.058304660936743	0.0544289825017071	0.160552999585383
GIT1	chr17:29606593:C:G	NI	NK	0.0204062552621691	0.0531567682535186	0.370351228137765
GIT1	chr17:29606593:C:G	NI	CD8T	0.057284240175496	0.0590312231066266	0.191489742974314
GIT1	chr17:29606593:C:G	NI	monocyte	0.0671853221953863	0.0723700112548331	0.197290410202253
GIT1	chr17:29606593:C:G	NI	B	0.0848420456068416	0.0695402302625698	0.12860310102168
GIT1	chr17:29606593:C:G	NI	CD4T	0.119283606915782	0.0849638930679273	0.0972111550450261
GIT1	chr17:29606593:C:G	IAV	NK	-0.00344058263100021	0.0535817627036325	0.519019394099309
GIT1	chr17:29606593:C:G	IAV	CD8T	0.0239697249052826	0.0472431664471917	0.323319279405721
GIT1	chr17:29606593:C:G	IAV	monocyte	0.0264856875371568	0.0589674952119703	0.340804027501216
GIT1	chr17:29606593:C:G	IAV	B	0.0588768160976779	0.0575704147661184	0.172048115854805
GIT1	chr17:29606593:C:G	IAV	CD4T	0.0646427535527945	0.0605567459101458	0.169587962551389
GIT1	chr17:29606593:C:G	LPS	NK	0.0269784669937178	0.0535948011050827	0.330378955997344
GIT1	chr17:29606593:C:G	LPS	CD8T	0.0297976991077674	0.050676968187742	0.294852303133835
GIT1	chr17:29606593:C:G	LPS	monocyte	0.067335141614598	0.0722528242814527	0.199012751732404
GIT1	chr17:29606593:C:G	LPS	B	0.0771897312775739	0.0661641809475027	0.140124980613895
GIT1	chr17:29606593:C:G	LPS	CD4T	0.0623642719980981	0.0633221704959305	0.189853876238561
GIT1	chr17:29606593:C:G	Tcruzi	NK	0.00182343777679015	0.0579540766720496	0.483786327475029
GIT1	chr17:29606593:C:G	Tcruzi	CD8T	0.0369982550258304	0.0550888250381964	0.270180682742523
GIT1	chr17:29606593:C:G	Tcruzi	monocyte	0.0983529836472581	0.0836092495708326	0.131418119558602
GIT1	chr17:29606593:C:G	Tcruzi	B	0.0856005245516332	0.0686013138336608	0.120396469374291
GIT1	chr17:29606593:C:G	Tcruzi	CD4T	0.108239941796064	0.0785871806554803	0.104923388531381
GIT1	chr17:29617071:C:T	NI	NK	0.00562357194123518	0.0387501603733627	0.546920594444055
GIT1	chr17:29617071:C:T	NI	CD8T	0.0272304341065417	0.0451729504215833	0.396889586746478
GIT1	chr17:29617071:C:T	NI	monocyte	-0.00804525913083061	0.0512562225085308	0.547295918030505
GIT1	chr17:29617071:C:T	NI	B	0.0339732154256762	0.0506688102403975	0.372211134280644
GIT1	chr17:29617071:C:T	NI	CD4T	0.054788933637076	0.0644918152282215	0.307695328605813
GIT1	chr17:29617071:C:T	IAV	NK	0.00319063828861803	0.0363153550644453	0.56517578495814
GIT1	chr17:29617071:C:T	IAV	CD8T	0.00936168348148842	0.0339396557631877	0.499365753802814
GIT1	chr17:29617071:C:T	IAV	monocyte	-0.0154003681294492	0.0450898342502814	0.50423073143156
GIT1	chr17:29617071:C:T	IAV	B	0.0230363927435286	0.041708414356456	0.412541760853441
GIT1	chr17:29617071:C:T	IAV	CD4T	0.0339569253003636	0.0482828147967162	0.364166139656044
GIT1	chr17:29617071:C:T	LPS	NK	-0.0144889919146187	0.046642496262459	0.527270125316332
GIT1	chr17:29617071:C:T	LPS	CD8T	0.0234632195723418	0.0405049092332672	0.400303926213232
GIT1	chr17:29617071:C:T	LPS	monocyte	-0.017477140960956	0.0528666853286083	0.496181783824908
GIT1	chr17:29617071:C:T	LPS	B	0.0266144101745451	0.0465523722307668	0.403554766650133
GIT1	chr17:29617071:C:T	LPS	CD4T	0.0445606334890697	0.0563254017792902	0.332577269130065
GIT1	chr17:29617071:C:T	Tcruzi	NK	0.00322161882703401	0.040401625542219	0.56452985168057
GIT1	chr17:29617071:C:T	Tcruzi	CD8T	0.0293559845743948	0.0451540782623328	0.379369458806558
GIT1	chr17:29617071:C:T	Tcruzi	monocyte	-0.00684235827139296	0.0488503307304799	0.566040603521549
GIT1	chr17:29617071:C:T	Tcruzi	B	0.026894387048966	0.045238971629955	0.397244625498559
GIT1	chr17:29617071:C:T	Tcruzi	CD4T	0.0521674614119907	0.0615281769763112	0.313952183214903
GIT1	chr17:29636240:T:C	NI	NK	-0.0324294578255656	0.0582481658483958	0.394569513590556
GIT1	chr17:29636240:T:C	NI	CD8T	-0.0433287468747588	0.0662467643151667	0.363576681677202
GIT1	chr17:29636240:T:C	NI	monocyte	-0.0708276048748943	0.0921414863873886	0.298050500808874
GIT1	chr17:29636240:T:C	NI	B	-0.044450901043321	0.0685966149082255	0.362514561509373
GIT1	chr17:29636240:T:C	NI	CD4T	-0.0454884454435745	0.0767087359787401	0.379068843678592
GIT1	chr17:29636240:T:C	IAV	NK	-0.0343229286696371	0.0564039853764558	0.375471961514092
GIT1	chr17:29636240:T:C	IAV	CD8T	-0.0384200231666267	0.0561547336183874	0.346318211291246
GIT1	chr17:29636240:T:C	IAV	monocyte	-0.0567892478931905	0.0761584313522695	0.323060844126139
GIT1	chr17:29636240:T:C	IAV	B	-0.0294423307429232	0.055728599351821	0.402587432047482
GIT1	chr17:29636240:T:C	IAV	CD4T	-0.0525019621387582	0.0727325155554218	0.339399483526606
GIT1	chr17:29636240:T:C	LPS	NK	-0.039242738356137	0.0615475218183463	0.363042002760905
GIT1	chr17:29636240:T:C	LPS	CD8T	-0.0339930441781934	0.0566713426992157	0.376957618879533
GIT1	chr17:29636240:T:C	LPS	monocyte	-0.0497946388135077	0.0796617228975659	0.359476499191483
GIT1	chr17:29636240:T:C	LPS	B	-0.0382634141981861	0.0646903843556321	0.379794205246193
GIT1	chr17:29636240:T:C	LPS	CD4T	-0.0499480867121336	0.0747381425104917	0.357086004423133
GIT1	chr17:29636240:T:C	Tcruzi	NK	-0.0351312243230022	0.0607518380097413	0.38579156004225
GIT1	chr17:29636240:T:C	Tcruzi	CD8T	-0.0388039973775779	0.0624714180057707	0.373108379688365
GIT1	chr17:29636240:T:C	Tcruzi	monocyte	-0.0713446157097068	0.0918157812752503	0.307193778198337
GIT1	chr17:29636240:T:C	Tcruzi	B	-0.0387407732576338	0.0630720485764878	0.373446629145559
GIT1	chr17:29636240:T:C	Tcruzi	CD4T	-0.04527282262532	0.0731723689858634	0.375464167228017
GIT1	chr17:29640040:A:G	NI	NK	-0.0230555670933414	0.0603853530331081	0.518726993939062
GIT1	chr17:29640040:A:G	NI	CD8T	-0.0135176920952095	0.059144503560169	0.571117512755516
GIT1	chr17:29640040:A:G	NI	monocyte	0.000546675860401724	0.0679025732596747	0.618081592886382
GIT1	chr17:29640040:A:G	NI	B	-0.0161880623543182	0.059681821902664	0.558469293966712
GIT1	chr17:29640040:A:G	NI	CD4T	-0.0092867455015638	0.0703498850172744	0.591281462129111
GIT1	chr17:29640040:A:G	IAV	NK	-0.0150697859089868	0.0510775626611112	0.549079707617951
GIT1	chr17:29640040:A:G	IAV	CD8T	-0.00595910920472768	0.0439656343200538	0.596116378693584
GIT1	chr17:29640040:A:G	IAV	monocyte	0.00722612563266649	0.0578506956820435	0.610504933147509
GIT1	chr17:29640040:A:G	IAV	B	-0.00839620004352153	0.0491731751590745	0.588009930600478
GIT1	chr17:29640040:A:G	IAV	CD4T	-0.00121639544766971	0.0596304175339546	0.629380588706617
GIT1	chr17:29640040:A:G	LPS	NK	-0.0138810986570163	0.0534704870939479	0.556166909925459
GIT1	chr17:29640040:A:G	LPS	CD8T	-0.00991695475431579	0.0506073304684775	0.575404750448139
GIT1	chr17:29640040:A:G	LPS	monocyte	-0.000996754495638693	0.0668536916074173	0.623109910965036
GIT1	chr17:29640040:A:G	LPS	B	-0.0125001065613742	0.0574221586567053	0.570111930961161
GIT1	chr17:29640040:A:G	LPS	CD4T	-0.0075289612780555	0.0653250306429624	0.599755836185098
GIT1	chr17:29640040:A:G	Tcruzi	NK	-0.0182972147016518	0.0574936257949639	0.540093099635603
GIT1	chr17:29640040:A:G	Tcruzi	CD8T	-0.017455206637523	0.0593330683557669	0.549279936011217
GIT1	chr17:29640040:A:G	Tcruzi	monocyte	-0.000731496689812045	0.0648068698917331	0.631238797955035
GIT1	chr17:29640040:A:G	Tcruzi	B	-0.0122006835030138	0.0549054039340352	0.571356231175499
GIT1	chr17:29640040:A:G	Tcruzi	CD4T	-0.0115067050710477	0.0667382504932697	0.586441214048321
GKAP1	chr9:83658572:T:C	NI	NK	-0.000917904943418908	0.0319295522361969	0.683257448365405
GKAP1	chr9:83658572:T:C	NI	CD8T	0.00744917938765495	0.0381448145850412	0.645880449839986
GKAP1	chr9:83658572:T:C	NI	monocyte	0.00350394954091843	0.043294825291146	0.638427087953814
GKAP1	chr9:83658572:T:C	NI	B	-0.005973839196152	0.034978935586037	0.643886530726361
GKAP1	chr9:83658572:T:C	NI	CD4T	-0.0111783755448623	0.0440359980861697	0.607241086465683
GKAP1	chr9:83658572:T:C	IAV	NK	-0.00212719117974712	0.0301555958575463	0.67294305177861
GKAP1	chr9:83658572:T:C	IAV	CD8T	0.00290380067598806	0.0285094954724851	0.669904088725632
GKAP1	chr9:83658572:T:C	IAV	monocyte	0.00185726999227309	0.0352922676188441	0.673653920278585
GKAP1	chr9:83658572:T:C	IAV	B	-0.00333610634619833	0.0306362692835064	0.660472600856257
GKAP1	chr9:83658572:T:C	IAV	CD4T	-0.00445082101623116	0.0355219176463891	0.654121709956738
GKAP1	chr9:83658572:T:C	LPS	NK	-0.000445965684979743	0.0323702383037384	0.680740468386981
GKAP1	chr9:83658572:T:C	LPS	CD8T	0.00507367123217199	0.0324150492079893	0.645033518993488
GKAP1	chr9:83658572:T:C	LPS	monocyte	0.0189782925745976	0.0530961219492365	0.553618411325721
GKAP1	chr9:83658572:T:C	LPS	B	0.0025502906394586	0.0348917297676447	0.66790475208954
GKAP1	chr9:83658572:T:C	LPS	CD4T	-0.00704905335494362	0.0396358908012293	0.634018269783605
GKAP1	chr9:83658572:T:C	Tcruzi	NK	-0.00269452383959026	0.0335975187232733	0.665595093309041
GKAP1	chr9:83658572:T:C	Tcruzi	CD8T	-0.00293601816418673	0.0336601304565765	0.661858847410775
GKAP1	chr9:83658572:T:C	Tcruzi	monocyte	0.00260998750354586	0.0411121411782566	0.66502973890085
GKAP1	chr9:83658572:T:C	Tcruzi	B	-0.00712450393930189	0.0342808170805999	0.629145362017177
GKAP1	chr9:83658572:T:C	Tcruzi	CD4T	-0.0123125318730049	0.0423746774833913	0.603792621704409
GKAP1	chr9:83713867:C:T	NI	NK	-0.0214440607369521	0.0540942085903305	0.491078821658832
GKAP1	chr9:83713867:C:T	NI	CD8T	-0.0289922002387051	0.0616924282800016	0.466442996456973
GKAP1	chr9:83713867:C:T	NI	monocyte	0.0126293403922449	0.071260705352015	0.55556333825594
GKAP1	chr9:83713867:C:T	NI	B	-0.0230243829331456	0.0585910369522749	0.493938739875785
GKAP1	chr9:83713867:C:T	NI	CD4T	-0.0447317121275332	0.0802411475402433	0.428223737202725
GKAP1	chr9:83713867:C:T	IAV	NK	-0.0257350936186241	0.054111138707942	0.462834048465985
GKAP1	chr9:83713867:C:T	IAV	CD8T	-0.0239021346615378	0.0493363503346416	0.459328123012126
GKAP1	chr9:83713867:C:T	IAV	monocyte	-0.00265469024026609	0.0555513953865334	0.607772684902559
GKAP1	chr9:83713867:C:T	IAV	B	-0.0203988465280198	0.0516321022840876	0.492334641269894
GKAP1	chr9:83713867:C:T	IAV	CD4T	-0.0460040457320627	0.0751347709904014	0.412723736988244
GKAP1	chr9:83713867:C:T	LPS	NK	-0.0257164470732488	0.0565714753383785	0.466735152502654
GKAP1	chr9:83713867:C:T	LPS	CD8T	-0.0305086740099036	0.0574537613909438	0.439579094169644
GKAP1	chr9:83713867:C:T	LPS	monocyte	-0.00366052216525036	0.0666046921046699	0.593547788311444
GKAP1	chr9:83713867:C:T	LPS	B	-0.024712300531492	0.0592721816914145	0.481246261390147
GKAP1	chr9:83713867:C:T	LPS	CD4T	-0.0403429785567442	0.0737749455230915	0.436027432595191
GKAP1	chr9:83713867:C:T	Tcruzi	NK	-0.0208532154679376	0.0552556103963942	0.495562726877132
GKAP1	chr9:83713867:C:T	Tcruzi	CD8T	-0.0300361512387885	0.0606069897468431	0.456291276720241
GKAP1	chr9:83713867:C:T	Tcruzi	monocyte	0.00358715597370195	0.0652743087890033	0.615948603335818
GKAP1	chr9:83713867:C:T	Tcruzi	B	-0.021076687530737	0.0552994377153055	0.496200378545396
GKAP1	chr9:83713867:C:T	Tcruzi	CD4T	-0.0420971677165254	0.0754690134446854	0.435105701712668
GKAP1	chr9:83729994:T:G	NI	NK	0.0179380343298141	0.0324862406649519	0.372369604117329
GKAP1	chr9:83729994:T:G	NI	CD8T	0.0188727374694239	0.0339789936696742	0.367489198574195
GKAP1	chr9:83729994:T:G	NI	monocyte	0.0175313434447576	0.0425925668847403	0.395342876686655
GKAP1	chr9:83729994:T:G	NI	B	0.0540535980631899	0.0470006843091634	0.199610612766537
GKAP1	chr9:83729994:T:G	NI	CD4T	0.050367452011822	0.0471907043125818	0.216025940333161
GKAP1	chr9:83729994:T:G	IAV	NK	0.0181200806925705	0.0309710171961508	0.36088993277344
GKAP1	chr9:83729994:T:G	IAV	CD8T	0.0206867689212736	0.0296478628180275	0.323431052496168
GKAP1	chr9:83729994:T:G	IAV	monocyte	0.0309052023250126	0.0396349612649983	0.300429800509564
GKAP1	chr9:83729994:T:G	IAV	B	0.0378433362310891	0.0371050163117233	0.229989601936079
GKAP1	chr9:83729994:T:G	IAV	CD4T	0.0357796193408195	0.0379656339927125	0.257984383404218
GKAP1	chr9:83729994:T:G	LPS	NK	0.0215797164830196	0.0332954572190554	0.339369967228177
GKAP1	chr9:83729994:T:G	LPS	CD8T	0.0189317840435395	0.0307734500905241	0.347127570843588
GKAP1	chr9:83729994:T:G	LPS	monocyte	0.0167515420901757	0.0410620964363927	0.412993830879605
GKAP1	chr9:83729994:T:G	LPS	B	0.0503677446675743	0.0446663702540303	0.203486011099659
GKAP1	chr9:83729994:T:G	LPS	CD4T	0.0376975660031853	0.0402054730089062	0.258979118342634
GKAP1	chr9:83729994:T:G	Tcruzi	NK	0.0174198792189621	0.0335771387949093	0.380963038460136
GKAP1	chr9:83729994:T:G	Tcruzi	CD8T	0.017199572845272	0.0329849226784725	0.375609667180407
GKAP1	chr9:83729994:T:G	Tcruzi	monocyte	0.0341025654703885	0.0439068012977608	0.299728484133555
GKAP1	chr9:83729994:T:G	Tcruzi	B	0.0479467642192148	0.0427157799422634	0.205439158945818
GKAP1	chr9:83729994:T:G	Tcruzi	CD4T	0.0399095013179546	0.0414123293304452	0.252722794531435
GKAP1	chr9:83758390:T:C	NI	NK	-0.0117728200672369	0.0584674764771743	0.532639730304192
GKAP1	chr9:83758390:T:C	NI	CD8T	-0.0267928201847539	0.0667369225855103	0.471276342596922
GKAP1	chr9:83758390:T:C	NI	monocyte	-0.0340256639135565	0.081649117787115	0.44930162457774
GKAP1	chr9:83758390:T:C	NI	B	-0.0334998026122888	0.0687945131536804	0.444478484937522
GKAP1	chr9:83758390:T:C	NI	CD4T	-0.060959820432069	0.0975192990320419	0.38284969782289
GKAP1	chr9:83758390:T:C	IAV	NK	-0.0237292660854876	0.0575748032793295	0.46976815501205
GKAP1	chr9:83758390:T:C	IAV	CD8T	-0.0271247184878052	0.0558040043505414	0.442879196749496
GKAP1	chr9:83758390:T:C	IAV	monocyte	-0.0287720552612337	0.0685020650508335	0.468275785590557
GKAP1	chr9:83758390:T:C	IAV	B	-0.0292837042608138	0.0606885456950032	0.444558618810813
GKAP1	chr9:83758390:T:C	IAV	CD4T	-0.048616628879378	0.0807001619512617	0.402088971862442
GKAP1	chr9:83758390:T:C	LPS	NK	-0.0225452742732731	0.0603488425769079	0.47808059904337
GKAP1	chr9:83758390:T:C	LPS	CD8T	-0.0349252067268329	0.0648060708622556	0.421023468421853
GKAP1	chr9:83758390:T:C	LPS	monocyte	-0.0396266522479004	0.0848950261336019	0.439991283215136
GKAP1	chr9:83758390:T:C	LPS	B	-0.030568633562784	0.0667484685361113	0.449996050566779
GKAP1	chr9:83758390:T:C	LPS	CD4T	-0.0464743211015819	0.0827109110761642	0.415135341249239
GKAP1	chr9:83758390:T:C	Tcruzi	NK	-0.0212382825172161	0.0613191781729903	0.490071800782786
GKAP1	chr9:83758390:T:C	Tcruzi	CD8T	-0.0291856408970738	0.0653776468757852	0.45652144578559
GKAP1	chr9:83758390:T:C	Tcruzi	monocyte	-0.0320245999532429	0.0784466874558479	0.46839432771573
GKAP1	chr9:83758390:T:C	Tcruzi	B	-0.0339950092360759	0.0668799437453059	0.434975263014077
GKAP1	chr9:83758390:T:C	Tcruzi	CD4T	-0.0453612229533932	0.0827026569527763	0.422714759574002
GKAP1	chr9:83790958:T:C	NI	NK	-0.010050144512702	0.0576117314056815	0.583228277510622
GKAP1	chr9:83790958:T:C	NI	CD8T	-0.0151969522360754	0.0671914071660012	0.567603751263167
GKAP1	chr9:83790958:T:C	NI	monocyte	-0.00317175966908537	0.0753144308732872	0.600542249252958
GKAP1	chr9:83790958:T:C	NI	B	0.00632777119686313	0.0624641775717814	0.612666483032941
GKAP1	chr9:83790958:T:C	NI	CD4T	-0.0184146926765199	0.0819881898790497	0.560251999399204
GKAP1	chr9:83790958:T:C	IAV	NK	-0.00614087470338841	0.0525834813541375	0.599075986329382
GKAP1	chr9:83790958:T:C	IAV	CD8T	-0.00614675309515988	0.0489741585516065	0.595741919101071
GKAP1	chr9:83790958:T:C	IAV	monocyte	-0.00190938598179849	0.061595671204036	0.625674415743032
GKAP1	chr9:83790958:T:C	IAV	B	0.00557125114014665	0.0540811131856905	0.611832259695617
GKAP1	chr9:83790958:T:C	IAV	CD4T	-0.00851783567054087	0.0670020211217077	0.595540525155756
GKAP1	chr9:83790958:T:C	LPS	NK	-0.00884240042627924	0.0575321845662181	0.584452563949697
GKAP1	chr9:83790958:T:C	LPS	CD8T	-0.0120450008698898	0.0576149618236698	0.567890586297611
GKAP1	chr9:83790958:T:C	LPS	monocyte	0.00165033567294689	0.0749839072003171	0.621400279775237
GKAP1	chr9:83790958:T:C	LPS	B	0.00504068683969896	0.0617946116793045	0.613818241231774
GKAP1	chr9:83790958:T:C	LPS	CD4T	-0.0188654328796346	0.0773938457725091	0.557988639768612
GKAP1	chr9:83790958:T:C	Tcruzi	NK	-0.012977669786187	0.0608182068667254	0.56955750650328
GKAP1	chr9:83790958:T:C	Tcruzi	CD8T	-0.0151289773823672	0.0649787769319126	0.563443806133924
GKAP1	chr9:83790958:T:C	Tcruzi	monocyte	-0.0112749233910353	0.0748789003952799	0.586101744902353
GKAP1	chr9:83790958:T:C	Tcruzi	B	0.00565431647763757	0.059360334978764	0.612904365758189
GKAP1	chr9:83790958:T:C	Tcruzi	CD4T	-0.023317645397929	0.0809022330043818	0.546494267507904
GKAP1	chr9:83809359:C:T	NI	NK	-0.0042394520935661	0.0445660073874978	0.627065494942134
GKAP1	chr9:83809359:C:T	NI	CD8T	-0.00418468137463505	0.0498347065165163	0.629127151231386
GKAP1	chr9:83809359:C:T	NI	monocyte	-0.00871112382358322	0.060947127189209	0.586546802487758
GKAP1	chr9:83809359:C:T	NI	B	-0.0164829658864511	0.0524956268259585	0.560992118008214
GKAP1	chr9:83809359:C:T	NI	CD4T	-0.00564329763392729	0.0608694649278772	0.617985696547556
GKAP1	chr9:83809359:C:T	IAV	NK	-0.0050403672649742	0.0416690744464086	0.619763371918208
GKAP1	chr9:83809359:C:T	IAV	CD8T	-0.00349681646756898	0.0384711708587976	0.62735536895578
GKAP1	chr9:83809359:C:T	IAV	monocyte	-0.00915203654065707	0.0526097975219027	0.606018163238297
GKAP1	chr9:83809359:C:T	IAV	B	-0.0158355200040886	0.0471277423679593	0.552956044420349
GKAP1	chr9:83809359:C:T	IAV	CD4T	-0.00966484173667063	0.0523164174853999	0.601370436098565
GKAP1	chr9:83809359:C:T	LPS	NK	-0.00834564636672092	0.045969152943415	0.598372343886462
GKAP1	chr9:83809359:C:T	LPS	CD8T	-0.00479580641482085	0.0435783476004177	0.617274760846576
GKAP1	chr9:83809359:C:T	LPS	monocyte	0.0113396892760542	0.0721489923118233	0.601685666602712
GKAP1	chr9:83809359:C:T	LPS	B	-0.0133898847246522	0.0505256159691734	0.571042252006305
GKAP1	chr9:83809359:C:T	LPS	CD4T	-0.0115704692308941	0.0579293574445135	0.592722709785498
GKAP1	chr9:83809359:C:T	Tcruzi	NK	-0.00109026105298509	0.0462135020752462	0.643931463524818
GKAP1	chr9:83809359:C:T	Tcruzi	CD8T	-0.00980269787300897	0.0493749962117859	0.596459059246054
GKAP1	chr9:83809359:C:T	Tcruzi	monocyte	-0.00304896323822075	0.0576482508570998	0.633752807522764
GKAP1	chr9:83809359:C:T	Tcruzi	B	-0.0144686330833756	0.0492181734560675	0.565346265748895
GKAP1	chr9:83809359:C:T	Tcruzi	CD4T	-0.0057660862329208	0.057160798905688	0.622653962131193
GKAP1	chr9:83843716:G:T	NI	NK	-0.00449218427188596	0.0486663000487506	0.618082178115829
GKAP1	chr9:83843716:G:T	NI	CD8T	-0.011403921781626	0.056599865557088	0.586825386516343
GKAP1	chr9:83843716:G:T	NI	monocyte	0.0115920852757979	0.0667456841963998	0.568729660600205
GKAP1	chr9:83843716:G:T	NI	B	0.0130111541807382	0.0556568450580967	0.577693276053582
GKAP1	chr9:83843716:G:T	NI	CD4T	-0.0163240681446468	0.0701215108372925	0.567896914170781
GKAP1	chr9:83843716:G:T	IAV	NK	-0.00517132066240923	0.0454805750816892	0.612636663208845
GKAP1	chr9:83843716:G:T	IAV	CD8T	-0.00716881500689345	0.042789728516688	0.59647340508032
GKAP1	chr9:83843716:G:T	IAV	monocyte	0.0153212798473784	0.0578266112236122	0.564992412223893
GKAP1	chr9:83843716:G:T	IAV	B	0.0108104975218376	0.048101106117588	0.579886693876731
GKAP1	chr9:83843716:G:T	IAV	CD4T	-0.00526353833004586	0.0564648371235372	0.617764537454643
GKAP1	chr9:83843716:G:T	LPS	NK	-0.00383784971039749	0.0488961909240617	0.617903927992498
GKAP1	chr9:83843716:G:T	LPS	CD8T	-0.00667390599200838	0.0480902102046902	0.600343095664699
GKAP1	chr9:83843716:G:T	LPS	monocyte	0.00690170484760089	0.0656815516023745	0.595811567412592
GKAP1	chr9:83843716:G:T	LPS	B	0.0176083171194786	0.058644435973645	0.550783493045064
GKAP1	chr9:83843716:G:T	LPS	CD4T	-0.00752597081998016	0.0624980011580613	0.605984989932536
GKAP1	chr9:83843716:G:T	Tcruzi	NK	-0.0083906355929749	0.0514289756114843	0.596744631566865
GKAP1	chr9:83843716:G:T	Tcruzi	CD8T	-0.00891271037952775	0.0536033252056396	0.595122221178522
GKAP1	chr9:83843716:G:T	Tcruzi	monocyte	0.0186514631708876	0.0675151566057105	0.555597090773556
GKAP1	chr9:83843716:G:T	Tcruzi	B	0.00847269773686547	0.051008745888062	0.595529384521251
GKAP1	chr9:83843716:G:T	Tcruzi	CD4T	-0.01311939254327	0.0648458310420424	0.585130258695225
GKAP1	chr9:83859681:A:G	NI	NK	-0.0910613512284657	0.0702884277025877	0.101659219526047
GKAP1	chr9:83859681:A:G	NI	CD8T	-0.0891848476117583	0.069668799428559	0.111163447891491
GKAP1	chr9:83859681:A:G	NI	monocyte	-0.0960219679142865	0.0855289160469288	0.136674781880053
GKAP1	chr9:83859681:A:G	NI	B	-0.0476408578548741	0.0677152010001024	0.246827783019542
GKAP1	chr9:83859681:A:G	NI	CD4T	-0.0666652880841391	0.0773279547094323	0.204293953598725
GKAP1	chr9:83859681:A:G	IAV	NK	-0.112521759991064	0.0773197490923074	0.0686031721019383
GKAP1	chr9:83859681:A:G	IAV	CD8T	-0.082573010535698	0.0632608112807907	0.0956724061095954
GKAP1	chr9:83859681:A:G	IAV	monocyte	-0.0920466933982529	0.0778024361655323	0.121915431554144
GKAP1	chr9:83859681:A:G	IAV	B	-0.0692483145442513	0.0646820996239869	0.146705996619434
GKAP1	chr9:83859681:A:G	IAV	CD4T	-0.101598874854439	0.0732050763280341	0.0919902719221531
GKAP1	chr9:83859681:A:G	LPS	NK	-0.147142329498636	0.0971367695515924	0.0538241371365857
GKAP1	chr9:83859681:A:G	LPS	CD8T	-0.0971528802050356	0.0683027182479469	0.0796996739132915
GKAP1	chr9:83859681:A:G	LPS	monocyte	-0.0977409420587048	0.0870782753690013	0.135414095388523
GKAP1	chr9:83859681:A:G	LPS	B	-0.0660917506895544	0.0681781458402791	0.173729045414545
GKAP1	chr9:83859681:A:G	LPS	CD4T	-0.114851415149551	0.0800957266216804	0.0831203670352419
GKAP1	chr9:83859681:A:G	Tcruzi	NK	-0.0928219026110834	0.0727903379100404	0.104632130609409
GKAP1	chr9:83859681:A:G	Tcruzi	CD8T	-0.0905771313738857	0.0690310664741826	0.103616017986248
GKAP1	chr9:83859681:A:G	Tcruzi	monocyte	-0.0994627765119374	0.0866939611279537	0.131392413331634
GKAP1	chr9:83859681:A:G	Tcruzi	B	-0.0806379608934723	0.0706013954973548	0.130190041860513
GKAP1	chr9:83859681:A:G	Tcruzi	CD4T	-0.0687508820131649	0.0733350494784649	0.186290516978188
GKAP1	chr9:83924031:C:T	NI	NK	-0.0026231229297261	0.0332190666857676	0.649343079019114
GKAP1	chr9:83924031:C:T	NI	CD8T	-0.0112534844017659	0.0364691086757448	0.585900658792244
GKAP1	chr9:83924031:C:T	NI	monocyte	-0.0234082457821921	0.0504194080490627	0.506587300726551
GKAP1	chr9:83924031:C:T	NI	B	-0.0146498401007221	0.037773840921768	0.559367276865043
GKAP1	chr9:83924031:C:T	NI	CD4T	-0.00764612894012807	0.0419177039251396	0.610689877123564
GKAP1	chr9:83924031:C:T	IAV	NK	-0.00397157669330818	0.0313196159533648	0.637315711748162
GKAP1	chr9:83924031:C:T	IAV	CD8T	-0.00988947100031057	0.031493239757083	0.58418869364863
GKAP1	chr9:83924031:C:T	IAV	monocyte	-0.00512849484746387	0.0372443769473479	0.626248637944849
GKAP1	chr9:83924031:C:T	IAV	B	-0.00127524478336489	0.0327319673722443	0.652015258270703
GKAP1	chr9:83924031:C:T	IAV	CD4T	-0.00403690195967835	0.0355972788558376	0.638005817567582
GKAP1	chr9:83924031:C:T	LPS	NK	-0.00712583795184627	0.0338936058721909	0.610414650426415
GKAP1	chr9:83924031:C:T	LPS	CD8T	-0.00513815891878567	0.0316267288291228	0.619803596749412
GKAP1	chr9:83924031:C:T	LPS	monocyte	-0.00479690639125915	0.0451489818240243	0.619193979619755
GKAP1	chr9:83924031:C:T	LPS	B	-0.0147754148602777	0.0379991262768085	0.554336790751025
GKAP1	chr9:83924031:C:T	LPS	CD4T	-0.0123192278153401	0.0396484481694155	0.581037222466279
GKAP1	chr9:83924031:C:T	Tcruzi	NK	-0.00374612651744697	0.0348355425094297	0.635976344439021
GKAP1	chr9:83924031:C:T	Tcruzi	CD8T	-0.00732289436509215	0.0344444337494087	0.60626319515572
GKAP1	chr9:83924031:C:T	Tcruzi	monocyte	-0.0562792289392728	0.101867392882566	0.408246970906342
GKAP1	chr9:83924031:C:T	Tcruzi	B	-0.0201074985133118	0.0410551193884311	0.518870831427861
GKAP1	chr9:83924031:C:T	Tcruzi	CD4T	-0.0159928612487162	0.0420325717074631	0.559764174036367
GLB1	chr3:32994726:G:C	NI	NK	-0.0022024716922569	0.0312888667540614	0.520896381306638
GLB1	chr3:32994726:G:C	NI	CD8T	-0.0360633461819718	0.0365089559208409	0.240191107007976
GLB1	chr3:32994726:G:C	NI	monocyte	-0.0192732896434048	0.0396617166496575	0.382590092027011
GLB1	chr3:32994726:G:C	NI	B	-0.0257256520446722	0.0361389673483475	0.3183474810432
GLB1	chr3:32994726:G:C	NI	CD4T	-0.0612732742930785	0.0496242342117877	0.182735028881394
GLB1	chr3:32994726:G:C	IAV	NK	-0.00290059270088589	0.0289429772790432	0.512055299558785
GLB1	chr3:32994726:G:C	IAV	CD8T	-0.0146248392547375	0.0267366486557681	0.364971364630254
GLB1	chr3:32994726:G:C	IAV	monocyte	-0.0117794501088207	0.0331930601415062	0.439063262162461
GLB1	chr3:32994726:G:C	IAV	B	-0.00599656272951419	0.0300473571563621	0.47594229834216
GLB1	chr3:32994726:G:C	IAV	CD4T	-0.0436715777881539	0.0387254502200163	0.209238517234965
GLB1	chr3:32994726:G:C	LPS	NK	-0.00662158049173673	0.0305477313451397	0.471091319788638
GLB1	chr3:32994726:G:C	LPS	CD8T	-0.0181397958486051	0.0291282602055822	0.338009752857305
GLB1	chr3:32994726:G:C	LPS	monocyte	-0.0225174603550899	0.0407628266664838	0.367700394337105
GLB1	chr3:32994726:G:C	LPS	B	-0.0241409932928524	0.035227197188474	0.323928069994893
GLB1	chr3:32994726:G:C	LPS	CD4T	-0.0542625933433937	0.04442781414757	0.188728905666419
GLB1	chr3:32994726:G:C	Tcruzi	NK	-0.00934049211930468	0.0314384930085977	0.448578799706334
GLB1	chr3:32994726:G:C	Tcruzi	CD8T	-0.0300516706536772	0.0333736132390347	0.263130777604511
GLB1	chr3:32994726:G:C	Tcruzi	monocyte	-0.0157420365334372	0.0381227477751399	0.416213846523289
GLB1	chr3:32994726:G:C	Tcruzi	B	-0.0221515852517925	0.0336208052486812	0.333371676595201
GLB1	chr3:32994726:G:C	Tcruzi	CD4T	-0.0629171462036506	0.0504322661723145	0.182012388160717
GLB1	chr3:33025191:C:T	NI	NK	0.028730946734678	0.0495218019241563	0.2791363390571
GLB1	chr3:33025191:C:T	NI	CD8T	0.012700825587853	0.0474224079061138	0.393596275321276
GLB1	chr3:33025191:C:T	NI	monocyte	0.265373182145325	0.0549232495892216	4.42033604777493e-07
GLB1	chr3:33025191:C:T	NI	B	0.130545015261491	0.052629617368011	0.00634125512191036
GLB1	chr3:33025191:C:T	NI	CD4T	-0.0375863320783636	0.0495100727193732	0.224401510910873
GLB1	chr3:33025191:C:T	IAV	NK	-0.0117097571691046	0.0488807602975363	0.413509901847154
GLB1	chr3:33025191:C:T	IAV	CD8T	0.0200062466861238	0.0461655691154163	0.330899069022836
GLB1	chr3:33025191:C:T	IAV	monocyte	0.251021823009802	0.0550608143140902	3.57742559089481e-07
GLB1	chr3:33025191:C:T	IAV	B	0.130457504195779	0.0492837275683273	0.00321263687796493
GLB1	chr3:33025191:C:T	IAV	CD4T	0.00146647073911835	0.0445613632961988	0.486277428432593
GLB1	chr3:33025191:C:T	LPS	NK	0.0272161025474983	0.0494028011354567	0.288408833518311
GLB1	chr3:33025191:C:T	LPS	CD8T	-0.017261436146746	0.0466413966989849	0.361199041300547
GLB1	chr3:33025191:C:T	LPS	monocyte	0.247558609942731	0.057683139480854	7.44668055630885e-06
GLB1	chr3:33025191:C:T	LPS	B	0.150479827204905	0.0527639309269064	0.00172117040122478
GLB1	chr3:33025191:C:T	LPS	CD4T	-0.0389782937150298	0.0452367107211212	0.19471847118434
GLB1	chr3:33025191:C:T	Tcruzi	NK	0.0297604142252034	0.0515976270221651	0.279734201860557
GLB1	chr3:33025191:C:T	Tcruzi	CD8T	0.0266519094870557	0.0461938635606885	0.281971967118284
GLB1	chr3:33025191:C:T	Tcruzi	monocyte	0.274402912557708	0.056738182740367	2.52600956140188e-07
GLB1	chr3:33025191:C:T	Tcruzi	B	0.16287778022551	0.0530050816798597	0.000576839622737593
GLB1	chr3:33025191:C:T	Tcruzi	CD4T	0.00558967664503737	0.0478256719530734	0.45516055920753
GLB1	chr3:33045579:T:C	NI	NK	0.0285125409191546	0.093220832052581	0.37211748885587
GLB1	chr3:33045579:T:C	NI	CD8T	0.0627668619141555	0.0909921791901411	0.242860671306494
GLB1	chr3:33045579:T:C	NI	monocyte	0.384546679015546	0.125757865719162	0.00100447668734131
GLB1	chr3:33045579:T:C	NI	B	0.0728375193509255	0.0990655120926484	0.224891924703208
GLB1	chr3:33045579:T:C	NI	CD4T	-0.0886543543529567	0.106662347209237	0.204963967921213
GLB1	chr3:33045579:T:C	IAV	NK	-0.0138766985957068	0.0924746372829839	0.45965854484566
GLB1	chr3:33045579:T:C	IAV	CD8T	0.064540262817406	0.0833742904124402	0.213429532824884
GLB1	chr3:33045579:T:C	IAV	monocyte	0.279177853886192	0.106925145656132	0.00311346303765372
GLB1	chr3:33045579:T:C	IAV	B	0.0583508068467594	0.0889544699075409	0.247702110529093
GLB1	chr3:33045579:T:C	IAV	CD4T	0.0116273775031571	0.0873287200023319	0.445091548867162
GLB1	chr3:33045579:T:C	LPS	NK	-0.00239830083378047	0.0955601410628359	0.493250571868599
GLB1	chr3:33045579:T:C	LPS	CD8T	0.0678039426299959	0.0859523843541925	0.210230724531238
GLB1	chr3:33045579:T:C	LPS	monocyte	0.370527302937773	0.127636852945214	0.00128226453503112
GLB1	chr3:33045579:T:C	LPS	B	0.104920627519219	0.098865930090413	0.138229934315962
GLB1	chr3:33045579:T:C	LPS	CD4T	-0.00397944887671824	0.0890548611390527	0.486326691021794
GLB1	chr3:33045579:T:C	Tcruzi	NK	0.0670127599852767	0.0969223077596047	0.240435074762646
GLB1	chr3:33045579:T:C	Tcruzi	CD8T	0.106943501547321	0.0936608487141182	0.117856527133628
GLB1	chr3:33045579:T:C	Tcruzi	monocyte	0.41875987188992	0.135519509739353	0.000884583645895914
GLB1	chr3:33045579:T:C	Tcruzi	B	0.100358070543764	0.0954530962063805	0.140195873936469
GLB1	chr3:33045579:T:C	Tcruzi	CD4T	-0.0337702229059724	0.0946699135278209	0.366527607326231
GLB1	chr3:33058999:T:C	NI	NK	0.00702736836009428	0.0526609340492196	0.434241743050106
GLB1	chr3:33058999:T:C	NI	CD8T	0.0837183756963629	0.0502237473986511	0.0444524895409657
GLB1	chr3:33058999:T:C	NI	monocyte	-0.216257830036173	0.0626894252525823	0.000111063034980541
GLB1	chr3:33058999:T:C	NI	B	-0.0221164452491868	0.0550222397671932	0.342278537440423
GLB1	chr3:33058999:T:C	NI	CD4T	0.089568060129242	0.0516136053284532	0.0406211235062963
GLB1	chr3:33058999:T:C	IAV	NK	0.071039942181988	0.0521632352877975	0.0774779748939881
GLB1	chr3:33058999:T:C	IAV	CD8T	0.0421117224425087	0.0473575947654167	0.179294704289816
GLB1	chr3:33058999:T:C	IAV	monocyte	-0.152291767583303	0.056169933206636	0.00214158780719387
GLB1	chr3:33058999:T:C	IAV	B	-0.0421513078971342	0.0512084543986512	0.203289804850176
GLB1	chr3:33058999:T:C	IAV	CD4T	0.0544521887964369	0.0471107594535837	0.122406717820955
GLB1	chr3:33058999:T:C	LPS	NK	0.0350700869601896	0.0513469191398225	0.242293831919717
GLB1	chr3:33058999:T:C	LPS	CD8T	0.1034734439694	0.0515406507842168	0.0148432573913159
GLB1	chr3:33058999:T:C	LPS	monocyte	-0.125568304149922	0.06017953309838	0.0186242554070516
GLB1	chr3:33058999:T:C	LPS	B	-0.00677702844243895	0.0545523367339591	0.44566614735527
GLB1	chr3:33058999:T:C	LPS	CD4T	0.128788973514094	0.0496755519788974	0.00326958830296078
GLB1	chr3:33058999:T:C	Tcruzi	NK	0.0292630378167223	0.0540106210206462	0.287956011121193
GLB1	chr3:33058999:T:C	Tcruzi	CD8T	0.0691043129735859	0.0485460867635779	0.0747279872574465
GLB1	chr3:33058999:T:C	Tcruzi	monocyte	-0.210096873188306	0.0641166108012972	0.000190587385884733
GLB1	chr3:33058999:T:C	Tcruzi	B	-0.0583907432425177	0.0556199264392112	0.142727025552378
GLB1	chr3:33058999:T:C	Tcruzi	CD4T	0.0920450275297652	0.0507349326126722	0.0334958771860145
GLB1	chr3:33060584:A:C	NI	NK	-0.0197734610177927	0.0500309475685115	0.337304344903352
GLB1	chr3:33060584:A:C	NI	CD8T	-0.0650501224074032	0.0480991293424662	0.0846750597129449
GLB1	chr3:33060584:A:C	NI	monocyte	-0.27102014832742	0.0580866853961249	3.7987788703564e-07
GLB1	chr3:33060584:A:C	NI	B	-0.14166748911418	0.0535447447583447	0.00346892226955831
GLB1	chr3:33060584:A:C	NI	CD4T	-0.055337036623778	0.0498962954821166	0.132471756832801
GLB1	chr3:33060584:A:C	IAV	NK	-0.0420360146758676	0.0471830460160694	0.182224817491382
GLB1	chr3:33060584:A:C	IAV	CD8T	-0.0441789306761549	0.0450989645789964	0.158081427488893
GLB1	chr3:33060584:A:C	IAV	monocyte	-0.210804615554067	0.053291329867214	2.18000343331637e-05
GLB1	chr3:33060584:A:C	IAV	B	-0.159541280366744	0.0528683261789487	0.000421977500223214
GLB1	chr3:33060584:A:C	IAV	CD4T	-0.0359520517379036	0.0455580020420743	0.211859145475394
GLB1	chr3:33060584:A:C	LPS	NK	-0.0456835700620592	0.0493288351036206	0.173375549191985
GLB1	chr3:33060584:A:C	LPS	CD8T	-0.0169887029390153	0.0463858526939116	0.344891074685867
GLB1	chr3:33060584:A:C	LPS	monocyte	-0.27561313907392	0.0617766165071401	6.98132493814896e-07
GLB1	chr3:33060584:A:C	LPS	B	-0.149401929155743	0.0531702795126687	0.00195040135428026
GLB1	chr3:33060584:A:C	LPS	CD4T	-0.0286631751542387	0.0460293118466079	0.263274385303831
GLB1	chr3:33060584:A:C	Tcruzi	NK	-0.0466593830268195	0.0514924733709711	0.178460120960673
GLB1	chr3:33060584:A:C	Tcruzi	CD8T	-0.046792360567701	0.0462241101378989	0.152761590548501
GLB1	chr3:33060584:A:C	Tcruzi	monocyte	-0.243582565297106	0.0570450555838563	8.50458891132888e-06
GLB1	chr3:33060584:A:C	Tcruzi	B	-0.132344596829449	0.0513143433513457	0.00461237855813512
GLB1	chr3:33060584:A:C	Tcruzi	CD4T	-0.0554940946802364	0.0486774535389187	0.125355008394252
GLB1	chr3:33072500:T:G	NI	NK	0.0225183352559514	0.0848206882681601	0.518378908479898
GLB1	chr3:33072500:T:G	NI	CD8T	0.0438081922340198	0.108277317824128	0.470104105678516
GLB1	chr3:33072500:T:G	NI	monocyte	0.00962678361948787	0.107777157890101	0.556746533030288
GLB1	chr3:33072500:T:G	NI	B	0.0188389792399003	0.0915499808299944	0.537848793135322
GLB1	chr3:33072500:T:G	NI	CD4T	0.0814156134113551	0.160147500526434	0.415387978343567
GLB1	chr3:33072500:T:G	IAV	NK	0.0196830307025637	0.0778303279002193	0.522160504252552
GLB1	chr3:33072500:T:G	IAV	CD8T	0.025750298120585	0.076038203643942	0.493222695590251
GLB1	chr3:33072500:T:G	IAV	monocyte	0.0071946653176952	0.0883329089975831	0.578205105161765
GLB1	chr3:33072500:T:G	IAV	B	0.012240699924761	0.0773406413104691	0.551688988523938
GLB1	chr3:33072500:T:G	IAV	CD4T	0.0620888590722939	0.127704940715263	0.434717580153812
GLB1	chr3:33072500:T:G	LPS	NK	0.0253531712051181	0.0866412262195533	0.505896932893107
GLB1	chr3:33072500:T:G	LPS	CD8T	0.0350500776359636	0.0912951721834976	0.473786089689134
GLB1	chr3:33072500:T:G	LPS	monocyte	0.000975320865872551	0.106621635282742	0.588033962490972
GLB1	chr3:33072500:T:G	LPS	B	0.0192474218890639	0.091176429138794	0.532411344874458
GLB1	chr3:33072500:T:G	LPS	CD4T	0.0739360398310754	0.146809251013388	0.422452656588326
GLB1	chr3:33072500:T:G	Tcruzi	NK	0.0250056127420971	0.0886895127812321	0.511783559737354
GLB1	chr3:33072500:T:G	Tcruzi	CD8T	0.0451390325576825	0.107136140514563	0.461907426270645
GLB1	chr3:33072500:T:G	Tcruzi	monocyte	0.0067536164721194	0.104601477600766	0.578377679144701
GLB1	chr3:33072500:T:G	Tcruzi	B	0.0185270849964474	0.0873566778105576	0.534556553636635
GLB1	chr3:33072500:T:G	Tcruzi	CD4T	0.071727091846741	0.145873525960934	0.430524016474049
GLB1	chr3:33075576:T:A	NI	NK	0.00115544347133037	0.05196381072449	0.585457407329043
GLB1	chr3:33075576:T:A	NI	CD8T	0.0214320771752803	0.0571010677925182	0.473290087989798
GLB1	chr3:33075576:T:A	NI	monocyte	-0.011652001691497	0.0681147654376088	0.539680357249014
GLB1	chr3:33075576:T:A	NI	B	-0.0145850180003746	0.0612703024050804	0.545401627126814
GLB1	chr3:33075576:T:A	NI	CD4T	0.0584905620759318	0.0832928165894033	0.35377140589084
GLB1	chr3:33075576:T:A	IAV	NK	0.00324529248606555	0.048232477901245	0.57197952631736
GLB1	chr3:33075576:T:A	IAV	CD8T	0.0168568278846086	0.0463070390465288	0.478132043524484
GLB1	chr3:33075576:T:A	IAV	monocyte	-0.00846004265608215	0.0572548650944525	0.564117927031013
GLB1	chr3:33075576:T:A	IAV	B	-0.00518368708142312	0.0504030046173844	0.587381788977762
GLB1	chr3:33075576:T:A	IAV	CD4T	0.0549600034754655	0.0763931939834408	0.352119117277774
GLB1	chr3:33075576:T:A	LPS	NK	0.00797318047601053	0.051638430491711	0.543128334123158
GLB1	chr3:33075576:T:A	LPS	CD8T	0.017419250102119	0.0504021091832623	0.479482903509524
GLB1	chr3:33075576:T:A	LPS	monocyte	-0.0222091196058895	0.0718384508189864	0.501788446179749
GLB1	chr3:33075576:T:A	LPS	B	-0.0139110383030818	0.060602958203058	0.544787708308917
GLB1	chr3:33075576:T:A	LPS	CD4T	0.0547491419551023	0.0776454182731687	0.358315253647407
GLB1	chr3:33075576:T:A	Tcruzi	NK	0.00936062753696998	0.0532891585276536	0.539765969033555
GLB1	chr3:33075576:T:A	Tcruzi	CD8T	0.0164073838144344	0.0542078526426231	0.493442478505941
GLB1	chr3:33075576:T:A	Tcruzi	monocyte	-0.0157638373829967	0.0672460311663482	0.533482554097172
GLB1	chr3:33075576:T:A	Tcruzi	B	-0.0126212731659498	0.0574985487798224	0.549798674900547
GLB1	chr3:33075576:T:A	Tcruzi	CD4T	0.0467522384288781	0.0730462242028483	0.384443899379861
GLB1	chr3:33090396:G:A	NI	NK	0.0344373925816682	0.0669726634792596	0.424235764647971
GLB1	chr3:33090396:G:A	NI	CD8T	0.0491286803364428	0.0786422285953712	0.386592279063428
GLB1	chr3:33090396:G:A	NI	monocyte	0.0345628499364397	0.0842031032585497	0.445050166228902
GLB1	chr3:33090396:G:A	NI	B	0.0412624790500686	0.0757332152046764	0.413709061066897
GLB1	chr3:33090396:G:A	NI	CD4T	0.0538598230895248	0.0900595927065633	0.391876612414592
GLB1	chr3:33090396:G:A	IAV	NK	0.0437595300372804	0.0710464526105083	0.381982019537888
GLB1	chr3:33090396:G:A	IAV	CD8T	0.0344404928478279	0.0600686101475902	0.401403949101894
GLB1	chr3:33090396:G:A	IAV	monocyte	0.0314380961178239	0.0715390451759271	0.454189505554471
GLB1	chr3:33090396:G:A	IAV	B	0.0357055749078569	0.0660018820872093	0.41408932693586
GLB1	chr3:33090396:G:A	IAV	CD4T	0.0453355652623218	0.0765375013152934	0.39996329560401
GLB1	chr3:33090396:G:A	LPS	NK	0.0427663255880291	0.0721400714404768	0.390087939670449
GLB1	chr3:33090396:G:A	LPS	CD8T	0.0442255913985087	0.0702280023505969	0.378101242694189
GLB1	chr3:33090396:G:A	LPS	monocyte	0.0302880418182137	0.0823146690333371	0.466023301618647
GLB1	chr3:33090396:G:A	LPS	B	0.0486747808095377	0.0808046883781932	0.385698916559764
GLB1	chr3:33090396:G:A	LPS	CD4T	0.0542381858116203	0.0862843693379922	0.383201734649049
GLB1	chr3:33090396:G:A	Tcruzi	NK	0.0367145208550254	0.0696390464302098	0.417992123139813
GLB1	chr3:33090396:G:A	Tcruzi	CD8T	0.0485786164232491	0.0769257971019834	0.381770785068626
GLB1	chr3:33090396:G:A	Tcruzi	monocyte	0.0423792473955407	0.0865599736952007	0.4310418301137
GLB1	chr3:33090396:G:A	Tcruzi	B	0.0424853043611506	0.0745885532170576	0.401733933468603
GLB1	chr3:33090396:G:A	Tcruzi	CD4T	0.0542385923831551	0.0875351189104341	0.388824062892659
GLB1	chr3:33103989:A:G	NI	NK	-0.00836678682617242	0.0528369526630285	0.442176215017231
GLB1	chr3:33103989:A:G	NI	CD8T	0.0302800740286984	0.0500659953530835	0.272094705559975
GLB1	chr3:33103989:A:G	NI	monocyte	0.292897877802634	0.0573180047960864	1.37542571378575e-07
GLB1	chr3:33103989:A:G	NI	B	0.145032900191835	0.0552994668762488	0.00416530944037844
GLB1	chr3:33103989:A:G	NI	CD4T	-0.0332220823699297	0.0518873513524206	0.262115890146032
GLB1	chr3:33103989:A:G	IAV	NK	0.0281719483621314	0.0500199047590088	0.284158507599028
GLB1	chr3:33103989:A:G	IAV	CD8T	0.0377376948152373	0.048852516332376	0.217399260361883
GLB1	chr3:33103989:A:G	IAV	monocyte	0.276110091201278	0.0561484866196244	1.52744644078597e-07
GLB1	chr3:33103989:A:G	IAV	B	0.172471997848995	0.0535576515285559	0.000304492600170419
GLB1	chr3:33103989:A:G	IAV	CD4T	0.000537087440463848	0.0472658801617056	0.492405495935148
GLB1	chr3:33103989:A:G	LPS	NK	0.00418761793287176	0.0524577366678417	0.462383416809058
GLB1	chr3:33103989:A:G	LPS	CD8T	0.00472646367659465	0.0483618072196797	0.455703442880344
GLB1	chr3:33103989:A:G	LPS	monocyte	0.362695771046	0.0634477097512027	2.97957190576594e-10
GLB1	chr3:33103989:A:G	LPS	B	0.157317252027259	0.0547230038446159	0.00186746883006478
GLB1	chr3:33103989:A:G	LPS	CD4T	0.00837527192664647	0.046272753608505	0.427151366849668
GLB1	chr3:33103989:A:G	Tcruzi	NK	0.0197678474496035	0.0542458612399251	0.35578775557176
GLB1	chr3:33103989:A:G	Tcruzi	CD8T	0.0296699208157891	0.0483039551682938	0.268860791526249
GLB1	chr3:33103989:A:G	Tcruzi	monocyte	0.279550556865135	0.0578260839818247	1.11626579166426e-06
GLB1	chr3:33103989:A:G	Tcruzi	B	0.15183798126629	0.0535745320938551	0.00200672477680305
GLB1	chr3:33103989:A:G	Tcruzi	CD4T	-0.0138081994617345	0.0503660193270428	0.393514606166798
GLB1	chr3:33120998:G:A	NI	NK	0.0212276840282895	0.0799010216841787	0.483044626331634
GLB1	chr3:33120998:G:A	NI	CD8T	0.0713367630099557	0.110974539936343	0.34904524867239
GLB1	chr3:33120998:G:A	NI	monocyte	-0.0882122911424354	0.143510987195926	0.343473480474529
GLB1	chr3:33120998:G:A	NI	B	-0.025873620168761	0.0941870250348019	0.504315328487365
GLB1	chr3:33120998:G:A	NI	CD4T	0.0631937928520079	0.111128909936702	0.378428066443409
GLB1	chr3:33120998:G:A	IAV	NK	0.0111925351513736	0.0738445041746255	0.517790299951441
GLB1	chr3:33120998:G:A	IAV	CD8T	0.0234526706951442	0.0693474397670381	0.456355795104264
GLB1	chr3:33120998:G:A	IAV	monocyte	-0.0655150641420856	0.114602912806521	0.378023445034986
GLB1	chr3:33120998:G:A	IAV	B	-0.0240288567000053	0.0825725384609503	0.497180746968959
GLB1	chr3:33120998:G:A	IAV	CD4T	0.0391565213442361	0.0895760665298162	0.426857502768366
GLB1	chr3:33120998:G:A	LPS	NK	0.0272219889445139	0.0817541846096346	0.46037409067584
GLB1	chr3:33120998:G:A	LPS	CD8T	0.0448019641835419	0.0847501135216162	0.391161144077248
GLB1	chr3:33120998:G:A	LPS	monocyte	-0.0519616235308555	0.116867360551187	0.422422401631995
GLB1	chr3:33120998:G:A	LPS	B	-0.0231198568707938	0.0916896711794131	0.508883876579137
GLB1	chr3:33120998:G:A	LPS	CD4T	0.0554044644742466	0.102274102877912	0.389962787207847
GLB1	chr3:33120998:G:A	Tcruzi	NK	0.0307992950461893	0.0854115701333006	0.453007691021496
GLB1	chr3:33120998:G:A	Tcruzi	CD8T	0.0495251895377989	0.091608927734043	0.389957972547121
GLB1	chr3:33120998:G:A	Tcruzi	monocyte	-0.074372000732903	0.130062114326229	0.377678742388057
GLB1	chr3:33120998:G:A	Tcruzi	B	-0.0217081928112044	0.0876958075530773	0.511735673188664
GLB1	chr3:33120998:G:A	Tcruzi	CD4T	0.0728825753466632	0.11366669705881	0.354977283518474
GLB1	chr3:33143915:G:A	NI	NK	-0.00230599485666095	0.0259974815792267	0.685246815857394
GLB1	chr3:33143915:G:A	NI	CD8T	0.0125517816482596	0.0261840220207555	0.525242803561596
GLB1	chr3:33143915:G:A	NI	monocyte	-0.0070614618718062	0.0335103980348163	0.59951658607882
GLB1	chr3:33143915:G:A	NI	B	0.0227401209650759	0.0354634762985605	0.464949258931254
GLB1	chr3:33143915:G:A	NI	CD4T	0.0195320590192928	0.032594515340265	0.47765137570147
GLB1	chr3:33143915:G:A	IAV	NK	0.00761021767933056	0.022909595897429	0.572265201819384
GLB1	chr3:33143915:G:A	IAV	CD8T	0.0108094909074707	0.0227503909135076	0.524452633584229
GLB1	chr3:33143915:G:A	IAV	monocyte	0.00605128100932261	0.0266087317186579	0.614679052394348
GLB1	chr3:33143915:G:A	IAV	B	0.0177785568910612	0.0294327421887183	0.478617356828119
GLB1	chr3:33143915:G:A	IAV	CD4T	0.0132968740885619	0.0262687765956153	0.517482900895438
GLB1	chr3:33143915:G:A	LPS	NK	0.00457501521963634	0.0237456566017683	0.604244177764607
GLB1	chr3:33143915:G:A	LPS	CD8T	0.0138492693201118	0.0253896270554001	0.496975520248658
GLB1	chr3:33143915:G:A	LPS	monocyte	0.00453173147515535	0.0307561685112125	0.622481197505582
GLB1	chr3:33143915:G:A	LPS	B	0.0175509374327192	0.0306113712566972	0.48690913317607
GLB1	chr3:33143915:G:A	LPS	CD4T	0.0149820784123983	0.0281189049092623	0.505192316661525
GLB1	chr3:33143915:G:A	Tcruzi	NK	0.00880598065337148	0.0253655563139854	0.566252566802683
GLB1	chr3:33143915:G:A	Tcruzi	CD8T	0.0153611125535295	0.0270717403652898	0.49503010897798
GLB1	chr3:33143915:G:A	Tcruzi	monocyte	-0.00535693084301833	0.0308293616729815	0.63840928965085
GLB1	chr3:33143915:G:A	Tcruzi	B	0.0136797601595505	0.0274403149220513	0.514688685000004
GLB1	chr3:33143915:G:A	Tcruzi	CD4T	0.0194194333969036	0.0313843322234583	0.479980183473811
GLB1	chr3:33169849:T:C	NI	NK	0.00816075217813046	0.0352792702067465	0.544542493415475
GLB1	chr3:33169849:T:C	NI	CD8T	0.0292385352400135	0.0439676708460812	0.408565689108509
GLB1	chr3:33169849:T:C	NI	monocyte	0.00856539144018725	0.0467348838615341	0.538649801261478
GLB1	chr3:33169849:T:C	NI	B	0.0255750482069078	0.0437862134645946	0.434105733131735
GLB1	chr3:33169849:T:C	NI	CD4T	0.0372086039022768	0.052123163828875	0.385502927130082
GLB1	chr3:33169849:T:C	IAV	NK	0.0164180729753062	0.0350791706773135	0.473947786607468
GLB1	chr3:33169849:T:C	IAV	CD8T	0.0147282960193982	0.0316773041799335	0.471780483776129
GLB1	chr3:33169849:T:C	IAV	monocyte	0.0141660214648078	0.0391902601300892	0.512538157757611
GLB1	chr3:33169849:T:C	IAV	B	0.0269449015928106	0.0416675181862249	0.409273375427136
GLB1	chr3:33169849:T:C	IAV	CD4T	0.0311286396328289	0.0443637908099798	0.397899233848371
GLB1	chr3:33169849:T:C	LPS	NK	0.0134712336070651	0.035895110923533	0.494026203035391
GLB1	chr3:33169849:T:C	LPS	CD8T	0.0233070323006299	0.0375289616835375	0.414486337049836
GLB1	chr3:33169849:T:C	LPS	monocyte	0.0251404183903379	0.0502459735732793	0.448651119839687
GLB1	chr3:33169849:T:C	LPS	B	0.0335098970206616	0.0488406320128973	0.387522015965001
GLB1	chr3:33169849:T:C	LPS	CD4T	0.0354800759706781	0.0484964464744784	0.381129134880973
GLB1	chr3:33169849:T:C	Tcruzi	NK	0.00285546465724578	0.0377711587269095	0.585373980734557
GLB1	chr3:33169849:T:C	Tcruzi	CD8T	0.0228245829381897	0.0393503888241203	0.435617641752182
GLB1	chr3:33169849:T:C	Tcruzi	monocyte	0.0146349508973597	0.0446627922472029	0.517854418298938
GLB1	chr3:33169849:T:C	Tcruzi	B	0.0246060487056696	0.0419394518073112	0.431109809154364
GLB1	chr3:33169849:T:C	Tcruzi	CD4T	0.0321645355587951	0.0476085322845847	0.406033779653281
GLB1	chr3:33174858:G:A	NI	NK	0.0293486679266321	0.0437495650990441	0.298160441004535
GLB1	chr3:33174858:G:A	NI	CD8T	0.0284616085582373	0.0433630924197372	0.30533612365199
GLB1	chr3:33174858:G:A	NI	monocyte	0.0859678513555528	0.0648304191478859	0.128735412252661
GLB1	chr3:33174858:G:A	NI	B	0.0165521199966698	0.0459151074781021	0.402468078654266
GLB1	chr3:33174858:G:A	NI	CD4T	0.00342478325666058	0.0476743411136654	0.501569646792185
GLB1	chr3:33174858:G:A	IAV	NK	0.0176552101956728	0.0403014481481117	0.367743818878808
GLB1	chr3:33174858:G:A	IAV	CD8T	0.0442548127983645	0.0465159917795887	0.202163260781763
GLB1	chr3:33174858:G:A	IAV	monocyte	0.0523257814461661	0.0501442024186449	0.191781912449424
GLB1	chr3:33174858:G:A	IAV	B	0.0105270707908174	0.0409030084816795	0.434626424966015
GLB1	chr3:33174858:G:A	IAV	CD4T	0.00730633504828638	0.0418479956196185	0.464377006193125
GLB1	chr3:33174858:G:A	LPS	NK	0.0353391259589207	0.0449096218954175	0.257725517464885
GLB1	chr3:33174858:G:A	LPS	CD8T	0.0308698270224169	0.0408368593612843	0.26796430382109
GLB1	chr3:33174858:G:A	LPS	monocyte	0.0884764500230229	0.0672543753190461	0.127273057173927
GLB1	chr3:33174858:G:A	LPS	B	0.0192918496029445	0.0455512350295399	0.376464308204568
GLB1	chr3:33174858:G:A	LPS	CD4T	0.0390823948078154	0.0470292470193308	0.2518624985485
GLB1	chr3:33174858:G:A	Tcruzi	NK	0.0336459243342306	0.0460913821882308	0.2782570738455
GLB1	chr3:33174858:G:A	Tcruzi	CD8T	0.0349893785736283	0.0437348092278912	0.260261383476263
GLB1	chr3:33174858:G:A	Tcruzi	monocyte	0.10934267358701	0.0771454030376951	0.109659408164716
GLB1	chr3:33174858:G:A	Tcruzi	B	0.0235546633695203	0.044700559988367	0.346819900862573
GLB1	chr3:33174858:G:A	Tcruzi	CD4T	-0.00196073776916694	0.0472253032545997	0.539353411096147
GLB1	chr3:33179627:T:G	NI	NK	0.0213305117603484	0.0393296741791081	0.340356365492746
GLB1	chr3:33179627:T:G	NI	CD8T	0.0508593536042986	0.0444391959001119	0.17699664681982
GLB1	chr3:33179627:T:G	NI	monocyte	-0.0466592264215652	0.0539381822620149	0.2409637459374
GLB1	chr3:33179627:T:G	NI	B	0.00425003296222603	0.0416958612825084	0.500702935927315
GLB1	chr3:33179627:T:G	NI	CD4T	0.0445979635984124	0.0446863047041505	0.214618585120732
GLB1	chr3:33179627:T:G	IAV	NK	0.0296459955558738	0.0390592291217919	0.274353314289677
GLB1	chr3:33179627:T:G	IAV	CD8T	0.0462792703105442	0.0429519690932454	0.17768028426464
GLB1	chr3:33179627:T:G	IAV	monocyte	-0.0288719410537861	0.0445348493214575	0.325721175724437
GLB1	chr3:33179627:T:G	IAV	B	-0.00194847136338897	0.0380892538242878	0.553121931457753
GLB1	chr3:33179627:T:G	IAV	CD4T	0.0215299767850068	0.0390288108044844	0.333192565711701
GLB1	chr3:33179627:T:G	LPS	NK	0.0275716578072268	0.0398315963141894	0.282342710757649
GLB1	chr3:33179627:T:G	LPS	CD8T	0.0487680264159218	0.041894332094248	0.155676054374724
GLB1	chr3:33179627:T:G	LPS	monocyte	-0.0131957318817815	0.0479269251395759	0.442420799125543
GLB1	chr3:33179627:T:G	LPS	B	0.0184147436619901	0.0420429854251486	0.375638126993624
GLB1	chr3:33179627:T:G	LPS	CD4T	0.0838762250134319	0.0573102332209806	0.110404396968848
GLB1	chr3:33179627:T:G	Tcruzi	NK	0.0258312887445269	0.0413844118887454	0.314630582724087
GLB1	chr3:33179627:T:G	Tcruzi	CD8T	0.0495740595282351	0.0432514745050584	0.175485394399956
GLB1	chr3:33179627:T:G	Tcruzi	monocyte	-0.0154570012102012	0.0459820301399407	0.428111682827737
GLB1	chr3:33179627:T:G	Tcruzi	B	0.00627032368181178	0.0398867138689841	0.482128833383286
GLB1	chr3:33179627:T:G	Tcruzi	CD4T	0.0344394248391681	0.0423663114121094	0.261270606360077
GLB1L	chr2:219137812:C:A	NI	NK	-0.00728372006117192	0.0243887822352447	0.635907114007506
GLB1L	chr2:219137812:C:A	NI	CD8T	0.00795127417670627	0.0250438083782199	0.614561270298605
GLB1L	chr2:219137812:C:A	NI	monocyte	0.020408876249316	0.0386708078264187	0.491558241430435
GLB1L	chr2:219137812:C:A	NI	B	0.00838817823895008	0.0266120361903049	0.614094399654925
GLB1L	chr2:219137812:C:A	NI	CD4T	0.0203906608530011	0.0369816827514042	0.519205486516305
GLB1L	chr2:219137812:C:A	IAV	NK	-0.00332378097380397	0.020795149046011	0.675905180831318
GLB1L	chr2:219137812:C:A	IAV	CD8T	0.00831225819470271	0.0216056642084433	0.595956922248689
GLB1L	chr2:219137812:C:A	IAV	monocyte	0.00243005397639249	0.0258359858405392	0.675106828362343
GLB1L	chr2:219137812:C:A	IAV	B	0.00260750961756866	0.0223999149282817	0.668017564691249
GLB1L	chr2:219137812:C:A	IAV	CD4T	-0.000403918155664356	0.0270632911079192	0.695969251946307
GLB1L	chr2:219137812:C:A	LPS	NK	0.00271389230864934	0.0216917769730605	0.669784989539481
GLB1L	chr2:219137812:C:A	LPS	CD8T	0.00416897581072089	0.0209055578785034	0.642147552285654
GLB1L	chr2:219137812:C:A	LPS	monocyte	0.00187809055549428	0.0308290513566539	0.668100667564407
GLB1L	chr2:219137812:C:A	LPS	B	0.00706552228337684	0.0256438225527379	0.619452530638869
GLB1L	chr2:219137812:C:A	LPS	CD4T	0.00858222347662395	0.027996030812879	0.608806912283271
GLB1L	chr2:219137812:C:A	Tcruzi	NK	-0.00683825366169097	0.0264324756075802	0.646971461201677
GLB1L	chr2:219137812:C:A	Tcruzi	CD8T	-0.00361738184145269	0.0262697334907481	0.692158631896263
GLB1L	chr2:219137812:C:A	Tcruzi	monocyte	0.00951131598431781	0.0309928885887341	0.610457002635039
GLB1L	chr2:219137812:C:A	Tcruzi	B	0.0084004572675604	0.0256919989184195	0.608306980418603
GLB1L	chr2:219137812:C:A	Tcruzi	CD4T	0.0183472001434149	0.0347541152209077	0.543481132749373
GLB1L	chr2:219145213:C:T	NI	NK	-0.00884873076030114	0.0285913069184251	0.598814772916571
GLB1L	chr2:219145213:C:T	NI	CD8T	0.000554940343911419	0.0288773974389735	0.683437165256764
GLB1L	chr2:219145213:C:T	NI	monocyte	-0.0149361969004991	0.0415218683162429	0.539490248442293
GLB1L	chr2:219145213:C:T	NI	B	0.0116894770050993	0.0337735400102765	0.584963193908994
GLB1L	chr2:219145213:C:T	NI	CD4T	0.0026402759827417	0.036224164682311	0.657331943916578
GLB1L	chr2:219145213:C:T	IAV	NK	-0.00197278513360568	0.024101837684503	0.66364227120185
GLB1L	chr2:219145213:C:T	IAV	CD8T	0.00334886387855139	0.0226885574305801	0.649330656791412
GLB1L	chr2:219145213:C:T	IAV	monocyte	-0.0231210178997146	0.0423942537329635	0.502922252107896
GLB1L	chr2:219145213:C:T	IAV	B	0.0059107402804892	0.0273678870066745	0.624379018656293
GLB1L	chr2:219145213:C:T	IAV	CD4T	-0.000376806518002236	0.0307335212089108	0.686444449129642
GLB1L	chr2:219145213:C:T	LPS	NK	0.00274665705228972	0.0264130110747742	0.657408108075401
GLB1L	chr2:219145213:C:T	LPS	CD8T	-0.000383289100366287	0.0250546343072895	0.679007618881859
GLB1L	chr2:219145213:C:T	LPS	monocyte	-0.0283108690757853	0.0498829557298665	0.475882549824777
GLB1L	chr2:219145213:C:T	LPS	B	0.0123866971285113	0.0339802127925558	0.573158396862781
GLB1L	chr2:219145213:C:T	LPS	CD4T	0.00240175270308038	0.0334160081688658	0.66197936362094
GLB1L	chr2:219145213:C:T	Tcruzi	NK	-0.00354217441001587	0.0279509340389892	0.649855592899623
GLB1L	chr2:219145213:C:T	Tcruzi	CD8T	-0.00212682919192904	0.028281667500191	0.666823074956713
GLB1L	chr2:219145213:C:T	Tcruzi	monocyte	-0.0153080203063161	0.0392211281514355	0.555495104058597
GLB1L	chr2:219145213:C:T	Tcruzi	B	0.0104248957033064	0.0317786351816325	0.588582957017582
GLB1L	chr2:219145213:C:T	Tcruzi	CD4T	0.00437655366750334	0.0339946082050804	0.650400385730076
GLB1L	chr2:219166533:T:C	NI	NK	0.00502381356196464	0.030603645297392	0.659657093939488
GLB1L	chr2:219166533:T:C	NI	CD8T	-0.0103089433391751	0.0357313682231155	0.615866877469632
GLB1L	chr2:219166533:T:C	NI	monocyte	-0.0223994488147131	0.0509888297309368	0.519988160118412
GLB1L	chr2:219166533:T:C	NI	B	-0.00191527958298504	0.034364556585102	0.683364193758762
GLB1L	chr2:219166533:T:C	NI	CD4T	0.0031129787660654	0.0409014056256776	0.672221762801599
GLB1L	chr2:219166533:T:C	IAV	NK	-0.00157189456491529	0.0273127240667412	0.679708727759848
GLB1L	chr2:219166533:T:C	IAV	CD8T	-0.00879265522880423	0.0279826597700202	0.60710263145563
GLB1L	chr2:219166533:T:C	IAV	monocyte	-0.00390637655086484	0.0349167129068905	0.661549881492992
GLB1L	chr2:219166533:T:C	IAV	B	0.00545464972610758	0.0315429245514147	0.655336225765589
GLB1L	chr2:219166533:T:C	IAV	CD4T	-0.00285403229750577	0.0345840493833624	0.673335763669372
GLB1L	chr2:219166533:T:C	LPS	NK	-0.00139581246372448	0.0292355969205148	0.677594351370566
GLB1L	chr2:219166533:T:C	LPS	CD8T	-0.00795208525931551	0.0302226115351456	0.617555100401391
GLB1L	chr2:219166533:T:C	LPS	monocyte	0.0159395569042232	0.0595874286892677	0.597905568668154
GLB1L	chr2:219166533:T:C	LPS	B	0.00107802683172	0.0337996167617235	0.686756939155022
GLB1L	chr2:219166533:T:C	LPS	CD4T	-0.00381918153040572	0.0374588285151465	0.663651372784789
GLB1L	chr2:219166533:T:C	Tcruzi	NK	0.00649426367772085	0.0341481900623302	0.651610555230143
GLB1L	chr2:219166533:T:C	Tcruzi	CD8T	-0.00943418198866167	0.0343214791523692	0.6180285279852
GLB1L	chr2:219166533:T:C	Tcruzi	monocyte	-0.0161346613060118	0.0455860102187667	0.584684537839745
GLB1L	chr2:219166533:T:C	Tcruzi	B	0.00308472865817801	0.0329387942181955	0.67433924691324
GLB1L	chr2:219166533:T:C	Tcruzi	CD4T	0.00431970930739641	0.0385516515685647	0.671733387967557
GLB1L	chr2:219212683:G:A	NI	NK	-0.0108619636823974	0.0400486897778468	0.530243248474923
GLB1L	chr2:219212683:G:A	NI	CD8T	-0.0267835694355829	0.0493590124556408	0.44211884792242
GLB1L	chr2:219212683:G:A	NI	monocyte	0.00900926456216699	0.0591882655797947	0.571426151882285
GLB1L	chr2:219212683:G:A	NI	B	-0.0128353441920503	0.047379326656615	0.527948703286837
GLB1L	chr2:219212683:G:A	NI	CD4T	-0.0374910866997997	0.0631165394658937	0.416620569286516
GLB1L	chr2:219212683:G:A	IAV	NK	-0.0152402805527626	0.0391484999523585	0.493509278887229
GLB1L	chr2:219212683:G:A	IAV	CD8T	-0.0148881495003234	0.0360110379623109	0.481978974915066
GLB1L	chr2:219212683:G:A	IAV	monocyte	-0.00329052374169359	0.0472918591628274	0.601208188259011
GLB1L	chr2:219212683:G:A	IAV	B	-0.0281924868843684	0.0508111738817703	0.432532984993854
GLB1L	chr2:219212683:G:A	IAV	CD4T	-0.0490811008115986	0.0687099124957285	0.371759143525356
GLB1L	chr2:219212683:G:A	LPS	NK	-0.00233854781405761	0.0414036522127659	0.584145822975561
GLB1L	chr2:219212683:G:A	LPS	CD8T	-0.0264000945174626	0.04542550530838	0.423507656926234
GLB1L	chr2:219212683:G:A	LPS	monocyte	-0.00630791794584956	0.056466699754864	0.578725346815292
GLB1L	chr2:219212683:G:A	LPS	B	-0.0151272701327909	0.0473523550548539	0.510124226087518
GLB1L	chr2:219212683:G:A	LPS	CD4T	-0.0353125742801235	0.0590274309017131	0.419412150298376
GLB1L	chr2:219212683:G:A	Tcruzi	NK	-0.00758782091038948	0.0424100962049912	0.553090934163281
GLB1L	chr2:219212683:G:A	Tcruzi	CD8T	-0.0236517770905959	0.0466966698063658	0.451511506408555
GLB1L	chr2:219212683:G:A	Tcruzi	monocyte	0.00274540030965364	0.0547153836225259	0.62230679767228
GLB1L	chr2:219212683:G:A	Tcruzi	B	-0.0189468467539602	0.0468094895144328	0.487262703341638
GLB1L	chr2:219212683:G:A	Tcruzi	CD4T	-0.04409971897822	0.0653339040503041	0.393445900344634
GLB1L	chr2:219235479:C:G	NI	NK	0.0145550516215684	0.0331719670982838	0.512783948082482
GLB1L	chr2:219235479:C:G	NI	CD8T	0.00755459983895378	0.0337676380554216	0.583781673835127
GLB1L	chr2:219235479:C:G	NI	monocyte	-0.0270628271632048	0.0501234680694342	0.448450375873462
GLB1L	chr2:219235479:C:G	NI	B	0.00380642707639012	0.0352825964633214	0.623158809254451
GLB1L	chr2:219235479:C:G	NI	CD4T	-0.0268367610561278	0.0518722657819892	0.463796549964096
GLB1L	chr2:219235479:C:G	IAV	NK	0.00512171537886817	0.0282251682294385	0.590996929435296
GLB1L	chr2:219235479:C:G	IAV	CD8T	0.0114730542302462	0.0279675218420199	0.522716409844058
GLB1L	chr2:219235479:C:G	IAV	monocyte	-0.0281438322070825	0.0462262970046151	0.446009754520825
GLB1L	chr2:219235479:C:G	IAV	B	0.00891298440571741	0.0328986924017263	0.574414884899274
GLB1L	chr2:219235479:C:G	IAV	CD4T	0.000785906297291466	0.035354327051261	0.65014889595981
GLB1L	chr2:219235479:C:G	LPS	NK	0.00984938351559743	0.0311588642625755	0.547171485862518
GLB1L	chr2:219235479:C:G	LPS	CD8T	0.0174489699259985	0.0348133233580508	0.487631998759335
GLB1L	chr2:219235479:C:G	LPS	monocyte	-0.0298792537082849	0.0513959714493436	0.446081699942821
GLB1L	chr2:219235479:C:G	LPS	B	0.000902846004626932	0.0344773487066666	0.641331851666686
GLB1L	chr2:219235479:C:G	LPS	CD4T	-0.00401105188631555	0.0381128485072813	0.618670964731288
GLB1L	chr2:219235479:C:G	Tcruzi	NK	0.00874453333980681	0.0330528834862025	0.564796402038347
GLB1L	chr2:219235479:C:G	Tcruzi	CD8T	0.015795962235536	0.0370272397136055	0.518220199038228
GLB1L	chr2:219235479:C:G	Tcruzi	monocyte	-0.0288988473600312	0.0495909642537326	0.452950410224254
GLB1L	chr2:219235479:C:G	Tcruzi	B	0.000316057456945915	0.0332663044771627	0.650333231533421
GLB1L	chr2:219235479:C:G	Tcruzi	CD4T	-0.0134329458086687	0.0412680466910545	0.555283750476228
GLB1L	chr2:219235831:C:A	NI	NK	0.0113382902756295	0.0502753690975537	0.569240505974237
GLB1L	chr2:219235831:C:A	NI	CD8T	0.0254904139705676	0.0653580651590002	0.51631842103094
GLB1L	chr2:219235831:C:A	NI	monocyte	0.00155821072934336	0.0684422988690986	0.606995466600496
GLB1L	chr2:219235831:C:A	NI	B	0.00349561898294786	0.055866545268744	0.618099294372193
GLB1L	chr2:219235831:C:A	NI	CD4T	0.0233369113409561	0.075811211538771	0.534869654954196
GLB1L	chr2:219235831:C:A	IAV	NK	0.011547619248456	0.0472146982809948	0.563524137862255
GLB1L	chr2:219235831:C:A	IAV	CD8T	0.0157109957778506	0.0464041882822925	0.533217421611036
GLB1L	chr2:219235831:C:A	IAV	monocyte	0.000904697030861812	0.0558706050587275	0.634258322295445
GLB1L	chr2:219235831:C:A	IAV	B	0.00803256797757477	0.0489260218511615	0.589965614677085
GLB1L	chr2:219235831:C:A	IAV	CD4T	0.0218326384220116	0.065361485952896	0.535413943157306
GLB1L	chr2:219235831:C:A	LPS	NK	0.00841868056772299	0.0498456879869867	0.580519263353818
GLB1L	chr2:219235831:C:A	LPS	CD8T	0.0229393948344349	0.0570340106808241	0.506751213648128
GLB1L	chr2:219235831:C:A	LPS	monocyte	-0.00286878470593432	0.0679809414387707	0.620861610723839
GLB1L	chr2:219235831:C:A	LPS	B	0.00366637424176494	0.0554843118450597	0.61248688749363
GLB1L	chr2:219235831:C:A	LPS	CD4T	0.0199259235340354	0.0696219761431862	0.546087727462043
GLB1L	chr2:219235831:C:A	Tcruzi	NK	0.0098331894344236	0.0519396745595485	0.577757535421897
GLB1L	chr2:219235831:C:A	Tcruzi	CD8T	0.0207768730652222	0.0601191117145098	0.529984216614179
GLB1L	chr2:219235831:C:A	Tcruzi	monocyte	-0.00222708518103858	0.0658864460807806	0.631016563338578
GLB1L	chr2:219235831:C:A	Tcruzi	B	0.00123644804275758	0.0532592436441252	0.62723699159282
GLB1L	chr2:219235831:C:A	Tcruzi	CD4T	0.0190988801877074	0.0698525870624638	0.552912609121627
GLB1L	chr2:219243701:C:T	NI	NK	0.0146593708156524	0.106635003709875	0.452344112042555
GLB1L	chr2:219243701:C:T	NI	CD8T	0.0159250333953237	0.118907837884733	0.453964944153814
GLB1L	chr2:219243701:C:T	NI	monocyte	-0.67954105964665	0.17347488222218	3.33404515122648e-05
GLB1L	chr2:219243701:C:T	NI	B	-0.113069754430291	0.12785617023733	0.184040771298505
GLB1L	chr2:219243701:C:T	NI	CD4T	0.046505248917206	0.141787328041839	0.380282913457356
GLB1L	chr2:219243701:C:T	IAV	NK	-0.0775452636689718	0.102131939119393	0.221221071573611
GLB1L	chr2:219243701:C:T	IAV	CD8T	0.0343191787159972	0.0960210230733504	0.367913520578844
GLB1L	chr2:219243701:C:T	IAV	monocyte	-0.394857186043456	0.132406393975022	0.00109925197604244
GLB1L	chr2:219243701:C:T	IAV	B	-0.0593371064036437	0.115700689592836	0.295124412276649
GLB1L	chr2:219243701:C:T	IAV	CD4T	-0.0694628469154958	0.123988184582204	0.283095360420764
GLB1L	chr2:219243701:C:T	LPS	NK	-0.0766435057689854	0.106632992004699	0.233702074505342
GLB1L	chr2:219243701:C:T	LPS	CD8T	0.0136036988519063	0.104866359385942	0.457192000768853
GLB1L	chr2:219243701:C:T	LPS	monocyte	-0.461735328994038	0.148854092659006	0.000726949705626812
GLB1L	chr2:219243701:C:T	LPS	B	-0.174121784234921	0.126838731487745	0.0798673747480479
GLB1L	chr2:219243701:C:T	LPS	CD4T	-0.224526636323079	0.139820626401232	0.0472187714357275
GLB1L	chr2:219243701:C:T	Tcruzi	NK	-0.0537872071840077	0.121699502152503	0.325928234149321
GLB1L	chr2:219243701:C:T	Tcruzi	CD8T	-0.0525355556772447	0.116537982873935	0.324803358062619
GLB1L	chr2:219243701:C:T	Tcruzi	monocyte	-0.655371231335062	0.169257946727712	3.85637271833605e-05
GLB1L	chr2:219243701:C:T	Tcruzi	B	-0.122738280661067	0.122628343493024	0.15407799614502
GLB1L	chr2:219243701:C:T	Tcruzi	CD4T	-0.0345464534599847	0.129222033114271	0.390065669696772
GLB1L	chr2:219273087:G:A	NI	NK	-0.00721688924086893	0.0464306746745086	0.604991266693884
GLB1L	chr2:219273087:G:A	NI	CD8T	-0.0077498660066041	0.0529617343929915	0.606779799255963
GLB1L	chr2:219273087:G:A	NI	monocyte	0.00489270061383628	0.0660631092537005	0.606885221932628
GLB1L	chr2:219273087:G:A	NI	B	0.00462328295034019	0.0533466867085014	0.633019171120323
GLB1L	chr2:219273087:G:A	NI	CD4T	-0.0134430379918711	0.0671582389449256	0.582172204966368
GLB1L	chr2:219273087:G:A	IAV	NK	-0.00861235988776838	0.0433618646641191	0.592497187773043
GLB1L	chr2:219273087:G:A	IAV	CD8T	-0.00224607718930834	0.0388133350407077	0.631006897442005
GLB1L	chr2:219273087:G:A	IAV	monocyte	-0.000593927713811509	0.053234835744846	0.648101657990441
GLB1L	chr2:219273087:G:A	IAV	B	-0.00115391251725192	0.0448810262878915	0.642769975146735
GLB1L	chr2:219273087:G:A	IAV	CD4T	-0.014628175805552	0.0582987759921745	0.576365194781457
GLB1L	chr2:219273087:G:A	LPS	NK	-0.00548574100464651	0.0462574437642063	0.609564178737004
GLB1L	chr2:219273087:G:A	LPS	CD8T	-0.00691170984022628	0.045799225407633	0.600068866777626
GLB1L	chr2:219273087:G:A	LPS	monocyte	-0.000395519652129971	0.0647214883928245	0.63491508011955
GLB1L	chr2:219273087:G:A	LPS	B	0.00147532475541952	0.0522180487195385	0.644353532890889
GLB1L	chr2:219273087:G:A	LPS	CD4T	-0.0174480948585874	0.0650071409822069	0.56572250928237
GLB1L	chr2:219273087:G:A	Tcruzi	NK	-0.00376668653689439	0.0473723413408541	0.624021868071732
GLB1L	chr2:219273087:G:A	Tcruzi	CD8T	-0.00747302234633047	0.0509944634388675	0.604996492116738
GLB1L	chr2:219273087:G:A	Tcruzi	monocyte	0.00572041990116485	0.063440982227297	0.623138190729012
GLB1L	chr2:219273087:G:A	Tcruzi	B	0.000921135423085298	0.0493980531760291	0.64944529583017
GLB1L	chr2:219273087:G:A	Tcruzi	CD4T	-0.0129459665065625	0.0631722932514426	0.588351966724842
GLB1L	chr2:219281929:G:A	NI	NK	0.0119628463720462	0.0377140001927118	0.507315755275638
GLB1L	chr2:219281929:G:A	NI	CD8T	0.0192536058076509	0.0437819161791319	0.463915943316795
GLB1L	chr2:219281929:G:A	NI	monocyte	0.0323656693499426	0.0602892183974106	0.410556394480113
GLB1L	chr2:219281929:G:A	NI	B	0.0267639270603748	0.0486674730945245	0.428465057714904
GLB1L	chr2:219281929:G:A	NI	CD4T	0.0434975676235661	0.0629679604756886	0.374004211657035
GLB1L	chr2:219281929:G:A	IAV	NK	0.0147366321474541	0.0363656569161207	0.479591317685168
GLB1L	chr2:219281929:G:A	IAV	CD8T	0.00562164563966297	0.0325285879547031	0.544469552645438
GLB1L	chr2:219281929:G:A	IAV	monocyte	0.0274923720012203	0.0505518515546075	0.430764757042664
GLB1L	chr2:219281929:G:A	IAV	B	0.0158129654374716	0.0394480525763781	0.475190300484943
GLB1L	chr2:219281929:G:A	IAV	CD4T	0.044979221674972	0.0600283599935237	0.356905567839851
GLB1L	chr2:219281929:G:A	LPS	NK	0.00373703149745981	0.0381020323959874	0.565070604999102
GLB1L	chr2:219281929:G:A	LPS	CD8T	0.0157633202765425	0.0376475184482987	0.467292304527433
GLB1L	chr2:219281929:G:A	LPS	monocyte	0.0300580073883444	0.0589584600476781	0.431410833642406
GLB1L	chr2:219281929:G:A	LPS	B	0.0239618727562888	0.0467973851721724	0.437295910839556
GLB1L	chr2:219281929:G:A	LPS	CD4T	0.0454123518848759	0.0619089519105942	0.362532888387182
GLB1L	chr2:219281929:G:A	Tcruzi	NK	0.0136184156907641	0.0404637464956677	0.497866275832136
GLB1L	chr2:219281929:G:A	Tcruzi	CD8T	0.0158494811529997	0.041902278193953	0.478598049988404
GLB1L	chr2:219281929:G:A	Tcruzi	monocyte	0.0359729818189426	0.0604069398019662	0.406786320940193
GLB1L	chr2:219281929:G:A	Tcruzi	B	0.030365850133988	0.049389996782731	0.401839989547194
GLB1L	chr2:219281929:G:A	Tcruzi	CD4T	0.0502691045805674	0.0658408424624653	0.351428055961245
GLB1L	chr2:219283974:G:A	NI	NK	0.00838630105211771	0.0377605072174157	0.572122298842939
GLB1L	chr2:219283974:G:A	NI	CD8T	0.0237795378798266	0.048055776233599	0.486059627286567
GLB1L	chr2:219283974:G:A	NI	monocyte	0.0285649987268888	0.0598234442582231	0.458759618781794
GLB1L	chr2:219283974:G:A	NI	B	0.0245066953496878	0.0496195673706582	0.48426146361171
GLB1L	chr2:219283974:G:A	NI	CD4T	0.0290722514253489	0.0597295525448843	0.477882962625437
GLB1L	chr2:219283974:G:A	IAV	NK	0.0071523920162712	0.0350534967173331	0.576978497715206
GLB1L	chr2:219283974:G:A	IAV	CD8T	0.0140073366057286	0.0345962545369792	0.515565779675741
GLB1L	chr2:219283974:G:A	IAV	monocyte	0.00976704578758974	0.0445368377014328	0.569968432033327
GLB1L	chr2:219283974:G:A	IAV	B	0.0165779569089312	0.0401009703330647	0.511687884001272
GLB1L	chr2:219283974:G:A	IAV	CD4T	0.024719728631311	0.0503045032879061	0.486510371327211
GLB1L	chr2:219283974:G:A	LPS	NK	0.00762559212645906	0.037926755350464	0.572273606313613
GLB1L	chr2:219283974:G:A	LPS	CD8T	0.0177345896363242	0.0399336958075047	0.49777073864568
GLB1L	chr2:219283974:G:A	LPS	monocyte	0.0186882813280676	0.0547204931137929	0.522503677882819
GLB1L	chr2:219283974:G:A	LPS	B	0.0234511840777413	0.0484936339804211	0.483099163038168
GLB1L	chr2:219283974:G:A	LPS	CD4T	0.0299014811902239	0.0568596161991644	0.470225013005882
GLB1L	chr2:219283974:G:A	Tcruzi	NK	0.00856587191277351	0.0397802375742503	0.570760011319891
GLB1L	chr2:219283974:G:A	Tcruzi	CD8T	0.0225377299664371	0.0461849820121639	0.485889819416341
GLB1L	chr2:219283974:G:A	Tcruzi	monocyte	0.0226978771114784	0.0551792139929314	0.507913512501853
GLB1L	chr2:219283974:G:A	Tcruzi	B	0.023354992842642	0.0472163626584008	0.481385749374013
GLB1L	chr2:219283974:G:A	Tcruzi	CD4T	0.0354473100515992	0.0613026215965251	0.453277995361977
GLB1L	chr2:219318471:C:T	NI	NK	0.00296242141663432	0.0497468476311692	0.625237662207811
GLB1L	chr2:219318471:C:T	NI	CD8T	-0.00775564451985231	0.0571505070616929	0.592471785128773
GLB1L	chr2:219318471:C:T	NI	monocyte	0.00622755983959577	0.0712765108301035	0.590775916245736
GLB1L	chr2:219318471:C:T	NI	B	-0.024860219656514	0.0654016496337705	0.513019413296194
GLB1L	chr2:219318471:C:T	NI	CD4T	-0.0184824623693914	0.0738276940416546	0.549376350710295
GLB1L	chr2:219318471:C:T	IAV	NK	0.00564748117097356	0.0472964941881414	0.608204751026979
GLB1L	chr2:219318471:C:T	IAV	CD8T	-0.00761507297883835	0.0431957334246393	0.582498734067135
GLB1L	chr2:219318471:C:T	IAV	monocyte	0.00725023649692461	0.0596160112415779	0.604667379067185
GLB1L	chr2:219318471:C:T	IAV	B	-0.0299601531458013	0.065452915512644	0.479066057510918
GLB1L	chr2:219318471:C:T	IAV	CD4T	-0.0137882109646328	0.0619827228455595	0.566614355696935
GLB1L	chr2:219318471:C:T	LPS	NK	0.00694403027873493	0.0517534526058675	0.599326303345209
GLB1L	chr2:219318471:C:T	LPS	CD8T	-0.0055445329447602	0.0488618937485657	0.595055989898343
GLB1L	chr2:219318471:C:T	LPS	monocyte	0.00113401647726029	0.0700660997945927	0.620112272341386
GLB1L	chr2:219318471:C:T	LPS	B	-0.0255023579250728	0.065737278582571	0.506070765177568
GLB1L	chr2:219318471:C:T	LPS	CD4T	-0.00858735556743098	0.0665477363027421	0.588553643431899
GLB1L	chr2:219318471:C:T	Tcruzi	NK	-0.000677814043248097	0.0517893925267556	0.628088247249301
GLB1L	chr2:219318471:C:T	Tcruzi	CD8T	-0.0106011110668388	0.0560668043505994	0.57601398396961
GLB1L	chr2:219318471:C:T	Tcruzi	monocyte	0.00486377180703415	0.068243372253805	0.614079533032616
GLB1L	chr2:219318471:C:T	Tcruzi	B	-0.01978681275419	0.0593540077879029	0.527043568009241
GLB1L	chr2:219318471:C:T	Tcruzi	CD4T	-0.0156434447416481	0.0688160874886051	0.563483952164592
GLCE	chr15:69099482:T:G	NI	NK	-0.0384397367447231	0.0373650351698206	0.190491490379923
GLCE	chr15:69099482:T:G	NI	CD8T	-0.0406023841206514	0.0381759967459614	0.187553635616965
GLCE	chr15:69099482:T:G	NI	monocyte	-0.0311569070505983	0.0432576320077007	0.274298201721805
GLCE	chr15:69099482:T:G	NI	B	-0.0100281255632288	0.0371375248717636	0.423903808867352
GLCE	chr15:69099482:T:G	NI	CD4T	-0.0598718114323833	0.0479891386045752	0.147662380427266
GLCE	chr15:69099482:T:G	IAV	NK	-0.0617728691510933	0.0491303063427962	0.124352906210656
GLCE	chr15:69099482:T:G	IAV	CD8T	-0.0322249039415319	0.0326127908851223	0.197481555523452
GLCE	chr15:69099482:T:G	IAV	monocyte	-0.0262291829319254	0.0379014813274741	0.289647966107208
GLCE	chr15:69099482:T:G	IAV	B	-0.0126185209060436	0.0336308053947513	0.387050051787402
GLCE	chr15:69099482:T:G	IAV	CD4T	-0.0588687721625867	0.0446315674620384	0.134518053587419
GLCE	chr15:69099482:T:G	LPS	NK	-0.0502230229322081	0.041869974277173	0.146745112500691
GLCE	chr15:69099482:T:G	LPS	CD8T	-0.0321537642331299	0.0341645994319904	0.211289074827054
GLCE	chr15:69099482:T:G	LPS	monocyte	-0.0225821169069451	0.0428801314577691	0.338685906740154
GLCE	chr15:69099482:T:G	LPS	B	-0.015452585662335	0.0365463292242841	0.372487006348111
GLCE	chr15:69099482:T:G	LPS	CD4T	-0.0623380408849203	0.0470287916108278	0.134520461336955
GLCE	chr15:69099482:T:G	Tcruzi	NK	-0.0432180832726906	0.0399848060389722	0.175779845910829
GLCE	chr15:69099482:T:G	Tcruzi	CD8T	-0.03054149062877	0.0362873709638425	0.237776431092148
GLCE	chr15:69099482:T:G	Tcruzi	monocyte	-0.0343725186686151	0.0431880156491279	0.257655369702768
GLCE	chr15:69099482:T:G	Tcruzi	B	-0.00888455156675526	0.0353677447787265	0.428629415664208
GLCE	chr15:69099482:T:G	Tcruzi	CD4T	-0.072628699058193	0.0520609174636203	0.121466840505498
GLCE	chr15:69132229:G:A	NI	NK	-0.0621212572267421	0.0493275234997232	0.10394417015011
GLCE	chr15:69132229:G:A	NI	CD8T	-0.155618560304507	0.0495212617996719	0.000606111950890997
GLCE	chr15:69132229:G:A	NI	monocyte	-0.256604310658522	0.0625253974829863	1.71671830362374e-06
GLCE	chr15:69132229:G:A	NI	B	-0.0736414636368668	0.0526450944763492	0.0826228297767583
GLCE	chr15:69132229:G:A	NI	CD4T	-0.141157268786718	0.0539712905930034	0.00501125938150082
GLCE	chr15:69132229:G:A	IAV	NK	-0.0733811129240012	0.047312885313417	0.0603515977031062
GLCE	chr15:69132229:G:A	IAV	CD8T	-0.0869982137169314	0.0447562816965867	0.0261741752620823
GLCE	chr15:69132229:G:A	IAV	monocyte	-0.103892120152001	0.0526434016670163	0.0288470760292086
GLCE	chr15:69132229:G:A	IAV	B	-0.0980333827826177	0.0493225231867906	0.0209019252108591
GLCE	chr15:69132229:G:A	IAV	CD4T	-0.124877232540412	0.0488745947952766	0.00565135294796682
GLCE	chr15:69132229:G:A	LPS	NK	-0.109950897453601	0.0493787653516261	0.0110080182182046
GLCE	chr15:69132229:G:A	LPS	CD8T	-0.137372549300625	0.0476046386077422	0.00130844360198135
GLCE	chr15:69132229:G:A	LPS	monocyte	-0.168025673399072	0.0577350935434336	0.00175232329873742
GLCE	chr15:69132229:G:A	LPS	B	-0.128737154966233	0.051951726639801	0.0050813188708162
GLCE	chr15:69132229:G:A	LPS	CD4T	-0.146182881792832	0.0509117485429942	0.00205952747673455
GLCE	chr15:69132229:G:A	Tcruzi	NK	-0.0827911740948117	0.050839874922381	0.052610697886278
GLCE	chr15:69132229:G:A	Tcruzi	CD8T	-0.183510400022849	0.0538994884910929	4.1810721381097e-05
GLCE	chr15:69132229:G:A	Tcruzi	monocyte	-0.223629608867241	0.0587332076549575	1.90387135413639e-05
GLCE	chr15:69132229:G:A	Tcruzi	B	-0.108526907671254	0.0493593282801853	0.0129446008610493
GLCE	chr15:69132229:G:A	Tcruzi	CD4T	-0.114449361427217	0.0510303229791005	0.0150903418763235
GLCE	chr15:69134153:A:T	NI	NK	-0.0438524994935173	0.0736037467627412	0.264664086708211
GLCE	chr15:69134153:A:T	NI	CD8T	-0.0948425263290129	0.075855082577476	0.0988868667804433
GLCE	chr15:69134153:A:T	NI	monocyte	-0.362021180647822	0.119095194293754	0.00102978701879974
GLCE	chr15:69134153:A:T	NI	B	-0.030252950644967	0.0797588289405285	0.341903577151327
GLCE	chr15:69134153:A:T	NI	CD4T	-0.0349357455280345	0.0854566701509699	0.330792810070352
GLCE	chr15:69134153:A:T	IAV	NK	-0.114075500219005	0.0792297441221578	0.0586990865714435
GLCE	chr15:69134153:A:T	IAV	CD8T	-0.0183930502819246	0.0693849570445683	0.36960924978516
GLCE	chr15:69134153:A:T	IAV	monocyte	-0.136738044257934	0.0799928818143247	0.0453796220543382
GLCE	chr15:69134153:A:T	IAV	B	-0.0319713492618253	0.0742764924506138	0.321762177114462
GLCE	chr15:69134153:A:T	IAV	CD4T	-0.0883614192145507	0.0758492547262591	0.117149646810958
GLCE	chr15:69134153:A:T	LPS	NK	-0.0866806994640794	0.0762184462485555	0.119335193154197
GLCE	chr15:69134153:A:T	LPS	CD8T	-0.0711051823597537	0.0706168179633295	0.148896278204244
GLCE	chr15:69134153:A:T	LPS	monocyte	-0.179874529062642	0.0925587678907926	0.0258990477833621
GLCE	chr15:69134153:A:T	LPS	B	-0.0511786518778145	0.0791245386831639	0.252449449210666
GLCE	chr15:69134153:A:T	LPS	CD4T	-0.0878101770580855	0.0804701648627219	0.133985376528633
GLCE	chr15:69134153:A:T	Tcruzi	NK	-0.0394541874159213	0.0778383640773405	0.29072611887466
GLCE	chr15:69134153:A:T	Tcruzi	CD8T	-0.0890451114546126	0.0737242648496385	0.106725898138624
GLCE	chr15:69134153:A:T	Tcruzi	monocyte	-0.279339021306902	0.0974796093671797	0.00320741177188222
GLCE	chr15:69134153:A:T	Tcruzi	B	-0.0340163843489901	0.0754645455956814	0.316462528154442
GLCE	chr15:69134153:A:T	Tcruzi	CD4T	-0.0495373243541208	0.0782098569940604	0.257910208046147
GLCE	chr15:69154522:T:C	NI	NK	0.457836735007022	0.0831902225594135	6.81280720907228e-08
GLCE	chr15:69154522:T:C	NI	CD8T	0.550543281188759	0.0824934015932517	8.77180795243564e-10
GLCE	chr15:69154522:T:C	NI	monocyte	0.279684761112861	0.0923112914367337	0.00139464989616698
GLCE	chr15:69154522:T:C	NI	B	0.171744830610296	0.0906536872500289	0.0320321928063475
GLCE	chr15:69154522:T:C	NI	CD4T	0.703506255887888	0.0911450545659598	1.9260914245937e-14
GLCE	chr15:69154522:T:C	IAV	NK	0.425219925553117	0.0821477648280545	4.50459963111487e-07
GLCE	chr15:69154522:T:C	IAV	CD8T	0.449619469141817	0.0818452500657123	3.0897007656651e-08
GLCE	chr15:69154522:T:C	IAV	monocyte	0.164507008698297	0.0891114153265717	0.0349726519488253
GLCE	chr15:69154522:T:C	IAV	B	0.179993326642802	0.0850237259907195	0.0187976298683502
GLCE	chr15:69154522:T:C	IAV	CD4T	0.610950888960102	0.0834104985396693	7.01330138756039e-13
GLCE	chr15:69154522:T:C	LPS	NK	0.547330842628287	0.087827462468721	4.02324590773135e-11
GLCE	chr15:69154522:T:C	LPS	CD8T	0.521583523381434	0.0808514484278909	5.9661095158878e-10
GLCE	chr15:69154522:T:C	LPS	monocyte	0.32860845442763	0.0960427098482275	0.000269667201021914
GLCE	chr15:69154522:T:C	LPS	B	0.221487461217355	0.0867227436840937	0.00629160404542266
GLCE	chr15:69154522:T:C	LPS	CD4T	0.725233835708885	0.0876919772143562	7.92487598039108e-18
GLCE	chr15:69154522:T:C	Tcruzi	NK	0.483660807529945	0.0885727553753444	8.56968022639869e-08
GLCE	chr15:69154522:T:C	Tcruzi	CD8T	0.595547400822773	0.0830276336225375	2.02521022969877e-12
GLCE	chr15:69154522:T:C	Tcruzi	monocyte	0.314730385503782	0.0931133576733799	0.000331781066014759
GLCE	chr15:69154522:T:C	Tcruzi	B	0.257968894547504	0.0851444936318818	0.00116240737181371
GLCE	chr15:69154522:T:C	Tcruzi	CD4T	0.585020275701209	0.0858650726410458	3.28707284889711e-10
GLCE	chr15:69291873:G:A	NI	NK	-0.00575356054043648	0.0304915390959441	0.640507735716223
GLCE	chr15:69291873:G:A	NI	CD8T	0.00111244598050896	0.031577515103877	0.679736191784151
GLCE	chr15:69291873:G:A	NI	monocyte	0.0164352044427009	0.0439283970318697	0.53653950033771
GLCE	chr15:69291873:G:A	NI	B	0.00523699187806223	0.0324716358322944	0.641082713410822
GLCE	chr15:69291873:G:A	NI	CD4T	-0.00342256596741301	0.0399099941056747	0.657912281455531
GLCE	chr15:69291873:G:A	IAV	NK	-0.00292434318432746	0.0278129034950898	0.664367932818169
GLCE	chr15:69291873:G:A	IAV	CD8T	-0.00087770942163577	0.0250948372998055	0.68337551724952
GLCE	chr15:69291873:G:A	IAV	monocyte	0.0237479388695047	0.0457844751444121	0.510174602303187
GLCE	chr15:69291873:G:A	IAV	B	0.00715895384405616	0.0295113024328294	0.617386897045388
GLCE	chr15:69291873:G:A	IAV	CD4T	0.00438283457373325	0.0330740630974768	0.651044672955769
GLCE	chr15:69291873:G:A	LPS	NK	-0.00409544116472727	0.0301894350277024	0.650696399647209
GLCE	chr15:69291873:G:A	LPS	CD8T	-0.00227712954104014	0.0283077070628077	0.666717911619424
GLCE	chr15:69291873:G:A	LPS	monocyte	0.0230572424177267	0.0472050308528864	0.512238279652236
GLCE	chr15:69291873:G:A	LPS	B	0.00699197202873953	0.0327232128235438	0.61926990912002
GLCE	chr15:69291873:G:A	LPS	CD4T	0.00627335459232828	0.036499061092076	0.633809354059761
GLCE	chr15:69291873:G:A	Tcruzi	NK	-0.00674037387509365	0.0321059506568969	0.632092399153658
GLCE	chr15:69291873:G:A	Tcruzi	CD8T	-0.00173199111913317	0.0306358044914448	0.675679080161189
GLCE	chr15:69291873:G:A	Tcruzi	monocyte	0.0169787221688289	0.0417343506933092	0.553159322330985
GLCE	chr15:69291873:G:A	Tcruzi	B	0.00159874985075015	0.03050983861671	0.667118099147331
GLCE	chr15:69291873:G:A	Tcruzi	CD4T	0.00198097868175902	0.0359047817554213	0.670872265024034
GLCE	chr15:69332898:T:G	NI	NK	-0.00690067060760314	0.0246738537027951	0.631073486141218
GLCE	chr15:69332898:T:G	NI	CD8T	-0.00249678485784518	0.0251889579736508	0.680353542281255
GLCE	chr15:69332898:T:G	NI	monocyte	-0.0197749715132886	0.0387324827249837	0.509877206580258
GLCE	chr15:69332898:T:G	NI	B	0.00749982854427695	0.0285538431823525	0.645854143214581
GLCE	chr15:69332898:T:G	NI	CD4T	-0.00587455525136544	0.0320522093066896	0.64565517463557
GLCE	chr15:69332898:T:G	IAV	NK	-0.00379750790377526	0.0221113147922	0.660055647018712
GLCE	chr15:69332898:T:G	IAV	CD8T	-0.0036691041851884	0.0203721920571519	0.658665977199085
GLCE	chr15:69332898:T:G	IAV	monocyte	-0.0129748788666947	0.0295759689527667	0.574799570943492
GLCE	chr15:69332898:T:G	IAV	B	0.00124137812641112	0.0227015670862543	0.703508664838719
GLCE	chr15:69332898:T:G	IAV	CD4T	-0.00149661430055913	0.0261099423844314	0.692444768706857
GLCE	chr15:69332898:T:G	LPS	NK	-0.00621076132841308	0.024430913247849	0.62877427675101
GLCE	chr15:69332898:T:G	LPS	CD8T	-0.00668716753874342	0.0237263602086203	0.621890323023272
GLCE	chr15:69332898:T:G	LPS	monocyte	-0.019011569190874	0.0379404775226592	0.530258627884396
GLCE	chr15:69332898:T:G	LPS	B	0.00314208600748259	0.0262494815581619	0.679696207009237
GLCE	chr15:69332898:T:G	LPS	CD4T	-0.00362205550220342	0.028655710405311	0.665456684652609
GLCE	chr15:69332898:T:G	Tcruzi	NK	-0.00468459331201221	0.0244906863965478	0.652744978675159
GLCE	chr15:69332898:T:G	Tcruzi	CD8T	-0.00611138737317121	0.0252354269075335	0.640385788790799
GLCE	chr15:69332898:T:G	Tcruzi	monocyte	-0.018485670543108	0.0366514501373547	0.54391866586608
GLCE	chr15:69332898:T:G	Tcruzi	B	0.0034967207421787	0.0250030601402565	0.678652911582224
GLCE	chr15:69332898:T:G	Tcruzi	CD4T	-0.00131770310894147	0.0285680436149658	0.693417628150248
GLE1	chr9:128420824:C:T	NI	NK	0.0362388927669167	0.0702002567895556	0.421117834268582
GLE1	chr9:128420824:C:T	NI	CD8T	0.0461516186895246	0.0800143380593152	0.401116977667518
GLE1	chr9:128420824:C:T	NI	monocyte	0.0253468952610371	0.0839911337844564	0.480542247514684
GLE1	chr9:128420824:C:T	NI	B	0.00845828150708465	0.0692900219161741	0.548066218020729
GLE1	chr9:128420824:C:T	NI	CD4T	0.0675175719429592	0.105702734305891	0.370593353552043
GLE1	chr9:128420824:C:T	IAV	NK	0.0321335531210646	0.0645690636663613	0.427202808710237
GLE1	chr9:128420824:C:T	IAV	CD8T	0.0414812763843184	0.0686090022528367	0.383022953581343
GLE1	chr9:128420824:C:T	IAV	monocyte	0.0122257169308167	0.0679516478943286	0.536111237198811
GLE1	chr9:128420824:C:T	IAV	B	0.0213933516443938	0.0621261364093643	0.483481432954463
GLE1	chr9:128420824:C:T	IAV	CD4T	0.0522163210683096	0.0862597100557717	0.390302275342717
GLE1	chr9:128420824:C:T	LPS	NK	0.0455571347110423	0.077743237308699	0.388054544160888
GLE1	chr9:128420824:C:T	LPS	CD8T	0.0413581096105295	0.0710879172813132	0.393364355514596
GLE1	chr9:128420824:C:T	LPS	monocyte	0.0166762685359167	0.0817588652989041	0.51893353705706
GLE1	chr9:128420824:C:T	LPS	B	0.0148967414551863	0.0685861417070304	0.516498899545178
GLE1	chr9:128420824:C:T	LPS	CD4T	0.0711947644762781	0.106734652583322	0.358912322315986
GLE1	chr9:128420824:C:T	Tcruzi	NK	0.0410809026974416	0.0754478438324745	0.408407505385318
GLE1	chr9:128420824:C:T	Tcruzi	CD8T	0.0420874190912972	0.0757353476599162	0.406945935037254
GLE1	chr9:128420824:C:T	Tcruzi	monocyte	0.0271472851541539	0.0821168474401078	0.486862082867979
GLE1	chr9:128420824:C:T	Tcruzi	B	0.0124505553277423	0.0655877723167048	0.527657020734034
GLE1	chr9:128420824:C:T	Tcruzi	CD4T	0.0650038642272422	0.101016564039516	0.374097015778595
GLE1	chr9:128453335:C:T	NI	NK	-0.0123762398831463	0.046315910066653	0.55622483363694
GLE1	chr9:128453335:C:T	NI	CD8T	-0.0221604468664534	0.0553167742850844	0.514341564875543
GLE1	chr9:128453335:C:T	NI	monocyte	-0.0149983247042395	0.062436541401816	0.541078635116906
GLE1	chr9:128453335:C:T	NI	B	-0.00411676164766459	0.0500515522753591	0.611454066134108
GLE1	chr9:128453335:C:T	NI	CD4T	-0.0298851588561672	0.0694570297421636	0.495425459183322
GLE1	chr9:128453335:C:T	IAV	NK	-0.0155456166623207	0.0449039542986846	0.532002078311309
GLE1	chr9:128453335:C:T	IAV	CD8T	-0.0179631738997204	0.0435061435750739	0.508944457255597
GLE1	chr9:128453335:C:T	IAV	monocyte	-0.00517447923595707	0.050412596384313	0.605672923861172
GLE1	chr9:128453335:C:T	IAV	B	-0.00884770859344388	0.0436336892140333	0.578201444638288
GLE1	chr9:128453335:C:T	IAV	CD4T	-0.0280531722135465	0.0609301706646255	0.493726928626187
GLE1	chr9:128453335:C:T	LPS	NK	-0.015990680623833	0.0479394101818228	0.530022671692096
GLE1	chr9:128453335:C:T	LPS	CD8T	-0.0251724657998354	0.0525854189973007	0.479855104925084
GLE1	chr9:128453335:C:T	LPS	monocyte	-0.011687188654061	0.0606948467279781	0.567226577698196
GLE1	chr9:128453335:C:T	LPS	B	-0.00823874801698167	0.0498245000593624	0.58235865191258
GLE1	chr9:128453335:C:T	LPS	CD4T	-0.0321720882227608	0.0678715680486022	0.483070273526524
GLE1	chr9:128453335:C:T	Tcruzi	NK	-0.0153040465420617	0.0488260249613312	0.540451714217709
GLE1	chr9:128453335:C:T	Tcruzi	CD8T	-0.0219245311653512	0.0536379486479627	0.509652981645604
GLE1	chr9:128453335:C:T	Tcruzi	monocyte	-0.0149643882468143	0.0597662248801503	0.55924574995371
GLE1	chr9:128453335:C:T	Tcruzi	B	-0.00896156142390759	0.0478470588069765	0.580582996132874
GLE1	chr9:128453335:C:T	Tcruzi	CD4T	-0.0289804068625738	0.065825008282832	0.499429019991824
GLE1	chr9:128459697:T:C	NI	NK	0.0970631749797317	0.0687772045975284	0.0755305985323579
GLE1	chr9:128459697:T:C	NI	CD8T	0.139653592425624	0.0789255654689073	0.0411877816884063
GLE1	chr9:128459697:T:C	NI	monocyte	0.100168977438323	0.0858036682781209	0.119171354249244
GLE1	chr9:128459697:T:C	NI	B	0.12428619281288	0.0807153049899533	0.0571206560999835
GLE1	chr9:128459697:T:C	NI	CD4T	0.167036695735595	0.0931110616160923	0.0401629097857892
GLE1	chr9:128459697:T:C	IAV	NK	0.0890297929424226	0.0649261844968213	0.0797624957573603
GLE1	chr9:128459697:T:C	IAV	CD8T	0.0718570874284468	0.0572694235197545	0.102562672000541
GLE1	chr9:128459697:T:C	IAV	monocyte	0.0485902065452056	0.0695679290566391	0.242844069591516
GLE1	chr9:128459697:T:C	IAV	B	0.101510355043289	0.0699063513891368	0.0665218601967164
GLE1	chr9:128459697:T:C	IAV	CD4T	0.125606411472108	0.0762311284596851	0.0539758299522382
GLE1	chr9:128459697:T:C	LPS	NK	0.0779605844749915	0.0654698389852733	0.116083268911986
GLE1	chr9:128459697:T:C	LPS	CD8T	0.0940401403073469	0.0637435910630388	0.0724478590831319
GLE1	chr9:128459697:T:C	LPS	monocyte	0.0682691536707059	0.0822660253791271	0.205508531811248
GLE1	chr9:128459697:T:C	LPS	B	0.119748492201986	0.0789030155906291	0.0602422315852964
GLE1	chr9:128459697:T:C	LPS	CD4T	0.139990705232456	0.0831852661843513	0.0511114566714971
GLE1	chr9:128459697:T:C	Tcruzi	NK	0.0966407357928676	0.07003918099902	0.0807189464473617
GLE1	chr9:128459697:T:C	Tcruzi	CD8T	0.142632708833789	0.079679730895903	0.0377888029175069
GLE1	chr9:128459697:T:C	Tcruzi	monocyte	0.0818792172861078	0.080122229210622	0.156190724871151
GLE1	chr9:128459697:T:C	Tcruzi	B	0.126216679916435	0.0801562447972036	0.0506240296208487
GLE1	chr9:128459697:T:C	Tcruzi	CD4T	0.155448323167007	0.086948457639802	0.0417134852937837
GLE1	chr9:128492957:C:T	NI	NK	0.0180530342353501	0.0722325413364068	0.410870354599177
GLE1	chr9:128492957:C:T	NI	CD8T	0.0760340881608542	0.0795217090129727	0.20694675734799
GLE1	chr9:128492957:C:T	NI	monocyte	-0.016388262293786	0.0942549340897811	0.506273321016782
GLE1	chr9:128492957:C:T	NI	B	0.0370329280405133	0.0784589702742608	0.33912482534131
GLE1	chr9:128492957:C:T	NI	CD4T	0.148127425377878	0.121380169759685	0.133458905010834
GLE1	chr9:128492957:C:T	IAV	NK	0.0166629780282105	0.0680508782900511	0.412293004475818
GLE1	chr9:128492957:C:T	IAV	CD8T	0.0620319385744645	0.0723147888662658	0.219460796391703
GLE1	chr9:128492957:C:T	IAV	monocyte	0.00679343332683241	0.0741685808927894	0.492302772942762
GLE1	chr9:128492957:C:T	IAV	B	0.0611929831392253	0.0748496348114185	0.239864724484681
GLE1	chr9:128492957:C:T	IAV	CD4T	0.108268324219132	0.0955616276983904	0.158123157537826
GLE1	chr9:128492957:C:T	LPS	NK	0.0580383770508284	0.0770393807145892	0.258111800128087
GLE1	chr9:128492957:C:T	LPS	CD8T	0.0612529059558248	0.0705466193133677	0.225222820931073
GLE1	chr9:128492957:C:T	LPS	monocyte	0.046361145480581	0.0916423910821367	0.352600523436846
GLE1	chr9:128492957:C:T	LPS	B	0.0927537405693226	0.0959466515851645	0.18896891506698
GLE1	chr9:128492957:C:T	LPS	CD4T	0.0748486073875153	0.0868574418557889	0.22908108873833
GLE1	chr9:128492957:C:T	Tcruzi	NK	0.036570468600079	0.0728707674800638	0.338260302703386
GLE1	chr9:128492957:C:T	Tcruzi	CD8T	0.0788533839533185	0.0792421828020864	0.194311270715271
GLE1	chr9:128492957:C:T	Tcruzi	monocyte	0.0133455180769978	0.0822260295712855	0.469552643669671
GLE1	chr9:128492957:C:T	Tcruzi	B	0.077472453257374	0.0851961497255353	0.210839491880434
GLE1	chr9:128492957:C:T	Tcruzi	CD4T	0.120358346765401	0.101642138657989	0.151712466211702
GLE1	chr9:128504933:C:G	NI	NK	-0.241584443359476	0.0717554613732497	0.000342877818497955
GLE1	chr9:128504933:C:G	NI	CD8T	-0.260952788368533	0.069792652821571	0.000200094282349128
GLE1	chr9:128504933:C:G	NI	monocyte	-0.318116638362577	0.0854189301548015	0.000119371130365864
GLE1	chr9:128504933:C:G	NI	B	-0.182530882055212	0.0786585954264075	0.0111150099191069
GLE1	chr9:128504933:C:G	NI	CD4T	-0.322601270468819	0.0784601610848206	3.71338498512674e-05
GLE1	chr9:128504933:C:G	IAV	NK	-0.258705172841318	0.0710213265377288	6.89141009109218e-05
GLE1	chr9:128504933:C:G	IAV	CD8T	-0.204166909975228	0.0666106604915657	0.00114206343252987
GLE1	chr9:128504933:C:G	IAV	monocyte	-0.274887950221251	0.0762146645304313	0.000185694017959537
GLE1	chr9:128504933:C:G	IAV	B	-0.174473525979725	0.0730529634507358	0.00823365009942256
GLE1	chr9:128504933:C:G	IAV	CD4T	-0.3592958721488	0.0775094819474999	3.14574902904319e-07
GLE1	chr9:128504933:C:G	LPS	NK	-0.250136496219231	0.071438814211494	0.000285738103734334
GLE1	chr9:128504933:C:G	LPS	CD8T	-0.204436587946389	0.0682572703039487	0.00261391143609691
GLE1	chr9:128504933:C:G	LPS	monocyte	-0.363210407529792	0.0907111712703149	8.67580701224835e-06
GLE1	chr9:128504933:C:G	LPS	B	-0.188617549601477	0.0774442562166588	0.00874276955789499
GLE1	chr9:128504933:C:G	LPS	CD4T	-0.411910531177013	0.0870614784596407	1.45694760700366e-08
GLE1	chr9:128504933:C:G	Tcruzi	NK	-0.213723349953654	0.0748497940606953	0.00296019377509582
GLE1	chr9:128504933:C:G	Tcruzi	CD8T	-0.21992285225123	0.0701722078435506	0.00191198129114012
GLE1	chr9:128504933:C:G	Tcruzi	monocyte	-0.340648515715986	0.0845339948771913	1.44509391807324e-05
GLE1	chr9:128504933:C:G	Tcruzi	B	-0.224457230898471	0.0753803516401146	0.00124700879006334
GLE1	chr9:128504933:C:G	Tcruzi	CD4T	-0.306146303375821	0.0745706376956915	5.78198067895386e-05
GLE1	chr9:128583520:T:C	NI	NK	0.00563119056119238	0.0436884616056844	0.604936830229172
GLE1	chr9:128583520:T:C	NI	CD8T	0.017192977822175	0.0517740333134804	0.543034615991824
GLE1	chr9:128583520:T:C	NI	monocyte	0.00668980841930618	0.0589413238734039	0.586318589929933
GLE1	chr9:128583520:T:C	NI	B	0.00138356008281702	0.0484072092419744	0.634012150948905
GLE1	chr9:128583520:T:C	NI	CD4T	0.0269652487290349	0.0668369429776134	0.510140509250593
GLE1	chr9:128583520:T:C	IAV	NK	-0.000563926140259541	0.0415149431069108	0.643024375654875
GLE1	chr9:128583520:T:C	IAV	CD8T	0.00581137815124513	0.0381341031929906	0.595196423488179
GLE1	chr9:128583520:T:C	IAV	monocyte	-0.00451212602946698	0.0499676885050576	0.631234452233727
GLE1	chr9:128583520:T:C	IAV	B	-0.00146361664475591	0.0427313554043416	0.649489026362003
GLE1	chr9:128583520:T:C	IAV	CD4T	0.0125844342264634	0.052139619808864	0.568231232644707
GLE1	chr9:128583520:T:C	LPS	NK	-0.00123683742437353	0.0447246663114304	0.642287634292991
GLE1	chr9:128583520:T:C	LPS	CD8T	0.00956901317469696	0.0431844031270454	0.571081238077317
GLE1	chr9:128583520:T:C	LPS	monocyte	0.00226796973496341	0.0578748474828362	0.620060851520098
GLE1	chr9:128583520:T:C	LPS	B	0.00273486341524659	0.0480026205021232	0.622095282135249
GLE1	chr9:128583520:T:C	LPS	CD4T	0.0215056189302984	0.0601037205240702	0.530169778427326
GLE1	chr9:128583520:T:C	Tcruzi	NK	0.00798018039258619	0.0455611632309566	0.589271288085014
GLE1	chr9:128583520:T:C	Tcruzi	CD8T	0.0138715548080414	0.0485488215357919	0.554321262505376
GLE1	chr9:128583520:T:C	Tcruzi	monocyte	0.0110537504642238	0.0572118690831264	0.5828194140966
GLE1	chr9:128583520:T:C	Tcruzi	B	0.00151565420330369	0.0459787899272204	0.630088407139888
GLE1	chr9:128583520:T:C	Tcruzi	CD4T	0.0344321784545703	0.0704595123268483	0.485084379285166
GLE1	chr9:128589043:G:C	NI	NK	-0.0143376581075511	0.0838081338890939	0.57581549088183
GLE1	chr9:128589043:G:C	NI	CD8T	0.00558525528393192	0.0808140446387547	0.594258648436588
GLE1	chr9:128589043:G:C	NI	monocyte	-0.00540868587460504	0.101294570635047	0.590499532866411
GLE1	chr9:128589043:G:C	NI	B	-0.0408515500924237	0.117608155580316	0.504714024438191
GLE1	chr9:128589043:G:C	NI	CD4T	0.0150725227522603	0.0975802760771506	0.560720249519029
GLE1	chr9:128589043:G:C	IAV	NK	-0.0234328561479386	0.103005673328045	0.555660026734966
GLE1	chr9:128589043:G:C	IAV	CD8T	0.0165318547747483	0.0811767485875903	0.558732119724725
GLE1	chr9:128589043:G:C	IAV	monocyte	0.00430208839257879	0.0842385375475607	0.588705884210945
GLE1	chr9:128589043:G:C	IAV	B	-0.0100418516372604	0.0732248994455827	0.575320302052002
GLE1	chr9:128589043:G:C	IAV	CD4T	0.035321650720526	0.107714906926094	0.513791199778412
GLE1	chr9:128589043:G:C	LPS	NK	0.0189956833257818	0.0941401322204817	0.55683229825464
GLE1	chr9:128589043:G:C	LPS	CD8T	-0.00545343728046535	0.0771304113541331	0.6057995320631
GLE1	chr9:128589043:G:C	LPS	monocyte	0.0360716781780605	0.11409195261953	0.503677643108519
GLE1	chr9:128589043:G:C	LPS	B	-0.00212318047993291	0.0869627679297154	0.594977752851517
GLE1	chr9:128589043:G:C	LPS	CD4T	0.021849847537133	0.0954002647970284	0.540128068632231
GLE1	chr9:128589043:G:C	Tcruzi	NK	0.00559054269354469	0.0800631618258621	0.599387574530091
GLE1	chr9:128589043:G:C	Tcruzi	CD8T	-0.00745292542151149	0.0834814609952075	0.601924997643963
GLE1	chr9:128589043:G:C	Tcruzi	monocyte	0.0191750747439379	0.0975902387392289	0.553202494915173
GLE1	chr9:128589043:G:C	Tcruzi	B	-0.0232027759154519	0.0874996883091885	0.537742090234156
GLE1	chr9:128589043:G:C	Tcruzi	CD4T	0.0170992700401562	0.0941327261090696	0.558309494087579
GLE1	chr9:128642584:T:C	NI	NK	-0.00197204365590476	0.0399790222252093	0.647860590755427
GLE1	chr9:128642584:T:C	NI	CD8T	-0.00451379380302227	0.0446907979144666	0.631675472917065
GLE1	chr9:128642584:T:C	NI	monocyte	-0.0112909251136821	0.0560954037652076	0.573894536520578
GLE1	chr9:128642584:T:C	NI	B	-0.00488864192018977	0.0446546492926963	0.631879368021423
GLE1	chr9:128642584:T:C	NI	CD4T	-0.0192418797562422	0.059800496929687	0.555762709071381
GLE1	chr9:128642584:T:C	IAV	NK	0.00129097153129976	0.0380741573555517	0.663074748929592
GLE1	chr9:128642584:T:C	IAV	CD8T	0.000740826358966954	0.0352372331657057	0.663595275721516
GLE1	chr9:128642584:T:C	IAV	monocyte	-0.00092909734039125	0.0446185443553715	0.653269032311397
GLE1	chr9:128642584:T:C	IAV	B	0.00775107913623294	0.0423161442751934	0.620430689015814
GLE1	chr9:128642584:T:C	IAV	CD4T	-0.00857172479937508	0.0478333924285039	0.608204573094162
GLE1	chr9:128642584:T:C	LPS	NK	-0.00407815607693143	0.0405330026046982	0.628778916680997
GLE1	chr9:128642584:T:C	LPS	CD8T	-0.00296339194420943	0.038988920934631	0.63329006349495
GLE1	chr9:128642584:T:C	LPS	monocyte	-0.0030898290677345	0.0536467811136264	0.629706053521605
GLE1	chr9:128642584:T:C	LPS	B	-0.000329798825511727	0.044157286954378	0.653512530355614
GLE1	chr9:128642584:T:C	LPS	CD4T	-0.0111257150408182	0.0524777709835553	0.595111107220777
GLE1	chr9:128642584:T:C	Tcruzi	NK	-0.000889191624112332	0.0413311545371931	0.652883879739548
GLE1	chr9:128642584:T:C	Tcruzi	CD8T	-0.00489268900094816	0.0430689651060295	0.626230777475326
GLE1	chr9:128642584:T:C	Tcruzi	monocyte	-0.00881258273269204	0.0522961439991629	0.607924663440311
GLE1	chr9:128642584:T:C	Tcruzi	B	-0.00613737671575799	0.0429029939048793	0.620511312434233
GLE1	chr9:128642584:T:C	Tcruzi	CD4T	-0.0149207171851687	0.0543815127117416	0.580420562195822
GLI4	chr8:143181730:G:A	NI	NK	0.0482894089075527	0.0362407146480849	0.0992087758454985
GLI4	chr8:143181730:G:A	NI	CD8T	0.073873954418309	0.0414600053260955	0.0528735967264025
GLI4	chr8:143181730:G:A	NI	monocyte	0.00274641984103954	0.0423851421671065	0.478045339522625
GLI4	chr8:143181730:G:A	NI	B	0.0497319039225728	0.0394788135454558	0.112009379758313
GLI4	chr8:143181730:G:A	NI	CD4T	0.0842113459057376	0.0478596375293998	0.0549240040398949
GLI4	chr8:143181730:G:A	IAV	NK	0.0395900568078012	0.0333379526530784	0.12530834751033
GLI4	chr8:143181730:G:A	IAV	CD8T	0.0510592735239545	0.0337854418720005	0.0706856921061024
GLI4	chr8:143181730:G:A	IAV	monocyte	-0.00253079315802505	0.0368493095863809	0.506284454766734
GLI4	chr8:143181730:G:A	IAV	B	0.0269151643373948	0.033273951400478	0.215738612847987
GLI4	chr8:143181730:G:A	IAV	CD4T	0.0745297265883879	0.0430556075295658	0.0557010939490545
GLI4	chr8:143181730:G:A	LPS	NK	0.0435073169406692	0.0353034078886742	0.117709992546616
GLI4	chr8:143181730:G:A	LPS	CD8T	0.0657676364763623	0.0382415360016083	0.0533276947121555
GLI4	chr8:143181730:G:A	LPS	monocyte	-0.00779499917215609	0.0437264892860688	0.463940861383726
GLI4	chr8:143181730:G:A	LPS	B	0.0393609149251878	0.0374914267493856	0.156603686822309
GLI4	chr8:143181730:G:A	LPS	CD4T	0.076554927537892	0.044804858031994	0.0591252707847511
GLI4	chr8:143181730:G:A	Tcruzi	NK	0.0474037534203084	0.03690049728564	0.107201561743642
GLI4	chr8:143181730:G:A	Tcruzi	CD8T	0.0740647494226224	0.0412251241193859	0.0500267734682894
GLI4	chr8:143181730:G:A	Tcruzi	monocyte	0.000899208440584716	0.0415248854934769	0.497313555663904
GLI4	chr8:143181730:G:A	Tcruzi	B	0.0576448847546191	0.0410987638267732	0.0819722722233294
GLI4	chr8:143181730:G:A	Tcruzi	CD4T	0.0817925817146838	0.0457619288917554	0.0531125707301697
GLI4	chr8:143195118:C:T	NI	NK	0.103102179418849	0.0991784521922289	0.161675959374499
GLI4	chr8:143195118:C:T	NI	CD8T	0.147550435447788	0.116795192497538	0.117513700500984
GLI4	chr8:143195118:C:T	NI	monocyte	0.113027198761986	0.122354926765601	0.193182331563651
GLI4	chr8:143195118:C:T	NI	B	0.0887420383121247	0.101051152345237	0.208786105992034
GLI4	chr8:143195118:C:T	NI	CD4T	0.216729495336188	0.161899968989123	0.0976370648845026
GLI4	chr8:143195118:C:T	IAV	NK	0.0715718239182577	0.0854323991119886	0.216752619200259
GLI4	chr8:143195118:C:T	IAV	CD8T	0.0895356282588891	0.0843531465955872	0.156682760692077
GLI4	chr8:143195118:C:T	IAV	monocyte	0.0922610383349314	0.103918093731034	0.206696351615433
GLI4	chr8:143195118:C:T	IAV	B	0.0814712639676165	0.0908866596293684	0.200973669144353
GLI4	chr8:143195118:C:T	IAV	CD4T	0.170319051786341	0.13022110916631	0.107044095806422
GLI4	chr8:143195118:C:T	LPS	NK	0.107416477733419	0.100534478261883	0.153169879788086
GLI4	chr8:143195118:C:T	LPS	CD8T	0.126728654453543	0.103130350091362	0.119455095728005
GLI4	chr8:143195118:C:T	LPS	monocyte	0.0845155817874429	0.115243052348523	0.251949576189587
GLI4	chr8:143195118:C:T	LPS	B	0.0993809860637314	0.103691598706047	0.184669606185213
GLI4	chr8:143195118:C:T	LPS	CD4T	0.191098962410648	0.143980806088181	0.10345136940091
GLI4	chr8:143195118:C:T	Tcruzi	NK	0.0889839872591682	0.09591677176288	0.19305514747934
GLI4	chr8:143195118:C:T	Tcruzi	CD8T	0.130585976999377	0.107380624702839	0.127875520484568
GLI4	chr8:143195118:C:T	Tcruzi	monocyte	0.132328006634364	0.131060159798961	0.167204226370514
GLI4	chr8:143195118:C:T	Tcruzi	B	0.105330737379535	0.10398784478998	0.168116050635666
GLI4	chr8:143195118:C:T	Tcruzi	CD4T	0.189819974848724	0.142917913474113	0.10523834016362
GLI4	chr8:143214626:C:T	NI	NK	0.00901327993399244	0.0432549805466479	0.60009236309625
GLI4	chr8:143214626:C:T	NI	CD8T	0.00668658342748814	0.046178102342448	0.617895048744194
GLI4	chr8:143214626:C:T	NI	monocyte	-0.00505532525490668	0.0554942936132806	0.607607168468541
GLI4	chr8:143214626:C:T	NI	B	0.0018926375224558	0.0454976867545668	0.645567250313987
GLI4	chr8:143214626:C:T	NI	CD4T	0.0139572408921758	0.0588327214205054	0.579252594450491
GLI4	chr8:143214626:C:T	IAV	NK	0.0112012023790795	0.0425758899350863	0.583516319442634
GLI4	chr8:143214626:C:T	IAV	CD8T	0.000147138109724032	0.0360145744577579	0.654444790297924
GLI4	chr8:143214626:C:T	IAV	monocyte	-0.0154952232652198	0.0537822929225537	0.574060633191216
GLI4	chr8:143214626:C:T	IAV	B	0.00387399344754653	0.0398873630307051	0.63146042545419
GLI4	chr8:143214626:C:T	IAV	CD4T	0.00478816944958656	0.0476552168257773	0.629008977146657
GLI4	chr8:143214626:C:T	LPS	NK	0.00654824384069188	0.0422331848209222	0.609893591495444
GLI4	chr8:143214626:C:T	LPS	CD8T	-0.00575795647123586	0.0432763616255031	0.627905085597941
GLI4	chr8:143214626:C:T	LPS	monocyte	-0.00716546517367361	0.0552646016572648	0.60835072691692
GLI4	chr8:143214626:C:T	LPS	B	0.00870942323414619	0.0469848748823849	0.60248699735865
GLI4	chr8:143214626:C:T	LPS	CD4T	0.00935330341511389	0.0533483743785253	0.604167170607034
GLI4	chr8:143214626:C:T	Tcruzi	NK	0.0020094599137566	0.0427692515000186	0.641552014160359
GLI4	chr8:143214626:C:T	Tcruzi	CD8T	0.000127621081782629	0.0443797174747057	0.652751028486991
GLI4	chr8:143214626:C:T	Tcruzi	monocyte	-0.00569802276448689	0.0530602492664975	0.622904242146696
GLI4	chr8:143214626:C:T	Tcruzi	B	0.00496085121558885	0.0436928132376786	0.625245400024223
GLI4	chr8:143214626:C:T	Tcruzi	CD4T	0.00495224030034136	0.0526214485199338	0.62881296061587
GLI4	chr8:143263204:C:T	NI	NK	-0.00145143350992352	0.0563537179639479	0.58345524860203
GLI4	chr8:143263204:C:T	NI	CD8T	-0.0188038704189076	0.0624789629223239	0.494034851808009
GLI4	chr8:143263204:C:T	NI	monocyte	0.0450519176376231	0.0871213007429894	0.407856447191491
GLI4	chr8:143263204:C:T	NI	B	-0.0188686421552422	0.0640017373194156	0.499615888563676
GLI4	chr8:143263204:C:T	NI	CD4T	-0.0551503321550155	0.0902223639691611	0.382130105629393
GLI4	chr8:143263204:C:T	IAV	NK	0.00497299422522135	0.0546165484540027	0.588314878919371
GLI4	chr8:143263204:C:T	IAV	CD8T	-0.00753170338174921	0.0490467395073128	0.539831956888177
GLI4	chr8:143263204:C:T	IAV	monocyte	0.0324820974436915	0.0700367860970395	0.444358138269737
GLI4	chr8:143263204:C:T	IAV	B	-0.0205620497506869	0.0583034699504465	0.481460347130746
GLI4	chr8:143263204:C:T	IAV	CD4T	-0.0449423395336543	0.0770475616541172	0.39874948445065
GLI4	chr8:143263204:C:T	LPS	NK	-0.0100518769579979	0.0569638016606163	0.534371635479652
GLI4	chr8:143263204:C:T	LPS	CD8T	-0.0210805863414008	0.0567513732773459	0.468362172503363
GLI4	chr8:143263204:C:T	LPS	monocyte	0.0477302047286789	0.0892818421348471	0.408343853410671
GLI4	chr8:143263204:C:T	LPS	B	-0.0373831761285088	0.0745296439538686	0.423270736487615
GLI4	chr8:143263204:C:T	LPS	CD4T	-0.0469151372000471	0.0818692556200028	0.398574421773835
GLI4	chr8:143263204:C:T	Tcruzi	NK	0.00716550489622215	0.0606691468309665	0.578531293687487
GLI4	chr8:143263204:C:T	Tcruzi	CD8T	-0.0214909922872294	0.0613732925339567	0.478212531501257
GLI4	chr8:143263204:C:T	Tcruzi	monocyte	0.0521576475988823	0.0908862245331523	0.398135340423776
GLI4	chr8:143263204:C:T	Tcruzi	B	-0.00672570547584724	0.0598783437557451	0.551638204343882
GLI4	chr8:143263204:C:T	Tcruzi	CD4T	-0.0466257370825954	0.0816023508896928	0.403512308180568
GLI4	chr8:143283408:A:G	NI	NK	0.26194412395675	0.0837455547489287	0.000624899611830915
GLI4	chr8:143283408:A:G	NI	CD8T	0.348337247228174	0.0838330919226779	2.42250065359164e-05
GLI4	chr8:143283408:A:G	NI	monocyte	0.102909637434713	0.102463042120945	0.155177933853426
GLI4	chr8:143283408:A:G	NI	B	0.222066886660822	0.0892576056992163	0.00579307586489438
GLI4	chr8:143283408:A:G	NI	CD4T	0.457059871579699	0.09929320737012	1.23762347569861e-06
GLI4	chr8:143283408:A:G	IAV	NK	0.219602715367555	0.0785045585819892	0.00278363663421865
GLI4	chr8:143283408:A:G	IAV	CD8T	0.23653784913823	0.0737111830487035	0.00070804092532353
GLI4	chr8:143283408:A:G	IAV	monocyte	0.165380393197176	0.0925108804412751	0.0320984437797882
GLI4	chr8:143283408:A:G	IAV	B	0.200885675486304	0.0831493075511653	0.00645966825178389
GLI4	chr8:143283408:A:G	IAV	CD4T	0.447770836210739	0.0968890367024298	6.95027698892942e-08
GLI4	chr8:143283408:A:G	LPS	NK	0.264925293341203	0.0836666041289384	0.000644212567656019
GLI4	chr8:143283408:A:G	LPS	CD8T	0.296004938892805	0.0775929152986049	8.73802187663245e-05
GLI4	chr8:143283408:A:G	LPS	monocyte	0.158640858841329	0.105130080472311	0.0632835351270215
GLI4	chr8:143283408:A:G	LPS	B	0.209238886188361	0.088349725537365	0.00912307852237904
GLI4	chr8:143283408:A:G	LPS	CD4T	0.458078936344814	0.0976873863763201	3.24850777230512e-07
GLI4	chr8:143283408:A:G	Tcruzi	NK	0.254212858791818	0.0854701555652649	0.0014031770107063
GLI4	chr8:143283408:A:G	Tcruzi	CD8T	0.339106921244602	0.0823635034426645	2.46934358612681e-05
GLI4	chr8:143283408:A:G	Tcruzi	monocyte	0.111635720815931	0.101382511854538	0.133119642779794
GLI4	chr8:143283408:A:G	Tcruzi	B	0.166941477782557	0.0853188399104061	0.0269370003600049
GLI4	chr8:143283408:A:G	Tcruzi	CD4T	0.459281291019229	0.0967395556526114	2.09974540197866e-07
GLI4	chr8:143365858:G:C	NI	NK	0.0458568626289227	0.0764894774565467	0.376186238927541
GLI4	chr8:143365858:G:C	NI	CD8T	0.0655579601505562	0.0927046176661252	0.338448733201996
GLI4	chr8:143365858:G:C	NI	monocyte	0.0560715718247171	0.0988367469720555	0.372566345196538
GLI4	chr8:143365858:G:C	NI	B	0.0559693450916443	0.0878157510631546	0.361650744914197
GLI4	chr8:143365858:G:C	NI	CD4T	0.0734692361652757	0.108655022890325	0.345919076151178
GLI4	chr8:143365858:G:C	IAV	NK	0.0454785721925993	0.0734033294087863	0.367173595726049
GLI4	chr8:143365858:G:C	IAV	CD8T	0.0510213827126922	0.0742243238653907	0.338311223552078
GLI4	chr8:143365858:G:C	IAV	monocyte	0.036427335567236	0.0780960335094996	0.426621135866203
GLI4	chr8:143365858:G:C	IAV	B	0.0425456950165967	0.0731211963741469	0.3816797212637
GLI4	chr8:143365858:G:C	IAV	CD4T	0.0663860110050957	0.0954462387643044	0.343003824251383
GLI4	chr8:143365858:G:C	LPS	NK	0.0497702551333784	0.0789178286715957	0.360989764210678
GLI4	chr8:143365858:G:C	LPS	CD8T	0.0498802388698721	0.0764846985223605	0.354728186950752
GLI4	chr8:143365858:G:C	LPS	monocyte	0.0445156574991381	0.0931020611575448	0.413628062927215
GLI4	chr8:143365858:G:C	LPS	B	0.0607931161965845	0.0911200710612442	0.345502408931816
GLI4	chr8:143365858:G:C	LPS	CD4T	0.0751665258730155	0.106195964165244	0.33558280988701
GLI4	chr8:143365858:G:C	Tcruzi	NK	0.0484896901011646	0.0794591719658342	0.370753725225861
GLI4	chr8:143365858:G:C	Tcruzi	CD8T	0.0648660665944102	0.0908184813826995	0.3334483726913
GLI4	chr8:143365858:G:C	Tcruzi	monocyte	0.0489552497262746	0.0932360730246439	0.402654454060697
GLI4	chr8:143365858:G:C	Tcruzi	B	0.0566092725618513	0.0861580804441156	0.351293952449117
GLI4	chr8:143365858:G:C	Tcruzi	CD4T	0.0791966756903541	0.109593673745341	0.331238773173132
GLI4	chr8:143369974:A:T	NI	NK	-0.134474089225357	0.0471134969361262	0.0010338663923074
GLI4	chr8:143369974:A:T	NI	CD8T	-0.1495253449504	0.0454055590270247	0.000513216995475796
GLI4	chr8:143369974:A:T	NI	monocyte	-0.120278632463259	0.0560938280468098	0.0136258728421766
GLI4	chr8:143369974:A:T	NI	B	-0.114338569733253	0.0483921783313903	0.00857553756089946
GLI4	chr8:143369974:A:T	NI	CD4T	-0.16746663781706	0.0527671169943534	0.000790705768858535
GLI4	chr8:143369974:A:T	IAV	NK	-0.115509529092152	0.0441296866695368	0.00317273860489908
GLI4	chr8:143369974:A:T	IAV	CD8T	-0.106556355820876	0.0410220259759713	0.00405533085485299
GLI4	chr8:143369974:A:T	IAV	monocyte	-0.0654685715822675	0.0513286891235685	0.0964584793142171
GLI4	chr8:143369974:A:T	IAV	B	-0.100116972460169	0.0454506421269002	0.0115307212711115
GLI4	chr8:143369974:A:T	IAV	CD4T	-0.157496700549786	0.048456352044151	0.000361710137653515
GLI4	chr8:143369974:A:T	LPS	NK	-0.111595351803848	0.0446203904532955	0.00706795509613645
GLI4	chr8:143369974:A:T	LPS	CD8T	-0.124808149774218	0.0416232323904903	0.00167410413404678
GLI4	chr8:143369974:A:T	LPS	monocyte	-0.0542065312726663	0.0599336006651015	0.179992685947021
GLI4	chr8:143369974:A:T	LPS	B	-0.105950054133083	0.0479722110527426	0.0143804841011914
GLI4	chr8:143369974:A:T	LPS	CD4T	-0.163962793961844	0.0507654262909543	0.000546291871575177
GLI4	chr8:143369974:A:T	Tcruzi	NK	-0.134292570090505	0.0479133853103928	0.00151507074455315
GLI4	chr8:143369974:A:T	Tcruzi	CD8T	-0.153002244089916	0.0456472519340563	0.000244265670227173
GLI4	chr8:143369974:A:T	Tcruzi	monocyte	-0.0896788883785899	0.054715139148325	0.0505517328766996
GLI4	chr8:143369974:A:T	Tcruzi	B	-0.116667099082765	0.04734045191151	0.00537299133303937
GLI4	chr8:143369974:A:T	Tcruzi	CD4T	-0.18297390348409	0.053630845445669	9.48477917320778e-05
GLI4	chr8:143375508:G:A	NI	NK	0.170660115075219	0.0595424551193533	0.00115046213292068
GLI4	chr8:143375508:G:A	NI	CD8T	0.210411917585984	0.0582277209756555	0.000139685119503301
GLI4	chr8:143375508:G:A	NI	monocyte	0.132759664404691	0.0692905398982673	0.028373870242181
GLI4	chr8:143375508:G:A	NI	B	0.11493914363788	0.0613837155336195	0.0300982452474699
GLI4	chr8:143375508:G:A	NI	CD4T	0.278546193691104	0.0692702701807541	1.18296178763751e-05
GLI4	chr8:143375508:G:A	IAV	NK	0.156409334808507	0.056985316137429	0.00183566182286649
GLI4	chr8:143375508:G:A	IAV	CD8T	0.123140233686151	0.0515573170949636	0.0100907435691556
GLI4	chr8:143375508:G:A	IAV	monocyte	0.143275536082172	0.064180372056382	0.00975595711225065
GLI4	chr8:143375508:G:A	IAV	B	0.113593635404222	0.0576656246710897	0.0211332444730735
GLI4	chr8:143375508:G:A	IAV	CD4T	0.250172189076002	0.0641424464036719	1.16584213842707e-05
GLI4	chr8:143375508:G:A	LPS	NK	0.146570321800789	0.0571230450106012	0.0056340616514555
GLI4	chr8:143375508:G:A	LPS	CD8T	0.141890290602443	0.0535199160810757	0.00688366166888919
GLI4	chr8:143375508:G:A	LPS	monocyte	0.173386185515172	0.0738840024429527	0.00709280415211779
GLI4	chr8:143375508:G:A	LPS	B	0.073555592729929	0.0646787087727276	0.125408143883988
GLI4	chr8:143375508:G:A	LPS	CD4T	0.261368097302799	0.0660711998578732	1.99663874403165e-05
GLI4	chr8:143375508:G:A	Tcruzi	NK	0.15773204344023	0.0596180322801752	0.00366326865359817
GLI4	chr8:143375508:G:A	Tcruzi	CD8T	0.189662667623071	0.0561162025525236	0.000553537264913851
GLI4	chr8:143375508:G:A	Tcruzi	monocyte	0.138586450982735	0.0688921656617954	0.0217436091959349
GLI4	chr8:143375508:G:A	Tcruzi	B	0.118723044701561	0.0591916977300471	0.0208284512185839
GLI4	chr8:143375508:G:A	Tcruzi	CD4T	0.28464175875282	0.0686800461931304	1.97557011763909e-06
GLIPR1	chr12:75387215:G:A	NI	NK	0.0484999675139785	0.0441914491469627	0.133058949456835
GLIPR1	chr12:75387215:G:A	NI	CD8T	-0.039201716022434	0.0418746358239317	0.173726721398703
GLIPR1	chr12:75387215:G:A	NI	monocyte	0.211937078019142	0.0404026452189862	8.113212186696e-08
GLIPR1	chr12:75387215:G:A	NI	B	0.134893435335298	0.0427279710306586	0.000574047896175315
GLIPR1	chr12:75387215:G:A	NI	CD4T	-0.0281434836328191	0.044804716896331	0.265254939082833
GLIPR1	chr12:75387215:G:A	IAV	NK	0.039784674911874	0.0419507045588113	0.16850076687285
GLIPR1	chr12:75387215:G:A	IAV	CD8T	-0.000912867387419151	0.0411541352119487	0.495730178645338
GLIPR1	chr12:75387215:G:A	IAV	monocyte	0.181943210278738	0.0405727382442257	3.42003082593004e-06
GLIPR1	chr12:75387215:G:A	IAV	B	0.0917892877391647	0.0403228186692827	0.0116545881892737
GLIPR1	chr12:75387215:G:A	IAV	CD4T	-0.0211281805654088	0.0402520021653151	0.302515804416858
GLIPR1	chr12:75387215:G:A	LPS	NK	0.0549135586076641	0.0458624649733048	0.111610050950757
GLIPR1	chr12:75387215:G:A	LPS	CD8T	0.00760989352891415	0.0393806852426315	0.421617792038207
GLIPR1	chr12:75387215:G:A	LPS	monocyte	0.248661292037073	0.0453174065105954	4.55225216570613e-09
GLIPR1	chr12:75387215:G:A	LPS	B	0.132559413474515	0.0417448981489663	0.000600463103932092
GLIPR1	chr12:75387215:G:A	LPS	CD4T	0.0146911706328148	0.0378897648550322	0.349708338453959
GLIPR1	chr12:75387215:G:A	Tcruzi	NK	0.030526548079305	0.0482316225256742	0.259471102252982
GLIPR1	chr12:75387215:G:A	Tcruzi	CD8T	-0.0133955280377927	0.0401809793291761	0.371205580542531
GLIPR1	chr12:75387215:G:A	Tcruzi	monocyte	0.2246881293319	0.0444303091106276	1.63530880748791e-07
GLIPR1	chr12:75387215:G:A	Tcruzi	B	0.134906825010733	0.0443899459167114	0.000786314375724918
GLIPR1	chr12:75387215:G:A	Tcruzi	CD4T	-0.0376566118611099	0.0431797344145567	0.19123956140259
GLIPR1	chr12:75391320:C:T	NI	NK	-0.106464642178711	0.0548786369624181	0.0235838616751896
GLIPR1	chr12:75391320:C:T	NI	CD8T	-0.0681532393047795	0.0514060460306939	0.0939616302314249
GLIPR1	chr12:75391320:C:T	NI	monocyte	-0.328761841832613	0.0536439335318875	2.87677659471797e-11
GLIPR1	chr12:75391320:C:T	NI	B	-0.185557200519886	0.0526415758449124	0.000204624660900765
GLIPR1	chr12:75391320:C:T	NI	CD4T	-0.154657943608449	0.0557862500018584	0.00261953735211018
GLIPR1	chr12:75391320:C:T	IAV	NK	-0.0667922576367776	0.0518792874204638	0.0976324834803473
GLIPR1	chr12:75391320:C:T	IAV	CD8T	-0.0384337996477704	0.051123952303318	0.216791853819797
GLIPR1	chr12:75391320:C:T	IAV	monocyte	-0.185391102161036	0.0501994354466651	0.000199322609357733
GLIPR1	chr12:75391320:C:T	IAV	B	-0.141144335155474	0.049761708034821	0.00260692830066034
GLIPR1	chr12:75391320:C:T	IAV	CD4T	-0.108793173426634	0.0491045435032815	0.0145212554581446
GLIPR1	chr12:75391320:C:T	LPS	NK	-0.0899007176547345	0.0559881927830066	0.0532169363986371
GLIPR1	chr12:75391320:C:T	LPS	CD8T	-0.0706221827421974	0.0490615701529638	0.0758025716445762
GLIPR1	chr12:75391320:C:T	LPS	monocyte	-0.228308007208575	0.05530427371099	2.55160988101855e-05
GLIPR1	chr12:75391320:C:T	LPS	B	-0.226858159899025	0.0548096581360672	3.94034533179877e-06
GLIPR1	chr12:75391320:C:T	LPS	CD4T	-0.143721729452456	0.0474017088321742	0.00122216242467721
GLIPR1	chr12:75391320:C:T	Tcruzi	NK	-0.114619876584885	0.0603706515710687	0.025252840727532
GLIPR1	chr12:75391320:C:T	Tcruzi	CD8T	-0.10936113116506	0.0496077149207993	0.0133344199177949
GLIPR1	chr12:75391320:C:T	Tcruzi	monocyte	-0.307620362325313	0.0573172191056978	7.28728755117203e-09
GLIPR1	chr12:75391320:C:T	Tcruzi	B	-0.174063763777976	0.0533518090899834	0.000650037153064886
GLIPR1	chr12:75391320:C:T	Tcruzi	CD4T	-0.11707513869797	0.0524830455944584	0.0142727315491856
GLIPR1	chr12:75391721:G:C	NI	NK	-0.00960891109878054	0.0651642631203199	0.574042926667271
GLIPR1	chr12:75391721:G:C	NI	CD8T	-0.00928665395919345	0.0712008642708087	0.577072133638717
GLIPR1	chr12:75391721:G:C	NI	monocyte	-0.0407900522403098	0.101553830881261	0.464894826532408
GLIPR1	chr12:75391721:G:C	NI	B	-0.00450165159160127	0.0700180993881397	0.596948697724801
GLIPR1	chr12:75391721:G:C	NI	CD4T	-0.0261651295756639	0.0905436038469701	0.522745317774673
GLIPR1	chr12:75391721:G:C	IAV	NK	-0.0017369910209186	0.0599180028677758	0.605975850266886
GLIPR1	chr12:75391721:G:C	IAV	CD8T	-0.000223763499824219	0.0552775557197944	0.611972245623166
GLIPR1	chr12:75391721:G:C	IAV	monocyte	-0.0383519852316203	0.0893667706015397	0.472743657225576
GLIPR1	chr12:75391721:G:C	IAV	B	-0.00320098284991436	0.0605919714019252	0.599894140585415
GLIPR1	chr12:75391721:G:C	IAV	CD4T	-0.00973437105258922	0.0730242786877462	0.575074887364186
GLIPR1	chr12:75391721:G:C	LPS	NK	-0.00975664648053567	0.0656238301184367	0.568987805056241
GLIPR1	chr12:75391721:G:C	LPS	CD8T	-8.67095328061874e-05	0.0628704912680805	0.607695261177089
GLIPR1	chr12:75391721:G:C	LPS	monocyte	-0.0460585852425005	0.10484609874204	0.458105867730882
GLIPR1	chr12:75391721:G:C	LPS	B	-0.00316014439563519	0.0696682534205666	0.597520560706441
GLIPR1	chr12:75391721:G:C	LPS	CD4T	-0.0199887998891997	0.0818476567196555	0.54005244399729
GLIPR1	chr12:75391721:G:C	Tcruzi	NK	-0.00635998821275732	0.0667364533053565	0.586672326782117
GLIPR1	chr12:75391721:G:C	Tcruzi	CD8T	-0.00868236199485074	0.0687514655505268	0.576711454978194
GLIPR1	chr12:75391721:G:C	Tcruzi	monocyte	-0.0412844972067962	0.100657044630459	0.477895823214435
GLIPR1	chr12:75391721:G:C	Tcruzi	B	-0.00261777530904632	0.066865097672561	0.601758404639394
GLIPR1	chr12:75391721:G:C	Tcruzi	CD4T	-0.0262377274334754	0.0866049968601266	0.524927691934118
GLIPR1	chr12:75468335:G:A	NI	NK	0.0176538787324904	0.0500425698376286	0.455262367771284
GLIPR1	chr12:75468335:G:A	NI	CD8T	0.0564919138665102	0.0674848998619359	0.291146003368172
GLIPR1	chr12:75468335:G:A	NI	monocyte	-0.0242503380059524	0.0604293112447421	0.435943143325999
GLIPR1	chr12:75468335:G:A	NI	B	-0.0339234028779688	0.0632656958605062	0.410488198637007
GLIPR1	chr12:75468335:G:A	NI	CD4T	0.064250949597919	0.07613304804287	0.287065679538545
GLIPR1	chr12:75468335:G:A	IAV	NK	0.0138176996969764	0.0463457819252348	0.474052627394194
GLIPR1	chr12:75468335:G:A	IAV	CD8T	0.0237145999867462	0.0448528603702487	0.394478831422612
GLIPR1	chr12:75468335:G:A	IAV	monocyte	-0.025179023345941	0.0536284093336308	0.42650975415194
GLIPR1	chr12:75468335:G:A	IAV	B	-0.00668071786782205	0.0456797585841906	0.543892715610542
GLIPR1	chr12:75468335:G:A	IAV	CD4T	0.0373568024878596	0.0562473919455257	0.354193151856191
GLIPR1	chr12:75468335:G:A	LPS	NK	0.0133439424550312	0.0500593303141212	0.480048440989073
GLIPR1	chr12:75468335:G:A	LPS	CD8T	0.0300404715959033	0.049427838499945	0.367321907843622
GLIPR1	chr12:75468335:G:A	LPS	monocyte	-0.0440976537332285	0.0695076784765487	0.357280088639297
GLIPR1	chr12:75468335:G:A	LPS	B	-0.0145866091214075	0.0523766658124479	0.498205403303887
GLIPR1	chr12:75468335:G:A	LPS	CD4T	0.0422106472572143	0.0603497035071827	0.341651987908336
GLIPR1	chr12:75468335:G:A	Tcruzi	NK	0.0258243317425826	0.0547721007683622	0.415510188920153
GLIPR1	chr12:75468335:G:A	Tcruzi	CD8T	0.0448207827464017	0.0590303821443882	0.318369633955365
GLIPR1	chr12:75468335:G:A	Tcruzi	monocyte	-0.0250551486460202	0.060385153132463	0.442077735002635
GLIPR1	chr12:75468335:G:A	Tcruzi	B	-0.0172402103029031	0.0526852677142286	0.484873122438
GLIPR1	chr12:75468335:G:A	Tcruzi	CD4T	0.0588073380431182	0.0710488874214394	0.297671964613872
GLIPR1	chr12:75485700:G:A	NI	NK	0.0243557976690423	0.0524782759734088	0.492713217036333
GLIPR1	chr12:75485700:G:A	NI	CD8T	0.0126460932264295	0.0477785683785912	0.563407458810704
GLIPR1	chr12:75485700:G:A	NI	monocyte	0.0192965248084017	0.0567030236282949	0.509552454673567
GLIPR1	chr12:75485700:G:A	NI	B	0.0171137549240838	0.0495709477823657	0.537007114648609
GLIPR1	chr12:75485700:G:A	NI	CD4T	-0.00445692724257898	0.05684653557087	0.624785876143426
GLIPR1	chr12:75485700:G:A	IAV	NK	0.0238115171426897	0.0498516907839981	0.48653028315162
GLIPR1	chr12:75485700:G:A	IAV	CD8T	0.0139510927359408	0.0399932338214424	0.535076705654457
GLIPR1	chr12:75485700:G:A	IAV	monocyte	0.0147077130973377	0.0465747676833584	0.542729557256092
GLIPR1	chr12:75485700:G:A	IAV	B	0.00789213057414909	0.0405837340472903	0.581665205352777
GLIPR1	chr12:75485700:G:A	IAV	CD4T	0.00323921429520556	0.0469798620228326	0.621778107162259
GLIPR1	chr12:75485700:G:A	LPS	NK	0.0251924032479339	0.0532643726004686	0.48348633201196
GLIPR1	chr12:75485700:G:A	LPS	CD8T	0.0160303976694213	0.0444723817488847	0.527083002545457
GLIPR1	chr12:75485700:G:A	LPS	monocyte	0.0233989677895611	0.0586790977439954	0.501231599067999
GLIPR1	chr12:75485700:G:A	LPS	B	0.014147648160078	0.0475554058110344	0.546178535110531
GLIPR1	chr12:75485700:G:A	LPS	CD4T	-0.000476225506159797	0.0510285438035606	0.638460124662865
GLIPR1	chr12:75485700:G:A	Tcruzi	NK	0.0258157427354843	0.0550981066708843	0.488391269980806
GLIPR1	chr12:75485700:G:A	Tcruzi	CD8T	0.0158493697269039	0.0478592330745704	0.54109703997871
GLIPR1	chr12:75485700:G:A	Tcruzi	monocyte	0.0234920433193403	0.0571669896356938	0.506329611673839
GLIPR1	chr12:75485700:G:A	Tcruzi	B	0.0136982789902412	0.0460762323664894	0.549718800813991
GLIPR1	chr12:75485700:G:A	Tcruzi	CD4T	-0.00482135981240213	0.0536038470523686	0.629779525074651
GLIPR1	chr12:75509426:C:T	NI	NK	0.00203961498639936	0.0465409554770914	0.601127572429904
GLIPR1	chr12:75509426:C:T	NI	CD8T	0.0287935234318917	0.0559431405809103	0.454993403452232
GLIPR1	chr12:75509426:C:T	NI	monocyte	-0.013766650693291	0.0585036872330453	0.533718354269442
GLIPR1	chr12:75509426:C:T	NI	B	0.0059486549910792	0.0484199224493466	0.585325108125547
GLIPR1	chr12:75509426:C:T	NI	CD4T	0.0455983822110708	0.0735656710352646	0.406191967240086
GLIPR1	chr12:75509426:C:T	IAV	NK	0.00263194692858115	0.0428759269948033	0.597500021178566
GLIPR1	chr12:75509426:C:T	IAV	CD8T	0.017645679527571	0.0430546377416824	0.489060547667898
GLIPR1	chr12:75509426:C:T	IAV	monocyte	-0.0188950926153175	0.0515861747407378	0.512583735271508
GLIPR1	chr12:75509426:C:T	IAV	B	-0.00627641361510936	0.0443681916449051	0.599256900319402
GLIPR1	chr12:75509426:C:T	IAV	CD4T	0.0259309644345454	0.0542172549482703	0.467638813509312
GLIPR1	chr12:75509426:C:T	LPS	NK	0.00948539601506771	0.0468332349657625	0.552404380342381
GLIPR1	chr12:75509426:C:T	LPS	CD8T	0.0171036066362245	0.0453887449198919	0.495471222722944
GLIPR1	chr12:75509426:C:T	LPS	monocyte	-0.0300668399501585	0.0663074846028866	0.468535294985019
GLIPR1	chr12:75509426:C:T	LPS	B	0.00694051965825018	0.0481518266046528	0.57512570319055
GLIPR1	chr12:75509426:C:T	LPS	CD4T	0.037055925406525	0.0637257659814655	0.428119080599909
GLIPR1	chr12:75509426:C:T	Tcruzi	NK	0.0106221104096233	0.0487023749175396	0.550638975722916
GLIPR1	chr12:75509426:C:T	Tcruzi	CD8T	0.0258085056124728	0.0528835615388648	0.462602727973625
GLIPR1	chr12:75509426:C:T	Tcruzi	monocyte	-0.0259236246308301	0.0627643991590533	0.491453621895082
GLIPR1	chr12:75509426:C:T	Tcruzi	B	0.00300019090812726	0.0464789559893176	0.600563773886396
GLIPR1	chr12:75509426:C:T	Tcruzi	CD4T	0.033137147002086	0.0624259831098841	0.448407721399465
GLIPR1	chr12:75572147:C:T	NI	NK	-0.0505405415940195	0.070980809535534	0.336049372424762
GLIPR1	chr12:75572147:C:T	NI	CD8T	-0.0538781818420031	0.0723444724362116	0.333086376014311
GLIPR1	chr12:75572147:C:T	NI	monocyte	-0.0123684869135268	0.0661018614620447	0.510982657341075
GLIPR1	chr12:75572147:C:T	NI	B	-0.0238845865283973	0.0603463984525659	0.453829079302921
GLIPR1	chr12:75572147:C:T	NI	CD4T	-0.0516086177938821	0.0796165842661104	0.361472102237062
GLIPR1	chr12:75572147:C:T	IAV	NK	-0.0419244912776861	0.0621657779979781	0.351544851050872
GLIPR1	chr12:75572147:C:T	IAV	CD8T	-0.04619307502353	0.0626031196819381	0.324259230219208
GLIPR1	chr12:75572147:C:T	IAV	monocyte	-0.00474374103408281	0.0559982939202292	0.559416028684383
GLIPR1	chr12:75572147:C:T	IAV	B	-0.0115757873440047	0.0517612705110262	0.504166097821988
GLIPR1	chr12:75572147:C:T	IAV	CD4T	-0.0604997021407922	0.0778393936625016	0.320851355149007
GLIPR1	chr12:75572147:C:T	LPS	NK	-0.0596393946762398	0.0793062350812609	0.310286640887517
GLIPR1	chr12:75572147:C:T	LPS	CD8T	-0.0478537627075382	0.0645368963588498	0.326917766263171
GLIPR1	chr12:75572147:C:T	LPS	monocyte	-0.00411790128218394	0.0667453350672843	0.556651080796603
GLIPR1	chr12:75572147:C:T	LPS	B	-0.0285098615335908	0.0613832833911102	0.427145414887109
GLIPR1	chr12:75572147:C:T	LPS	CD4T	-0.0635364854197575	0.0818329501061912	0.319800092871575
GLIPR1	chr12:75572147:C:T	Tcruzi	NK	-0.0568677604364102	0.0779703790726706	0.324242572046325
GLIPR1	chr12:75572147:C:T	Tcruzi	CD8T	-0.0567792066482868	0.0735507059799879	0.31990061279499
GLIPR1	chr12:75572147:C:T	Tcruzi	monocyte	-0.0125646979742217	0.064754527478372	0.522587694196789
GLIPR1	chr12:75572147:C:T	Tcruzi	B	-0.0154945351438076	0.0567391576083723	0.488185769801725
GLIPR1	chr12:75572147:C:T	Tcruzi	CD4T	-0.0571517703479769	0.0788240869805676	0.341284960973864
GLIPR2	chr9:36092154:A:G	NI	NK	0.0021989251175774	0.0429597748895461	0.641909380784994
GLIPR2	chr9:36092154:A:G	NI	CD8T	0.00976060642540193	0.046994385085446	0.599565749571525
GLIPR2	chr9:36092154:A:G	NI	monocyte	0.0127539537770659	0.0601644347466059	0.567160713205985
GLIPR2	chr9:36092154:A:G	NI	B	0.00094251582395979	0.0484240406546172	0.653203751800075
GLIPR2	chr9:36092154:A:G	NI	CD4T	0.000976082014118375	0.0568819989345766	0.642479411116416
GLIPR2	chr9:36092154:A:G	IAV	NK	0.00556151916800061	0.0401787197876171	0.618671973871647
GLIPR2	chr9:36092154:A:G	IAV	CD8T	0.00898273146072544	0.0377322587527062	0.590103530519007
GLIPR2	chr9:36092154:A:G	IAV	monocyte	0.00812527499636629	0.0470476174181372	0.608260727432067
GLIPR2	chr9:36092154:A:G	IAV	B	-0.00564751269112514	0.0430677280432621	0.630639261049418
GLIPR2	chr9:36092154:A:G	IAV	CD4T	0.00342415793370896	0.0469479265382209	0.637051327295442
GLIPR2	chr9:36092154:A:G	LPS	NK	0.00201515610601463	0.0430752400485336	0.636914195451401
GLIPR2	chr9:36092154:A:G	LPS	CD8T	0.0107737371176123	0.042370493693934	0.579683700052549
GLIPR2	chr9:36092154:A:G	LPS	monocyte	0.0104706128887564	0.0578063754459812	0.589691207766124
GLIPR2	chr9:36092154:A:G	LPS	B	-0.000924153711728841	0.047749315834668	0.656771483062556
GLIPR2	chr9:36092154:A:G	LPS	CD4T	0.00815368040808905	0.0527604798717624	0.609139690702762
GLIPR2	chr9:36092154:A:G	Tcruzi	NK	0.00276608341870041	0.0443941204258979	0.636857870221233
GLIPR2	chr9:36092154:A:G	Tcruzi	CD8T	0.0084111312291692	0.0448094089280708	0.603182493475023
GLIPR2	chr9:36092154:A:G	Tcruzi	monocyte	0.0113319868413691	0.0572249354062352	0.594554069947299
GLIPR2	chr9:36092154:A:G	Tcruzi	B	0.00297581379585319	0.0461366152279381	0.639412238982247
GLIPR2	chr9:36092154:A:G	Tcruzi	CD4T	0.00244516970007749	0.052987385298404	0.642122018748584
GLIPR2	chr9:36099505:T:C	NI	NK	0.00460625027343933	0.0281374733165772	0.652803167580912
GLIPR2	chr9:36099505:T:C	NI	CD8T	0.010288506012201	0.0299947480710284	0.600918179475955
GLIPR2	chr9:36099505:T:C	NI	monocyte	0.00555866464380677	0.0380308855207728	0.624795639912423
GLIPR2	chr9:36099505:T:C	NI	B	-0.0147529570152126	0.0385646248026535	0.589116599298524
GLIPR2	chr9:36099505:T:C	NI	CD4T	0.0100084115297288	0.036103608324231	0.606785595191165
GLIPR2	chr9:36099505:T:C	IAV	NK	-0.00134987995433786	0.0259531398314201	0.6956909860199
GLIPR2	chr9:36099505:T:C	IAV	CD8T	0.00413240572962089	0.0232235184958502	0.647793346117702
GLIPR2	chr9:36099505:T:C	IAV	monocyte	8.25422330774299e-05	0.0288122801222165	0.69840738208921
GLIPR2	chr9:36099505:T:C	IAV	B	-0.0150234323649871	0.0349012799420471	0.570148131327637
GLIPR2	chr9:36099505:T:C	IAV	CD4T	-0.00148455081695659	0.0281340374044891	0.694012245108552
GLIPR2	chr9:36099505:T:C	LPS	NK	0.00145379961501437	0.0275778229837098	0.675777093874253
GLIPR2	chr9:36099505:T:C	LPS	CD8T	0.00621903555642053	0.0255437252178588	0.62326963189167
GLIPR2	chr9:36099505:T:C	LPS	monocyte	0.003970469320821	0.0359572718434618	0.652455452252771
GLIPR2	chr9:36099505:T:C	LPS	B	-0.0115861978784787	0.0346839218142116	0.600080688104069
GLIPR2	chr9:36099505:T:C	LPS	CD4T	0.00219097232371746	0.0307657790934056	0.671767410041067
GLIPR2	chr9:36099505:T:C	Tcruzi	NK	0.00195554326661775	0.0287027117030754	0.675099124066762
GLIPR2	chr9:36099505:T:C	Tcruzi	CD8T	0.00874770156536591	0.0283383270010419	0.608952444019544
GLIPR2	chr9:36099505:T:C	Tcruzi	monocyte	0.00367281247363823	0.0354213553033741	0.663975736304169
GLIPR2	chr9:36099505:T:C	Tcruzi	B	-0.0132695989532554	0.0357890881320152	0.590831294359967
GLIPR2	chr9:36099505:T:C	Tcruzi	CD4T	0.00496039805480941	0.0317393426882408	0.653066914490164
GLIPR2	chr9:36110809:C:T	NI	NK	-0.033091629811091	0.0785518334359698	0.341432415968059
GLIPR2	chr9:36110809:C:T	NI	CD8T	0.0552714360414589	0.0596114724444917	0.175983677173284
GLIPR2	chr9:36110809:C:T	NI	monocyte	0.440620860383455	0.0842018054780448	1.52771556784664e-08
GLIPR2	chr9:36110809:C:T	NI	B	-0.0314000473737962	0.0873151396095946	0.364509952455427
GLIPR2	chr9:36110809:C:T	NI	CD4T	-0.0645587654565496	0.0732474096078146	0.188748195147588
GLIPR2	chr9:36110809:C:T	IAV	NK	-0.017377282354428	0.0714949979518786	0.408778306026539
GLIPR2	chr9:36110809:C:T	IAV	CD8T	-0.0281631327188652	0.0646706395937927	0.335715983051501
GLIPR2	chr9:36110809:C:T	IAV	monocyte	0.298751116081652	0.0659074925500276	3.23702797779572e-06
GLIPR2	chr9:36110809:C:T	IAV	B	-0.043529809738428	0.0726276444811678	0.277548676226247
GLIPR2	chr9:36110809:C:T	IAV	CD4T	-0.00872030973676494	0.0585596815912104	0.441370033704546
GLIPR2	chr9:36110809:C:T	LPS	NK	0.0322034392845997	0.0756933710927919	0.334674014096823
GLIPR2	chr9:36110809:C:T	LPS	CD8T	0.00453116206967061	0.0603270892201643	0.467055544718109
GLIPR2	chr9:36110809:C:T	LPS	monocyte	0.442699196115644	0.0843004857910851	9.36154886005481e-09
GLIPR2	chr9:36110809:C:T	LPS	B	0.0320054448407067	0.0763670995857036	0.337238785583741
GLIPR2	chr9:36110809:C:T	LPS	CD4T	-0.00696071152509445	0.0641487092009015	0.457551229872192
GLIPR2	chr9:36110809:C:T	Tcruzi	NK	0.00642701068777229	0.0808170585481408	0.465049724909842
GLIPR2	chr9:36110809:C:T	Tcruzi	CD8T	0.0257867675009027	0.0571661379299422	0.325866236886022
GLIPR2	chr9:36110809:C:T	Tcruzi	monocyte	0.438330425051697	0.0889759842817532	8.37575769651912e-08
GLIPR2	chr9:36110809:C:T	Tcruzi	B	0.0126061659217068	0.0802428053907249	0.435076050803715
GLIPR2	chr9:36110809:C:T	Tcruzi	CD4T	-0.0165926263059074	0.0676079636160436	0.403251452389774
GLIPR2	chr9:36137584:C:G	NI	NK	-0.00173501510731922	0.0460698623216916	0.497343216767128
GLIPR2	chr9:36137584:C:G	NI	CD8T	0.027961078675346	0.0364000445200847	0.21769818991826
GLIPR2	chr9:36137584:C:G	NI	monocyte	0.00937099876374018	0.0497375858722039	0.421947712152876
GLIPR2	chr9:36137584:C:G	NI	B	-0.0482574163980838	0.0536445559587288	0.183438517290561
GLIPR2	chr9:36137584:C:G	NI	CD4T	0.0958431312814267	0.0458786693639466	0.0181841780323266
GLIPR2	chr9:36137584:C:G	IAV	NK	0.00450712646625089	0.0420722725506072	0.449956301102108
GLIPR2	chr9:36137584:C:G	IAV	CD8T	0.00104327921284823	0.0384159605281953	0.471016731683742
GLIPR2	chr9:36137584:C:G	IAV	monocyte	0.0329574720180369	0.0416964089633601	0.215133421679993
GLIPR2	chr9:36137584:C:G	IAV	B	-0.0351536110992474	0.0439387342882712	0.213402511354051
GLIPR2	chr9:36137584:C:G	IAV	CD4T	0.0801548627235113	0.0375976205045185	0.0168373149516313
GLIPR2	chr9:36137584:C:G	LPS	NK	0.00796972569299162	0.0443384741403488	0.422442107931845
GLIPR2	chr9:36137584:C:G	LPS	CD8T	0.0132946428629281	0.0361713194297115	0.34528833164431
GLIPR2	chr9:36137584:C:G	LPS	monocyte	-0.00959166546687389	0.0493565194632833	0.432331706869151
GLIPR2	chr9:36137584:C:G	LPS	B	-0.0764929205182619	0.0549464770835261	0.0747429250888132
GLIPR2	chr9:36137584:C:G	LPS	CD4T	0.135794801063861	0.0488949167033856	0.00414983726793418
GLIPR2	chr9:36137584:C:G	Tcruzi	NK	0.0269883311432702	0.0495627250423679	0.291996943742151
GLIPR2	chr9:36137584:C:G	Tcruzi	CD8T	0.0148798709067369	0.0370207112481172	0.332970153401686
GLIPR2	chr9:36137584:C:G	Tcruzi	monocyte	0.0403084406415611	0.0540181526359626	0.227478611559832
GLIPR2	chr9:36137584:C:G	Tcruzi	B	-0.0624398196554037	0.0542476647426145	0.118591663228221
GLIPR2	chr9:36137584:C:G	Tcruzi	CD4T	0.113412552336566	0.047600196182645	0.00761350033427892
GLIPR2	chr9:36140118:T:C	NI	NK	-0.035246203808619	0.051684819901486	0.392508521327249
GLIPR2	chr9:36140118:T:C	NI	CD8T	-0.0177728593483697	0.0380595714010231	0.480028548805594
GLIPR2	chr9:36140118:T:C	NI	monocyte	0.00361406527911875	0.0473151407200252	0.592027393915698
GLIPR2	chr9:36140118:T:C	NI	B	0.00583926800756323	0.0440516186401719	0.601076171168689
GLIPR2	chr9:36140118:T:C	NI	CD4T	0.0104920026924651	0.0444542266259889	0.557384761260936
GLIPR2	chr9:36140118:T:C	IAV	NK	-0.0331066576725179	0.0484132816488391	0.39128036498848
GLIPR2	chr9:36140118:T:C	IAV	CD8T	-0.0269448421577695	0.0420947161546961	0.408213836167703
GLIPR2	chr9:36140118:T:C	IAV	monocyte	-0.00990278062102658	0.0386250181763109	0.55224992837731
GLIPR2	chr9:36140118:T:C	IAV	B	-0.00140365224157385	0.0361738818700553	0.618234993675007
GLIPR2	chr9:36140118:T:C	IAV	CD4T	0.00395224194140459	0.035583772834405	0.604073716130781
GLIPR2	chr9:36140118:T:C	LPS	NK	-0.043837764996221	0.0597629149092363	0.363585444728092
GLIPR2	chr9:36140118:T:C	LPS	CD8T	-0.0163772048184366	0.0352333778236241	0.473834613619221
GLIPR2	chr9:36140118:T:C	LPS	monocyte	-0.000476051324962777	0.0452643149129488	0.615450104452117
GLIPR2	chr9:36140118:T:C	LPS	B	0.00158376769282434	0.0409293113633871	0.624262004781064
GLIPR2	chr9:36140118:T:C	LPS	CD4T	0.0114140392241261	0.0412773406969348	0.548430124881959
GLIPR2	chr9:36140118:T:C	Tcruzi	NK	-0.0467964953558953	0.0642325126931219	0.363657858051965
GLIPR2	chr9:36140118:T:C	Tcruzi	CD8T	-0.0161117257032162	0.0364795255141603	0.485889175688214
GLIPR2	chr9:36140118:T:C	Tcruzi	monocyte	-0.0043839444444556	0.0458479362306424	0.595666452529837
GLIPR2	chr9:36140118:T:C	Tcruzi	B	-0.00885953121492865	0.0426417830850044	0.567859034411036
GLIPR2	chr9:36140118:T:C	Tcruzi	CD4T	0.0174342881636964	0.0457707018252114	0.517860276547878
GLIPR2	chr9:36141517:T:C	NI	NK	-0.0497565317512848	0.0662460033266603	0.308028270758907
GLIPR2	chr9:36141517:T:C	NI	CD8T	-0.0655783701629714	0.0716446864665335	0.264106534378295
GLIPR2	chr9:36141517:T:C	NI	monocyte	-0.0246932779156767	0.0705536342131399	0.440856393913009
GLIPR2	chr9:36141517:T:C	NI	B	-0.0189135824007895	0.0621535048051985	0.464712874383408
GLIPR2	chr9:36141517:T:C	NI	CD4T	-0.0555346766890831	0.0739320947236129	0.314451302099028
GLIPR2	chr9:36141517:T:C	IAV	NK	-0.0427636519793322	0.0592484048459872	0.319275211138837
GLIPR2	chr9:36141517:T:C	IAV	CD8T	-0.0476318889220603	0.0579736553502763	0.283161730217054
GLIPR2	chr9:36141517:T:C	IAV	monocyte	-0.0149664799918946	0.0565432232365381	0.487163291840692
GLIPR2	chr9:36141517:T:C	IAV	B	-0.0130930975193599	0.0523961371286423	0.482199791798396
GLIPR2	chr9:36141517:T:C	IAV	CD4T	-0.0548208638887995	0.0661720454836582	0.294694989683252
GLIPR2	chr9:36141517:T:C	LPS	NK	-0.0372973528171873	0.0588962532672363	0.347564243136286
GLIPR2	chr9:36141517:T:C	LPS	CD8T	-0.0642612132507228	0.0706373072609783	0.252874884472743
GLIPR2	chr9:36141517:T:C	LPS	monocyte	-0.00747875588172128	0.0679345024899853	0.527199172970635
GLIPR2	chr9:36141517:T:C	LPS	B	-6.23292269492677e-05	0.0631819875362576	0.552178017260311
GLIPR2	chr9:36141517:T:C	LPS	CD4T	-0.0478855957291632	0.0668670280240925	0.329031538130571
GLIPR2	chr9:36141517:T:C	Tcruzi	NK	-0.0406531108308811	0.0621042871627098	0.341573738355364
GLIPR2	chr9:36141517:T:C	Tcruzi	CD8T	-0.0595819842158489	0.0664836412042293	0.270286787962595
GLIPR2	chr9:36141517:T:C	Tcruzi	monocyte	-0.0117277192814715	0.0675807130426133	0.509918830558082
GLIPR2	chr9:36141517:T:C	Tcruzi	B	-0.015676627292046	0.0583733743964738	0.475015848762007
GLIPR2	chr9:36141517:T:C	Tcruzi	CD4T	-0.0481691574045582	0.0677283939733202	0.331590670773416
GLIPR2	chr9:36152618:T:C	NI	NK	-0.096132163295509	0.0583660371908902	0.0468800205115237
GLIPR2	chr9:36152618:T:C	NI	CD8T	-0.0949720802193589	0.0399259172383896	0.00886242862479458
GLIPR2	chr9:36152618:T:C	NI	monocyte	-0.442120341844755	0.0538824970616669	0
GLIPR2	chr9:36152618:T:C	NI	B	-0.0107496268029672	0.0637925033228499	0.431312416631461
GLIPR2	chr9:36152618:T:C	NI	CD4T	-0.146184325339822	0.0486806080198006	0.00133030636959552
GLIPR2	chr9:36152618:T:C	IAV	NK	0.007819070704694	0.0536126441359389	0.447832290918854
GLIPR2	chr9:36152618:T:C	IAV	CD8T	-0.0539908375202855	0.0493303982536282	0.135009072694603
GLIPR2	chr9:36152618:T:C	IAV	monocyte	-0.292113053396997	0.0441228601067716	1.61564095435551e-11
GLIPR2	chr9:36152618:T:C	IAV	B	-0.0173191275578883	0.0505173842392452	0.365112526697346
GLIPR2	chr9:36152618:T:C	IAV	CD4T	-0.0719477247669264	0.038879874439945	0.0325298048582212
GLIPR2	chr9:36152618:T:C	LPS	NK	-0.0231031953290371	0.054990635431772	0.333734727983719
GLIPR2	chr9:36152618:T:C	LPS	CD8T	-0.133275251631055	0.0435357582740626	0.000817378845648697
GLIPR2	chr9:36152618:T:C	LPS	monocyte	-0.236708055137128	0.0527504405880791	5.8879760544972e-06
GLIPR2	chr9:36152618:T:C	LPS	B	0.0331570150263853	0.0545106576670663	0.273091875151196
GLIPR2	chr9:36152618:T:C	LPS	CD4T	-0.106277843371778	0.0434529988564424	0.00741639299779351
GLIPR2	chr9:36152618:T:C	Tcruzi	NK	-0.0504568855120755	0.0620229915586023	0.205270946683232
GLIPR2	chr9:36152618:T:C	Tcruzi	CD8T	-0.0626502077835067	0.0399233293959683	0.0591100325220866
GLIPR2	chr9:36152618:T:C	Tcruzi	monocyte	-0.484581514128063	0.0642706010666773	0
GLIPR2	chr9:36152618:T:C	Tcruzi	B	0.00230732559403474	0.0601638426846306	0.487719270812729
GLIPR2	chr9:36152618:T:C	Tcruzi	CD4T	-0.158638691740331	0.0476785878786589	0.00038413938404902
GLIPR2	chr9:36181503:G:T	NI	NK	-0.0186464835577485	0.0461799962983028	0.500250639600474
GLIPR2	chr9:36181503:G:T	NI	CD8T	0.0134796593960996	0.0378695463381852	0.50646317603709
GLIPR2	chr9:36181503:G:T	NI	monocyte	-0.00158593524814808	0.0507506791905145	0.58905256327904
GLIPR2	chr9:36181503:G:T	NI	B	-0.0220119166111914	0.052500643674305	0.493187066751389
GLIPR2	chr9:36181503:G:T	NI	CD4T	0.0366732512466228	0.0553023378167118	0.390061962942668
GLIPR2	chr9:36181503:G:T	IAV	NK	-0.0227983271177037	0.0462200745911083	0.466406283616
GLIPR2	chr9:36181503:G:T	IAV	CD8T	-0.00499070848639692	0.0343302666981803	0.591779719916675
GLIPR2	chr9:36181503:G:T	IAV	monocyte	-0.0178685808703479	0.0436003648145062	0.492241520053116
GLIPR2	chr9:36181503:G:T	IAV	B	-0.0122529382487782	0.040475430122859	0.52972558382003
GLIPR2	chr9:36181503:G:T	IAV	CD4T	0.0154758907174857	0.038850650156827	0.491390532394244
GLIPR2	chr9:36181503:G:T	LPS	NK	-0.0401548535731895	0.063816557242884	0.401617588823702
GLIPR2	chr9:36181503:G:T	LPS	CD8T	0.011041931029635	0.0356891789949552	0.520036392048811
GLIPR2	chr9:36181503:G:T	LPS	monocyte	-0.0186253746259361	0.0512316522255985	0.495467082396183
GLIPR2	chr9:36181503:G:T	LPS	B	-0.0169920266379304	0.0466548750398155	0.506545521968084
GLIPR2	chr9:36181503:G:T	LPS	CD4T	0.0171063270372096	0.0428464534364522	0.486253870876537
GLIPR2	chr9:36181503:G:T	Tcruzi	NK	-0.032303341420925	0.0586494709113788	0.440004907958199
GLIPR2	chr9:36181503:G:T	Tcruzi	CD8T	0.0143515727360848	0.0375207387144568	0.496861132783386
GLIPR2	chr9:36181503:G:T	Tcruzi	monocyte	-0.0121366849943479	0.050512855968438	0.541420221470415
GLIPR2	chr9:36181503:G:T	Tcruzi	B	-0.0306971055049631	0.0579881219539553	0.446194487450029
GLIPR2	chr9:36181503:G:T	Tcruzi	CD4T	0.0244344590005577	0.0466411671714304	0.447495090713136
GLIPR2	chr9:36186763:T:A	NI	NK	0.0105007250475149	0.0577115872361862	0.580896328424017
GLIPR2	chr9:36186763:T:A	NI	CD8T	-0.00457836130745772	0.0595441265687395	0.615318749172364
GLIPR2	chr9:36186763:T:A	NI	monocyte	0.0317216988390484	0.0834466537732058	0.483992712047412
GLIPR2	chr9:36186763:T:A	NI	B	0.00715800497836117	0.0630353903917325	0.598434226239734
GLIPR2	chr9:36186763:T:A	NI	CD4T	0.00171635698288657	0.0729577337030204	0.617795349548506
GLIPR2	chr9:36186763:T:A	IAV	NK	0.0123782893971772	0.0546423117802982	0.566436449920067
GLIPR2	chr9:36186763:T:A	IAV	CD8T	0.00142288287587962	0.046090681725365	0.623827753682566
GLIPR2	chr9:36186763:T:A	IAV	monocyte	0.0251933477496012	0.0672002646472119	0.511072476470824
GLIPR2	chr9:36186763:T:A	IAV	B	0.00878133077623245	0.0542825632865903	0.584148338541951
GLIPR2	chr9:36186763:T:A	IAV	CD4T	0.00376324158617968	0.0611937464243094	0.614561788130122
GLIPR2	chr9:36186763:T:A	LPS	NK	0.0114869645817269	0.0579641198740295	0.570419232193256
GLIPR2	chr9:36186763:T:A	LPS	CD8T	0.00246471707082652	0.0516973341927156	0.614600382390742
GLIPR2	chr9:36186763:T:A	LPS	monocyte	0.0262376009339398	0.0785353303931866	0.511542161915774
GLIPR2	chr9:36186763:T:A	LPS	B	0.00664327453670353	0.0616529190977229	0.594521318584402
GLIPR2	chr9:36186763:T:A	LPS	CD4T	0.00552126100980583	0.0679210615601986	0.604532505705017
GLIPR2	chr9:36186763:T:A	Tcruzi	NK	0.0110052806291013	0.0596626852419882	0.578622339970279
GLIPR2	chr9:36186763:T:A	Tcruzi	CD8T	-0.0134928036227711	0.0622254555009314	0.57287251701592
GLIPR2	chr9:36186763:T:A	Tcruzi	monocyte	0.0295801937558133	0.0802127447502459	0.508232768455325
GLIPR2	chr9:36186763:T:A	Tcruzi	B	0.00330686779252134	0.0592105959366442	0.6121785421569
GLIPR2	chr9:36186763:T:A	Tcruzi	CD4T	0.00416299539812451	0.0687843410089083	0.614498554020033
GLIPR2	chr9:36190201:T:G	NI	NK	-0.263488284964823	0.106154743353976	0.00327599937992973
GLIPR2	chr9:36190201:T:G	NI	CD8T	-0.243302879604985	0.0829521938941776	0.00171009354830365
GLIPR2	chr9:36190201:T:G	NI	monocyte	-0.415469890173575	0.129848474987763	7.82209072838214e-05
GLIPR2	chr9:36190201:T:G	NI	B	-0.094184244956199	0.117196031879381	0.203835583854896
GLIPR2	chr9:36190201:T:G	NI	CD4T	-0.192797298185502	0.102055170228898	0.0342748341127576
GLIPR2	chr9:36190201:T:G	IAV	NK	-0.262971611302344	0.100996128832666	0.0016817593363847
GLIPR2	chr9:36190201:T:G	IAV	CD8T	-0.207967305428026	0.086965445553007	0.00578753200861104
GLIPR2	chr9:36190201:T:G	IAV	monocyte	-0.285288168557196	0.0944982988260001	0.000741011822750881
GLIPR2	chr9:36190201:T:G	IAV	B	-0.123373148105377	0.0985430730733753	0.0988451301300332
GLIPR2	chr9:36190201:T:G	IAV	CD4T	-0.225788337358267	0.0826057511757871	0.00326958707837977
GLIPR2	chr9:36190201:T:G	LPS	NK	-0.263464652287021	0.102168710064258	0.00278833992801031
GLIPR2	chr9:36190201:T:G	LPS	CD8T	-0.255139189793082	0.0859351423602831	0.000690928161549809
GLIPR2	chr9:36190201:T:G	LPS	monocyte	-0.284694288215167	0.108448781368434	0.00424963640142628
GLIPR2	chr9:36190201:T:G	LPS	B	-0.041547517064186	0.120400217732299	0.351317070478335
GLIPR2	chr9:36190201:T:G	LPS	CD4T	-0.249616459129093	0.0913995529349452	0.00317690100305601
GLIPR2	chr9:36190201:T:G	Tcruzi	NK	-0.249373705480805	0.10714234438732	0.00757259135923827
GLIPR2	chr9:36190201:T:G	Tcruzi	CD8T	-0.218540041260817	0.0819140936547094	0.00465045327635871
GLIPR2	chr9:36190201:T:G	Tcruzi	monocyte	-0.405005282066136	0.134064498114734	0.000147864695826505
GLIPR2	chr9:36190201:T:G	Tcruzi	B	-0.091086391956449	0.111958125157811	0.200354359769739
GLIPR2	chr9:36190201:T:G	Tcruzi	CD4T	-0.239764703953159	0.0956442549068418	0.0062725965573065
GLIPR2	chr9:36247829:C:G	NI	NK	-0.0615880750883563	0.0403199582904879	0.0592784184379559
GLIPR2	chr9:36247829:C:G	NI	CD8T	-0.113725573832413	0.0311258647173375	6.6839662860696e-05
GLIPR2	chr9:36247829:C:G	NI	monocyte	-0.101646569696369	0.0411072071549656	0.00717654876097862
GLIPR2	chr9:36247829:C:G	NI	B	0.00533681832592524	0.0451359942969249	0.458583918179126
GLIPR2	chr9:36247829:C:G	NI	CD4T	-0.0876086619505018	0.0368146573086697	0.00963417369666586
GLIPR2	chr9:36247829:C:G	IAV	NK	-0.034506265011978	0.0371750497633533	0.170755119212188
GLIPR2	chr9:36247829:C:G	IAV	CD8T	-0.0974558044621028	0.038262134458364	0.00168889672379602
GLIPR2	chr9:36247829:C:G	IAV	monocyte	-0.108135955586133	0.0349282399688985	0.000591796482913964
GLIPR2	chr9:36247829:C:G	IAV	B	-0.0100746896676296	0.0365184300420727	0.389838940181513
GLIPR2	chr9:36247829:C:G	IAV	CD4T	-0.0446218049515364	0.0306897728521749	0.0755739877063844
GLIPR2	chr9:36247829:C:G	LPS	NK	-0.0187767772097989	0.0410017246165491	0.306449904671864
GLIPR2	chr9:36247829:C:G	LPS	CD8T	-0.0906381503200233	0.0312155276276688	0.00139450419481513
GLIPR2	chr9:36247829:C:G	LPS	monocyte	-0.0956227439734906	0.039899675883163	0.00851150480866358
GLIPR2	chr9:36247829:C:G	LPS	B	0.0315432026506884	0.0419978366793258	0.229957010753413
GLIPR2	chr9:36247829:C:G	LPS	CD4T	-0.0942919663195285	0.0332531715242546	0.00203203314732059
GLIPR2	chr9:36247829:C:G	Tcruzi	NK	-0.0513521506285771	0.042681048596054	0.110422064924191
GLIPR2	chr9:36247829:C:G	Tcruzi	CD8T	-0.0894211939138213	0.029671528901467	0.00144254003589051
GLIPR2	chr9:36247829:C:G	Tcruzi	monocyte	-0.157207769094447	0.0495826350664246	0.00015786455491551
GLIPR2	chr9:36247829:C:G	Tcruzi	B	0.0333351570837246	0.0458445634900593	0.237930467880182
GLIPR2	chr9:36247829:C:G	Tcruzi	CD4T	-0.105796749591293	0.0360393277786348	0.0013053671791543
GLIS3	chr9:3755995:C:T	NI	NK	0.0815932177765217	0.0481185883728495	0.036520790858995
GLIS3	chr9:3755995:C:T	NI	CD8T	0.00945517701824219	0.0448577040480809	0.408675291594067
GLIS3	chr9:3755995:C:T	NI	monocyte	0.216839431867246	0.0482061451100814	1.62597365615789e-06
GLIS3	chr9:3755995:C:T	NI	B	-0.0202071810448223	0.044656838686115	0.327968519624981
GLIS3	chr9:3755995:C:T	NI	CD4T	0.0381317313381532	0.0529874462779862	0.234076407964899
GLIS3	chr9:3755995:C:T	IAV	NK	0.0202923296825581	0.0429390273580048	0.311957871848383
GLIS3	chr9:3755995:C:T	IAV	CD8T	-0.00228929309937917	0.0404729324900946	0.487264978708392
GLIS3	chr9:3755995:C:T	IAV	monocyte	0.2099562802482	0.0480740680084349	5.85429087825728e-07
GLIS3	chr9:3755995:C:T	IAV	B	-0.0092503465223779	0.037681833003386	0.405648372396364
GLIS3	chr9:3755995:C:T	IAV	CD4T	-0.00339731288530972	0.0500421815386269	0.482464485018981
GLIS3	chr9:3755995:C:T	LPS	NK	-0.00760166401134904	0.047214878333035	0.450712339155117
GLIS3	chr9:3755995:C:T	LPS	CD8T	0.00721320396522483	0.0420223665740059	0.423678815062078
GLIS3	chr9:3755995:C:T	LPS	monocyte	0.205413920149086	0.0517284718519484	2.27105464273783e-05
GLIS3	chr9:3755995:C:T	LPS	B	-0.0144101934829241	0.0460479467395	0.380261829241074
GLIS3	chr9:3755995:C:T	LPS	CD4T	0.0282384789424785	0.0508007957009609	0.286571799895722
GLIS3	chr9:3755995:C:T	Tcruzi	NK	0.0845078800591081	0.053357268845934	0.0457644931939457
GLIS3	chr9:3755995:C:T	Tcruzi	CD8T	0.0368168045029651	0.044536861151727	0.20109916071769
GLIS3	chr9:3755995:C:T	Tcruzi	monocyte	0.195730665764553	0.0483661860169644	2.9673801878326e-05
GLIS3	chr9:3755995:C:T	Tcruzi	B	-0.0104248801032572	0.0434757785028476	0.407989356105003
GLIS3	chr9:3755995:C:T	Tcruzi	CD4T	0.0543809141380781	0.0520814929841895	0.145199000375299
GLIS3	chr9:3825260:C:G	NI	NK	0.0408910461788211	0.080734792374782	0.321245606117554
GLIS3	chr9:3825260:C:G	NI	CD8T	0.118899083957004	0.102728898357428	0.144020254875816
GLIS3	chr9:3825260:C:G	NI	monocyte	0.0977668249310835	0.105183877392815	0.197365735288709
GLIS3	chr9:3825260:C:G	NI	B	0.0964501616529095	0.0935160902698349	0.173479550146161
GLIS3	chr9:3825260:C:G	NI	CD4T	0.170819325122402	0.138943942841714	0.122355221739142
GLIS3	chr9:3825260:C:G	IAV	NK	0.0645570994178841	0.0782708503007516	0.227167420444502
GLIS3	chr9:3825260:C:G	IAV	CD8T	0.0787127074023289	0.0775471460560765	0.171924286820821
GLIS3	chr9:3825260:C:G	IAV	monocyte	0.0782493421854251	0.0898766780977354	0.217826268315914
GLIS3	chr9:3825260:C:G	IAV	B	0.128982928497216	0.106176689082398	0.115777410678849
GLIS3	chr9:3825260:C:G	IAV	CD4T	0.146705825590748	0.119063272079489	0.123121134053238
GLIS3	chr9:3825260:C:G	LPS	NK	0.0663513156067551	0.0829271723448179	0.234812186825103
GLIS3	chr9:3825260:C:G	LPS	CD8T	0.0975140318039024	0.0884803257067387	0.153551434141317
GLIS3	chr9:3825260:C:G	LPS	monocyte	0.0859408409450996	0.10609691296119	0.233469534822269
GLIS3	chr9:3825260:C:G	LPS	B	0.107890418195703	0.0981710178964224	0.153393808436546
GLIS3	chr9:3825260:C:G	LPS	CD4T	0.155569435925535	0.127033062712302	0.126632614007579
GLIS3	chr9:3825260:C:G	Tcruzi	NK	0.0558374013721219	0.0840166893319194	0.274932215280766
GLIS3	chr9:3825260:C:G	Tcruzi	CD8T	0.0974812141103047	0.0922372411395081	0.169552906481879
GLIS3	chr9:3825260:C:G	Tcruzi	monocyte	0.0794131783794192	0.098702208976725	0.239317635236748
GLIS3	chr9:3825260:C:G	Tcruzi	B	0.0929040564886163	0.0896406925224984	0.171132615539969
GLIS3	chr9:3825260:C:G	Tcruzi	CD4T	0.145397393846803	0.121902900183319	0.136584988119859
GLIS3	chr9:3832400:G:C	NI	NK	0.0137491139092675	0.040899534493914	0.362786364114999
GLIS3	chr9:3832400:G:C	NI	CD8T	0.0595585482736224	0.0424119396286323	0.0755477658613161
GLIS3	chr9:3832400:G:C	NI	monocyte	-0.185779430830055	0.0480247057014723	2.2759754251922e-05
GLIS3	chr9:3832400:G:C	NI	B	0.0245069725196873	0.041743401919098	0.278229198698828
GLIS3	chr9:3832400:G:C	NI	CD4T	0.0559284996953203	0.0506925592821224	0.132656537438523
GLIS3	chr9:3832400:G:C	IAV	NK	0.0319835453532094	0.0395354552738359	0.206699974503413
GLIS3	chr9:3832400:G:C	IAV	CD8T	0.0287835912351111	0.0362420194697458	0.208872423428074
GLIS3	chr9:3832400:G:C	IAV	monocyte	-0.145412346774121	0.0425846805417391	0.000166648320664375
GLIS3	chr9:3832400:G:C	IAV	B	0.021332223745128	0.0358443470250172	0.276111749929501
GLIS3	chr9:3832400:G:C	IAV	CD4T	0.0525472391093624	0.0461170040987145	0.123455578864346
GLIS3	chr9:3832400:G:C	LPS	NK	0.0248838709529583	0.0411406934541416	0.27030946898847
GLIS3	chr9:3832400:G:C	LPS	CD8T	0.0371609247423175	0.0384252213073848	0.162833861164249
GLIS3	chr9:3832400:G:C	LPS	monocyte	-0.186200579864509	0.0512062067827397	5.18112565131013e-05
GLIS3	chr9:3832400:G:C	LPS	B	0.0282902786916346	0.0430096474734	0.25517097816885
GLIS3	chr9:3832400:G:C	LPS	CD4T	0.0455730322240515	0.0482114203864631	0.169884040539197
GLIS3	chr9:3832400:G:C	Tcruzi	NK	0.0228832171615173	0.0442687521171698	0.298871254876801
GLIS3	chr9:3832400:G:C	Tcruzi	CD8T	0.0508559033874355	0.0413727866846556	0.10545028098163
GLIS3	chr9:3832400:G:C	Tcruzi	monocyte	-0.195232674680239	0.0496421096274052	1.39498897319124e-05
GLIS3	chr9:3832400:G:C	Tcruzi	B	0.00631735593002983	0.0402216637045728	0.434993956809104
GLIS3	chr9:3832400:G:C	Tcruzi	CD4T	0.0581594825861781	0.0486294039169361	0.112860844828994
GLIS3	chr9:3968558:T:C	NI	NK	0.0126020901712155	0.0512285643505699	0.553177580269712
GLIS3	chr9:3968558:T:C	NI	CD8T	0.0190062064130898	0.0598360663340438	0.532766298316678
GLIS3	chr9:3968558:T:C	NI	monocyte	-0.00660887787886526	0.0634809565599681	0.573325173334039
GLIS3	chr9:3968558:T:C	NI	B	-0.0282478537390348	0.0634711700249838	0.484560458641577
GLIS3	chr9:3968558:T:C	NI	CD4T	0.00490827522755506	0.0689313321726288	0.600626817229867
GLIS3	chr9:3968558:T:C	IAV	NK	0.015461890240931	0.0500067238615153	0.533853474676761
GLIS3	chr9:3968558:T:C	IAV	CD8T	0.0140119886945733	0.0457285278169888	0.534636562997139
GLIS3	chr9:3968558:T:C	IAV	monocyte	-0.0146612589402782	0.0553248047748676	0.547326920112617
GLIS3	chr9:3968558:T:C	IAV	B	-0.0175888018419457	0.0493490775414646	0.515980990924077
GLIS3	chr9:3968558:T:C	IAV	CD4T	0.00709155726721283	0.0590921216393027	0.595229326466214
GLIS3	chr9:3968558:T:C	LPS	NK	0.016975088517849	0.0539705432729975	0.527396840894017
GLIS3	chr9:3968558:T:C	LPS	CD8T	0.027437714512857	0.0614360934442072	0.479472886861438
GLIS3	chr9:3968558:T:C	LPS	monocyte	-0.0114699058385803	0.0645340624835756	0.561688706849805
GLIS3	chr9:3968558:T:C	LPS	B	-0.0283370508471811	0.0639219411138376	0.480789849363371
GLIS3	chr9:3968558:T:C	LPS	CD4T	0.00340713824983012	0.0643020141772478	0.608741745093898
GLIS3	chr9:3968558:T:C	Tcruzi	NK	0.0159919857672775	0.0549062945870584	0.537814018393889
GLIS3	chr9:3968558:T:C	Tcruzi	CD8T	0.0163985343870965	0.0566995106699135	0.540247125549782
GLIS3	chr9:3968558:T:C	Tcruzi	monocyte	-0.0106678901405929	0.0616812465270641	0.569848974841051
GLIS3	chr9:3968558:T:C	Tcruzi	B	-0.0255791375114114	0.0592915384534799	0.487775998644909
GLIS3	chr9:3968558:T:C	Tcruzi	CD4T	0.00315402205605165	0.0648259892099858	0.613156165684876
GLIS3	chr9:4054675:C:T	NI	NK	0.0726423645206745	0.0627539615890839	0.118414047660429
GLIS3	chr9:4054675:C:T	NI	CD8T	0.0972520942565462	0.0657573731699146	0.0665071117632536
GLIS3	chr9:4054675:C:T	NI	monocyte	-0.12114416735536	0.0763009714512898	0.0527286699863044
GLIS3	chr9:4054675:C:T	NI	B	0.0464566934543429	0.0632234754466146	0.230549804423637
GLIS3	chr9:4054675:C:T	NI	CD4T	0.102588042614055	0.0791696295652073	0.0951611756427672
GLIS3	chr9:4054675:C:T	IAV	NK	0.0617939971118833	0.0590384396067415	0.142079891093031
GLIS3	chr9:4054675:C:T	IAV	CD8T	0.0817924697506946	0.057478015143688	0.0670890157241958
GLIS3	chr9:4054675:C:T	IAV	monocyte	-0.140791640598781	0.0760012156933478	0.0256620200319839
GLIS3	chr9:4054675:C:T	IAV	B	0.0355632611008946	0.0541928976391793	0.256132937096409
GLIS3	chr9:4054675:C:T	IAV	CD4T	0.0758008452730959	0.0693579762358194	0.134289844155392
GLIS3	chr9:4054675:C:T	LPS	NK	0.0806495462306062	0.0642717905930345	0.0979485596119755
GLIS3	chr9:4054675:C:T	LPS	CD8T	0.102468440327869	0.0637566149567712	0.0452088727399041
GLIS3	chr9:4054675:C:T	LPS	monocyte	-0.170786162368894	0.0904986075783666	0.0235601507575778
GLIS3	chr9:4054675:C:T	LPS	B	0.0481841169309027	0.0643291530567767	0.226036977333598
GLIS3	chr9:4054675:C:T	LPS	CD4T	0.0812968349069384	0.0738576193083128	0.133864983399901
GLIS3	chr9:4054675:C:T	Tcruzi	NK	0.12260058706832	0.0782690805688337	0.0427097265006322
GLIS3	chr9:4054675:C:T	Tcruzi	CD8T	0.0986672955235062	0.0650814801278772	0.0602964529772883
GLIS3	chr9:4054675:C:T	Tcruzi	monocyte	-0.124162589935429	0.0758998143970767	0.0476838734171619
GLIS3	chr9:4054675:C:T	Tcruzi	B	0.0599692337488008	0.0627812140573759	0.167520203500603
GLIS3	chr9:4054675:C:T	Tcruzi	CD4T	0.0922587537174381	0.0745771745174658	0.106140602793593
GLIS3	chr9:4114839:G:C	NI	NK	0.00382706284513001	0.0453576223867602	0.465544011592599
GLIS3	chr9:4114839:G:C	NI	CD8T	0.0981219323811335	0.0465437901297315	0.0151338805312952
GLIS3	chr9:4114839:G:C	NI	monocyte	-0.277669978178981	0.0470113079431581	6.6462058079253e-10
GLIS3	chr9:4114839:G:C	NI	B	-0.0100493732759369	0.0448412114581231	0.409659655207229
GLIS3	chr9:4114839:G:C	NI	CD4T	0.108495099100452	0.0539417308827184	0.0218625794176484
GLIS3	chr9:4114839:G:C	IAV	NK	-0.0263166573247799	0.0445292221709871	0.277872402827839
GLIS3	chr9:4114839:G:C	IAV	CD8T	0.00785498351637374	0.0414882302663103	0.42029875117414
GLIS3	chr9:4114839:G:C	IAV	monocyte	-0.229546387493128	0.0440149441774128	7.22634138083933e-08
GLIS3	chr9:4114839:G:C	IAV	B	-0.0030120203293528	0.0384420214295694	0.466194270135743
GLIS3	chr9:4114839:G:C	IAV	CD4T	0.0808901392984903	0.0504101071432454	0.0527945103280291
GLIS3	chr9:4114839:G:C	LPS	NK	0.00444077678379916	0.0459834670770469	0.462740323998355
GLIS3	chr9:4114839:G:C	LPS	CD8T	0.0273890640422329	0.0431436973198231	0.25935699643415
GLIS3	chr9:4114839:G:C	LPS	monocyte	-0.332674874931181	0.0534202796800854	9.70723501581006e-12
GLIS3	chr9:4114839:G:C	LPS	B	-0.0364037544995553	0.0470080311893554	0.218202289913173
GLIS3	chr9:4114839:G:C	LPS	CD4T	0.117629291909143	0.0527362093317406	0.0114039457538421
GLIS3	chr9:4114839:G:C	Tcruzi	NK	-0.00298382722699782	0.0510803021875931	0.47836873854814
GLIS3	chr9:4114839:G:C	Tcruzi	CD8T	0.063729054997944	0.0456011880961587	0.0794097686542201
GLIS3	chr9:4114839:G:C	Tcruzi	monocyte	-0.226865720355101	0.0476856332953193	2.57565383920966e-06
GLIS3	chr9:4114839:G:C	Tcruzi	B	-0.0424985653087103	0.0445284238112693	0.168557457178258
GLIS3	chr9:4114839:G:C	Tcruzi	CD4T	0.13353720499779	0.0534997773397675	0.00520895395086204
GLIS3	chr9:4161412:G:A	NI	NK	0.00892512800892872	0.0419128640427227	0.600130557516249
GLIS3	chr9:4161412:G:A	NI	CD8T	0.0052698222008851	0.046206198873683	0.6278369224596
GLIS3	chr9:4161412:G:A	NI	monocyte	-0.00328745039035044	0.0535167986468402	0.622172881996199
GLIS3	chr9:4161412:G:A	NI	B	0.00191231934309405	0.0437749041116291	0.649995373428874
GLIS3	chr9:4161412:G:A	NI	CD4T	0.00893488142956817	0.0584271126033076	0.608015428524804
GLIS3	chr9:4161412:G:A	IAV	NK	0.0196334027790199	0.0493563454314378	0.533942644855602
GLIS3	chr9:4161412:G:A	IAV	CD8T	0.012413798166241	0.0415004334693908	0.570417220577692
GLIS3	chr9:4161412:G:A	IAV	monocyte	0.00356160909793187	0.0465151488092364	0.643672451255219
GLIS3	chr9:4161412:G:A	IAV	B	0.00737092834365731	0.0416584568102237	0.612215768369182
GLIS3	chr9:4161412:G:A	IAV	CD4T	0.0140954311597603	0.0539066627177787	0.584565056226389
GLIS3	chr9:4161412:G:A	LPS	NK	0.0131867290216281	0.0445880375038059	0.570098473383312
GLIS3	chr9:4161412:G:A	LPS	CD8T	0.00528035725878694	0.0401930244355072	0.617848969417049
GLIS3	chr9:4161412:G:A	LPS	monocyte	-0.000870232053916215	0.0530153989388605	0.647743343980658
GLIS3	chr9:4161412:G:A	LPS	B	0.00102296536644258	0.043829344559722	0.650075634213437
GLIS3	chr9:4161412:G:A	LPS	CD4T	0.0101873543479544	0.0549404584940814	0.604189615888017
GLIS3	chr9:4161412:G:A	Tcruzi	NK	0.00968292119787031	0.0437892055496664	0.595881600646519
GLIS3	chr9:4161412:G:A	Tcruzi	CD8T	0.0058900309690601	0.0446528613083453	0.621241772252422
GLIS3	chr9:4161412:G:A	Tcruzi	monocyte	-0.000683923938255821	0.0505457266836479	0.657777881168089
GLIS3	chr9:4161412:G:A	Tcruzi	B	0.000502007207485234	0.0416722128792144	0.656438924316563
GLIS3	chr9:4161412:G:A	Tcruzi	CD4T	0.00881936273213789	0.0549190074830888	0.614212508100091
GLIS3	chr9:4228515:T:C	NI	NK	0.0187005197747905	0.0648691417049757	0.378673596726579
GLIS3	chr9:4228515:T:C	NI	CD8T	0.166508533918366	0.0650455722981014	0.00471690445901801
GLIS3	chr9:4228515:T:C	NI	monocyte	-0.151191015221538	0.0704034214914726	0.0138794573349827
GLIS3	chr9:4228515:T:C	NI	B	-0.0165023343636266	0.065800779091305	0.406943348252535
GLIS3	chr9:4228515:T:C	NI	CD4T	0.361130288294858	0.0861909734836828	2.55521117497056e-06
GLIS3	chr9:4228515:T:C	IAV	NK	0.00170779534131468	0.0632067936101729	0.478070102417766
GLIS3	chr9:4228515:T:C	IAV	CD8T	0.0452075621377519	0.0576402271435339	0.210050540902383
GLIS3	chr9:4228515:T:C	IAV	monocyte	-0.0862585570063014	0.0628170973966566	0.082894994680326
GLIS3	chr9:4228515:T:C	IAV	B	0.0481314324711225	0.0554428182272572	0.191283432959905
GLIS3	chr9:4228515:T:C	IAV	CD4T	0.248743386575492	0.0735450835423624	0.000239532360661437
GLIS3	chr9:4228515:T:C	LPS	NK	0.112684300476659	0.0686743715575846	0.0425786896405998
GLIS3	chr9:4228515:T:C	LPS	CD8T	0.0954296721197387	0.06048969653883	0.057446276800264
GLIS3	chr9:4228515:T:C	LPS	monocyte	-0.122466468618941	0.0743912166884251	0.0475946866741148
GLIS3	chr9:4228515:T:C	LPS	B	0.0238114689974133	0.0666894168148233	0.357599615059442
GLIS3	chr9:4228515:T:C	LPS	CD4T	0.313527305041489	0.079893920124236	1.23471047577528e-05
GLIS3	chr9:4228515:T:C	Tcruzi	NK	0.00921019768100001	0.0721190688710881	0.437209328838032
GLIS3	chr9:4228515:T:C	Tcruzi	CD8T	0.124785303532857	0.0642368685303258	0.0273124975657772
GLIS3	chr9:4228515:T:C	Tcruzi	monocyte	-0.110094396184593	0.0696145765840219	0.0554202052410867
GLIS3	chr9:4228515:T:C	Tcruzi	B	-0.0154000103048811	0.06399156767333	0.411283263445256
GLIS3	chr9:4228515:T:C	Tcruzi	CD4T	0.326436381726825	0.0809571070270978	6.53393919705473e-06
GLIS3	chr9:4236526:G:A	NI	NK	0.021567798525407	0.061060888169473	0.510234987095126
GLIS3	chr9:4236526:G:A	NI	CD8T	0.0293490898193535	0.0714836933113381	0.490906993436106
GLIS3	chr9:4236526:G:A	NI	monocyte	-0.012385824961464	0.0761678641682256	0.559839997355061
GLIS3	chr9:4236526:G:A	NI	B	0.020451105432539	0.0640188753225918	0.522315483803375
GLIS3	chr9:4236526:G:A	NI	CD4T	0.0419877356386656	0.0932203116571036	0.468115656879534
GLIS3	chr9:4236526:G:A	IAV	NK	0.0168356262933522	0.0548828827972222	0.525342347724912
GLIS3	chr9:4236526:G:A	IAV	CD8T	0.0182913184671426	0.0517614644812957	0.509518898607863
GLIS3	chr9:4236526:G:A	IAV	monocyte	-0.0140955451467159	0.0649373824625957	0.565539569357732
GLIS3	chr9:4236526:G:A	IAV	B	0.0134392522398983	0.0529334419559214	0.542895123067907
GLIS3	chr9:4236526:G:A	IAV	CD4T	0.033667586873881	0.0776154775201437	0.482112790284762
GLIS3	chr9:4236526:G:A	LPS	NK	0.0200383786284483	0.0604107654526215	0.513057145251066
GLIS3	chr9:4236526:G:A	LPS	CD8T	0.0209645544027	0.0591525542899512	0.505097473904791
GLIS3	chr9:4236526:G:A	LPS	monocyte	-0.00812559040592586	0.0749766799879714	0.586462071758848
GLIS3	chr9:4236526:G:A	LPS	B	0.0205630094640681	0.0640314817238672	0.517526492542933
GLIS3	chr9:4236526:G:A	LPS	CD4T	0.0385755312800866	0.086691205341182	0.474023942880005
GLIS3	chr9:4236526:G:A	Tcruzi	NK	0.0219591931904104	0.0631716002938593	0.510111396660726
GLIS3	chr9:4236526:G:A	Tcruzi	CD8T	0.0269807243361683	0.0680530050813217	0.493696741703546
GLIS3	chr9:4236526:G:A	Tcruzi	monocyte	-0.00981881054028211	0.0727652530509279	0.58665684592256
GLIS3	chr9:4236526:G:A	Tcruzi	B	0.0271877869313664	0.0666779574680071	0.489253756355487
GLIS3	chr9:4236526:G:A	Tcruzi	CD4T	0.0407488603981264	0.088876447681384	0.471211808637118
GLIS3	chr9:4298537:G:A	NI	NK	0.0242817484366882	0.0510729389078354	0.320797279946115
GLIS3	chr9:4298537:G:A	NI	CD8T	-0.26438154262375	0.0497606110564566	2.43466625748923e-08
GLIS3	chr9:4298537:G:A	NI	monocyte	0.153542790643129	0.0493774372593385	0.000892231897366563
GLIS3	chr9:4298537:G:A	NI	B	-0.0251111659524921	0.0481761241663757	0.300186962987392
GLIS3	chr9:4298537:G:A	NI	CD4T	-0.421086672463698	0.0574374179060673	9.18154441365004e-14
GLIS3	chr9:4298537:G:A	IAV	NK	0.0250119420121704	0.0499392790647201	0.311396692607758
GLIS3	chr9:4298537:G:A	IAV	CD8T	-0.0979454976370999	0.0459486315977389	0.016710126184832
GLIS3	chr9:4298537:G:A	IAV	monocyte	0.142893569242797	0.0473347131038043	0.00116077479543935
GLIS3	chr9:4298537:G:A	IAV	B	-0.0144851536695671	0.0411441327798416	0.361822960851206
GLIS3	chr9:4298537:G:A	IAV	CD4T	-0.325977765612579	0.0550133974219743	1.16923293269622e-09
GLIS3	chr9:4298537:G:A	LPS	NK	-0.0686193289232548	0.0505892799623632	0.0857894275104675
GLIS3	chr9:4298537:G:A	LPS	CD8T	-0.112807895925591	0.0478384786137185	0.0105749674179786
GLIS3	chr9:4298537:G:A	LPS	monocyte	0.142396896922418	0.0542469711922959	0.00428126652056428
GLIS3	chr9:4298537:G:A	LPS	B	-0.0313604736265717	0.0514088290200666	0.269955603855772
GLIS3	chr9:4298537:G:A	LPS	CD4T	-0.375064265058729	0.0559406198557473	9.60553858675439e-12
GLIS3	chr9:4298537:G:A	Tcruzi	NK	-0.0281586912474887	0.0571962110423181	0.308508262365868
GLIS3	chr9:4298537:G:A	Tcruzi	CD8T	-0.205672224343542	0.0500659333675897	2.72176592962525e-05
GLIS3	chr9:4298537:G:A	Tcruzi	monocyte	0.145261191520367	0.0519619799366635	0.00255823010518303
GLIS3	chr9:4298537:G:A	Tcruzi	B	0.0106371822901026	0.0488632715524949	0.416876971553096
GLIS3	chr9:4298537:G:A	Tcruzi	CD4T	-0.416278390587514	0.0579239257495606	7.86037901434611e-14
GLIS3	chr9:4311174:T:C	NI	NK	0.00771077446470276	0.0393702117812278	0.597342935377235
GLIS3	chr9:4311174:T:C	NI	CD8T	0.0107090695253171	0.0446608878583076	0.583272213616137
GLIS3	chr9:4311174:T:C	NI	monocyte	0.0234987103272414	0.0561852380492434	0.49321769903464
GLIS3	chr9:4311174:T:C	NI	B	0.0233715862425336	0.0504285737463406	0.508211491146334
GLIS3	chr9:4311174:T:C	NI	CD4T	0.0170757729427027	0.0573147175565137	0.555474636601896
GLIS3	chr9:4311174:T:C	IAV	NK	0.00185468272619742	0.036239636474401	0.636421539116126
GLIS3	chr9:4311174:T:C	IAV	CD8T	0.00419954487330098	0.0333745621272438	0.615525899243341
GLIS3	chr9:4311174:T:C	IAV	monocyte	0.0176227287859253	0.0455046047647012	0.534913050755011
GLIS3	chr9:4311174:T:C	IAV	B	0.0125397137862023	0.0377801430879173	0.553547376184006
GLIS3	chr9:4311174:T:C	IAV	CD4T	0.0122871392340332	0.0475081393009643	0.576864580071045
GLIS3	chr9:4311174:T:C	LPS	NK	0.00313654616867214	0.0391713968213133	0.623248687566719
GLIS3	chr9:4311174:T:C	LPS	CD8T	0.00854589387857338	0.0386382698545042	0.583327646265492
GLIS3	chr9:4311174:T:C	LPS	monocyte	0.0188256488514934	0.0541494191648608	0.531928236159602
GLIS3	chr9:4311174:T:C	LPS	B	0.0161048144374968	0.0449910262566054	0.5398289099951
GLIS3	chr9:4311174:T:C	LPS	CD4T	0.0137915911746017	0.052453460855944	0.570636469058321
GLIS3	chr9:4311174:T:C	Tcruzi	NK	0.00678117458131528	0.0406969019829709	0.60338195181202
GLIS3	chr9:4311174:T:C	Tcruzi	CD8T	0.00983705901194408	0.0429780407447472	0.584458564900695
GLIS3	chr9:4311174:T:C	Tcruzi	monocyte	0.0183129012878685	0.0517572338174532	0.539512017137409
GLIS3	chr9:4311174:T:C	Tcruzi	B	0.0136483344854659	0.0419890538483127	0.552977170480024
GLIS3	chr9:4311174:T:C	Tcruzi	CD4T	0.0172822568049124	0.0543179418032361	0.557908284152154
GLIS3	chr9:4438238:T:C	NI	NK	0.0156807621940064	0.066288070653948	0.564133666263918
GLIS3	chr9:4438238:T:C	NI	CD8T	0.00124494033673627	0.0702277875111176	0.629348690875482
GLIS3	chr9:4438238:T:C	NI	monocyte	-0.0159893455930461	0.0821190281040347	0.550167197130924
GLIS3	chr9:4438238:T:C	NI	B	-0.00626225296940767	0.0659839512411476	0.605611583015543
GLIS3	chr9:4438238:T:C	NI	CD4T	-0.00911188966952423	0.0890544653542145	0.596181378882933
GLIS3	chr9:4438238:T:C	IAV	NK	0.0102591026089746	0.0582274430192075	0.583343324330825
GLIS3	chr9:4438238:T:C	IAV	CD8T	0.00721450284729095	0.0531385316985922	0.595832491254437
GLIS3	chr9:4438238:T:C	IAV	monocyte	-0.0122198722395278	0.0669692037950174	0.577757111806033
GLIS3	chr9:4438238:T:C	IAV	B	-0.0043558603176209	0.0560524009565073	0.610141392143401
GLIS3	chr9:4438238:T:C	IAV	CD4T	-0.00373887809775101	0.0741433628064333	0.618957761797387
GLIS3	chr9:4438238:T:C	LPS	NK	0.0113356997942548	0.0635446770419375	0.578252854825825
GLIS3	chr9:4438238:T:C	LPS	CD8T	0.00571349436380404	0.0610089979145749	0.603736913471716
GLIS3	chr9:4438238:T:C	LPS	monocyte	-0.0123448136184253	0.0801727677202332	0.573564377498884
GLIS3	chr9:4438238:T:C	LPS	B	-0.00711254819766112	0.0660904593180408	0.597712029169226
GLIS3	chr9:4438238:T:C	LPS	CD4T	-0.00455756478104301	0.0822323196483928	0.613369502707591
GLIS3	chr9:4438238:T:C	Tcruzi	NK	0.00907379642124447	0.0638377093288837	0.591996740418954
GLIS3	chr9:4438238:T:C	Tcruzi	CD8T	0.00111970783039022	0.0674740386424514	0.628124723917128
GLIS3	chr9:4438238:T:C	Tcruzi	monocyte	-0.0129341387591143	0.0778949121655229	0.577781719529493
GLIS3	chr9:4438238:T:C	Tcruzi	B	-0.00521845833400716	0.0624062696683331	0.606857668286726
GLIS3	chr9:4438238:T:C	Tcruzi	CD4T	-0.00597645744063006	0.0832768393143342	0.611663614557476
GLIS3	chr9:4442476:C:G	NI	NK	0.0147660299812452	0.0265875821773027	0.48722605381895
GLIS3	chr9:4442476:C:G	NI	CD8T	0.0165031144334366	0.0284631291059204	0.481544667449766
GLIS3	chr9:4442476:C:G	NI	monocyte	0.0167624345366052	0.0326259337051788	0.473124687856677
GLIS3	chr9:4442476:C:G	NI	B	0.00432531570067595	0.0245943882599079	0.61108293694233
GLIS3	chr9:4442476:C:G	NI	CD4T	0.0175986198644206	0.0348566672588376	0.492930704405161
GLIS3	chr9:4442476:C:G	IAV	NK	0.0185157498830155	0.028496223346621	0.450859317973715
GLIS3	chr9:4442476:C:G	IAV	CD8T	0.0139518568912748	0.0235628435879092	0.473445533575462
GLIS3	chr9:4442476:C:G	IAV	monocyte	0.0164501773084797	0.028844855550113	0.483794269899018
GLIS3	chr9:4442476:C:G	IAV	B	0.00640228952954244	0.0216326056008939	0.575935758315717
GLIS3	chr9:4442476:C:G	IAV	CD4T	0.0206914058768597	0.0328450180347876	0.463082503779982
GLIS3	chr9:4442476:C:G	LPS	NK	0.0173646571546431	0.0284999659381104	0.462237806817757
GLIS3	chr9:4442476:C:G	LPS	CD8T	0.0173744478068456	0.0273195894571173	0.454461924873973
GLIS3	chr9:4442476:C:G	LPS	monocyte	0.0167192703108551	0.0331829508715336	0.49123436780256
GLIS3	chr9:4442476:C:G	LPS	B	-0.00531746344681667	0.0282087282916662	0.636385487249138
GLIS3	chr9:4442476:C:G	LPS	CD4T	0.0194781378297585	0.0336838911632374	0.47717004649728
GLIS3	chr9:4442476:C:G	Tcruzi	NK	0.0134327898051527	0.0269105631914276	0.501847270909997
GLIS3	chr9:4442476:C:G	Tcruzi	CD8T	0.0197421891492321	0.0302270244167319	0.453516200453108
GLIS3	chr9:4442476:C:G	Tcruzi	monocyte	0.0142179835004882	0.030510128025174	0.5118858160272
GLIS3	chr9:4442476:C:G	Tcruzi	B	0.00120633936030919	0.0237798192478738	0.642784817399026
GLIS3	chr9:4442476:C:G	Tcruzi	CD4T	0.0191997868656405	0.0335397853770017	0.482687268812864
GLMP	chr1:156191411:G:A	NI	NK	-0.00512199673801053	0.050992967668656	0.617723754446227
GLMP	chr1:156191411:G:A	NI	CD8T	-0.00357552159481005	0.0582516088023123	0.628164655350719
GLMP	chr1:156191411:G:A	NI	monocyte	0.00627017202207837	0.0684928468980186	0.595904834238722
GLMP	chr1:156191411:G:A	NI	B	0.000720684664366715	0.055695487043329	0.646813056039266
GLMP	chr1:156191411:G:A	NI	CD4T	-0.00965707675314148	0.0725801489576984	0.599112858443971
GLMP	chr1:156191411:G:A	IAV	NK	-0.00721785905535379	0.0479871212566676	0.603684861285241
GLMP	chr1:156191411:G:A	IAV	CD8T	-0.0033013749158842	0.0436933552968319	0.62436009453994
GLMP	chr1:156191411:G:A	IAV	monocyte	0.00486821517494336	0.0558871569800632	0.622535631200614
GLMP	chr1:156191411:G:A	IAV	B	-0.00756775283463403	0.0493397689625476	0.603655099613827
GLMP	chr1:156191411:G:A	IAV	CD4T	-0.00346818493404264	0.0603010240058448	0.629228799018105
GLMP	chr1:156191411:G:A	LPS	NK	-0.00733853559116815	0.0519349060364394	0.601317909373536
GLMP	chr1:156191411:G:A	LPS	CD8T	-0.00565447669163842	0.0506861369977177	0.609551375894769
GLMP	chr1:156191411:G:A	LPS	monocyte	0.00751426191520201	0.0685949792846085	0.602395131580918
GLMP	chr1:156191411:G:A	LPS	B	-0.00118997291698073	0.0554089881443077	0.635218206791353
GLMP	chr1:156191411:G:A	LPS	CD4T	-0.00750220361081682	0.0673977136096052	0.609718592977201
GLMP	chr1:156191411:G:A	Tcruzi	NK	-0.00524418886667706	0.0527026434744472	0.616121201048372
GLMP	chr1:156191411:G:A	Tcruzi	CD8T	-0.00479628268207268	0.0562822986697153	0.619856040968776
GLMP	chr1:156191411:G:A	Tcruzi	monocyte	0.00546254339443983	0.0658248818995493	0.618498210246883
GLMP	chr1:156191411:G:A	Tcruzi	B	-0.00383318351442257	0.05318775479704	0.624714166181576
GLMP	chr1:156191411:G:A	Tcruzi	CD4T	-0.00901199641287205	0.0685537397259175	0.60723612277651
GLMP	chr1:156207378:A:C	NI	NK	0.0106641925024229	0.0479123791416204	0.573447895397837
GLMP	chr1:156207378:A:C	NI	CD8T	0.0157406106639763	0.05490082174502	0.554218538193093
GLMP	chr1:156207378:A:C	NI	monocyte	0.0158142109783081	0.0614916122568449	0.537215759791381
GLMP	chr1:156207378:A:C	NI	B	0.025528054093563	0.0603246755810008	0.507161037177065
GLMP	chr1:156207378:A:C	NI	CD4T	0.00686885003538204	0.0659213367234367	0.595586179527236
GLMP	chr1:156207378:A:C	IAV	NK	0.0116565280373025	0.0452982128203524	0.562981509054534
GLMP	chr1:156207378:A:C	IAV	CD8T	0.0165220447269905	0.0453599645587192	0.528647396301713
GLMP	chr1:156207378:A:C	IAV	monocyte	0.00881750955367231	0.0499685154792847	0.589932988490756
GLMP	chr1:156207378:A:C	IAV	B	0.0186598943043725	0.0497794733320689	0.523860299081341
GLMP	chr1:156207378:A:C	IAV	CD4T	0.0179087150482837	0.0578082294731849	0.547236871393074
GLMP	chr1:156207378:A:C	LPS	NK	0.0115309379961388	0.0484289838794597	0.563823720222476
GLMP	chr1:156207378:A:C	LPS	CD8T	0.0171887776145111	0.0498629007345925	0.531230781091319
GLMP	chr1:156207378:A:C	LPS	monocyte	-0.0014812785229021	0.0618892494301393	0.62971010053636
GLMP	chr1:156207378:A:C	LPS	B	0.0205331217990107	0.0563062465928611	0.522847657838293
GLMP	chr1:156207378:A:C	LPS	CD4T	0.0212649182704506	0.0645558279676862	0.536903672987071
GLMP	chr1:156207378:A:C	Tcruzi	NK	0.00878532199273776	0.0489739064292448	0.583274244838501
GLMP	chr1:156207378:A:C	Tcruzi	CD8T	0.0161990205050207	0.0533058898969843	0.547224357873118
GLMP	chr1:156207378:A:C	Tcruzi	monocyte	0.00761025155602471	0.0570049687917539	0.596060860559413
GLMP	chr1:156207378:A:C	Tcruzi	B	0.0270352364772879	0.0602098243547468	0.49408364184527
GLMP	chr1:156207378:A:C	Tcruzi	CD4T	0.0148972885565555	0.0622521860134747	0.566393485881111
GLMP	chr1:156214887:T:A	NI	NK	0.0127297521167534	0.0512412048170296	0.569369559499666
GLMP	chr1:156214887:T:A	NI	CD8T	0.0176717596089295	0.0594175141004373	0.55427161917046
GLMP	chr1:156214887:T:A	NI	monocyte	0.00576047312269185	0.0644559591455081	0.592865804288581
GLMP	chr1:156214887:T:A	NI	B	0.021099046343715	0.0609074335001853	0.537007532984921
GLMP	chr1:156214887:T:A	NI	CD4T	0.0159652311310603	0.0690891226512988	0.565455992205172
GLMP	chr1:156214887:T:A	IAV	NK	0.0103152676764315	0.0467755141341892	0.577591656102786
GLMP	chr1:156214887:T:A	IAV	CD8T	0.0118723277887356	0.0442323874895984	0.562871271927097
GLMP	chr1:156214887:T:A	IAV	monocyte	0.00301117420506265	0.0524137338659609	0.627031288534876
GLMP	chr1:156214887:T:A	IAV	B	0.0152193234600621	0.0503082360122844	0.55175732494044
GLMP	chr1:156214887:T:A	IAV	CD4T	0.0130399390040771	0.058035418304494	0.576154884431159
GLMP	chr1:156214887:T:A	LPS	NK	0.0111841085586175	0.0506985203299042	0.572092675368339
GLMP	chr1:156214887:T:A	LPS	CD8T	0.01495860997836	0.0512617533788489	0.55038925528435
GLMP	chr1:156214887:T:A	LPS	monocyte	0.000365708513051377	0.0643783378752826	0.626276137046052
GLMP	chr1:156214887:T:A	LPS	B	0.020536917790168	0.0601322080521117	0.533343423725516
GLMP	chr1:156214887:T:A	LPS	CD4T	0.0187499469389674	0.0659873488992502	0.553317890248181
GLMP	chr1:156214887:T:A	Tcruzi	NK	0.0147474179877572	0.0538111740863477	0.559717324261033
GLMP	chr1:156214887:T:A	Tcruzi	CD8T	0.014488559686913	0.0558689827030271	0.564067301827809
GLMP	chr1:156214887:T:A	Tcruzi	monocyte	0.00788718545480676	0.0620444701036734	0.601674437152196
GLMP	chr1:156214887:T:A	Tcruzi	B	0.0154317339892717	0.0547451887352174	0.556471437283387
GLMP	chr1:156214887:T:A	Tcruzi	CD4T	0.0140666001673554	0.0647677107109471	0.576645123070099
GLMP	chr1:156238426:G:A	NI	NK	0.200158306223821	0.0984369383021773	0.0171052544691548
GLMP	chr1:156238426:G:A	NI	CD8T	0.244416610096889	0.0981077882419161	0.00541861889622591
GLMP	chr1:156238426:G:A	NI	monocyte	0.642780763348717	0.11348347584761	9.0392267919674e-11
GLMP	chr1:156238426:G:A	NI	B	0.0645410118890098	0.104969055386224	0.260639152200223
GLMP	chr1:156238426:G:A	NI	CD4T	0.29117325761666	0.108724570605291	0.00363305364194208
GLMP	chr1:156238426:G:A	IAV	NK	0.0951563361139151	0.0925832817501543	0.148046793358248
GLMP	chr1:156238426:G:A	IAV	CD8T	0.0744902529732419	0.0901384464222187	0.194554639759563
GLMP	chr1:156238426:G:A	IAV	monocyte	0.456141133698068	0.100548311994598	7.12637472720069e-07
GLMP	chr1:156238426:G:A	IAV	B	0.100185215724514	0.0935163225052207	0.138843522122811
GLMP	chr1:156238426:G:A	IAV	CD4T	0.220899503186963	0.0972163301159666	0.0122524302793306
GLMP	chr1:156238426:G:A	LPS	NK	0.150848808414393	0.095885290081729	0.0567224222710296
GLMP	chr1:156238426:G:A	LPS	CD8T	0.113576973035675	0.0936152184234108	0.111634626916791
GLMP	chr1:156238426:G:A	LPS	monocyte	0.448652460358146	0.111581840036227	4.34624240101838e-05
GLMP	chr1:156238426:G:A	LPS	B	0.165374161367907	0.103159976606481	0.0517905387388929
GLMP	chr1:156238426:G:A	LPS	CD4T	0.281460632001656	0.103747715283557	0.00318341406327231
GLMP	chr1:156238426:G:A	Tcruzi	NK	0.160609033804771	0.0997915049593833	0.0523642948487961
GLMP	chr1:156238426:G:A	Tcruzi	CD8T	0.203129417312635	0.0942846700774788	0.0157564480450214
GLMP	chr1:156238426:G:A	Tcruzi	monocyte	0.543745933910224	0.104756863399609	4.64376468869418e-08
GLMP	chr1:156238426:G:A	Tcruzi	B	0.114347465204134	0.0981474342979405	0.120018885108528
GLMP	chr1:156238426:G:A	Tcruzi	CD4T	0.290961686691746	0.105740898153504	0.00261172739053441
GLMP	chr1:156248851:A:G	NI	NK	-0.094829108880495	0.0488589994607649	0.0220099987114692
GLMP	chr1:156248851:A:G	NI	CD8T	-0.0729643782841543	0.0482623811204565	0.0632320235222175
GLMP	chr1:156248851:A:G	NI	monocyte	-0.244673711336337	0.0521417973930025	3.1466825822779e-07
GLMP	chr1:156248851:A:G	NI	B	0.00304748729248716	0.0516231061871684	0.485346216829883
GLMP	chr1:156248851:A:G	NI	CD4T	-0.0504945508329117	0.0536788943917912	0.171271665910503
GLMP	chr1:156248851:A:G	IAV	NK	-0.0409601713921201	0.0475309156336311	0.186151144029972
GLMP	chr1:156248851:A:G	IAV	CD8T	-0.072121594545723	0.0457402055189479	0.0499977246054887
GLMP	chr1:156248851:A:G	IAV	monocyte	-0.153994125979662	0.0468760210822886	0.000635809612354876
GLMP	chr1:156248851:A:G	IAV	B	-0.00221601213419572	0.0480483829670706	0.471058511373987
GLMP	chr1:156248851:A:G	IAV	CD4T	-0.0635475053478285	0.0480931821463842	0.0913761565432785
GLMP	chr1:156248851:A:G	LPS	NK	-0.106025439485264	0.0498791113717646	0.0126480414233219
GLMP	chr1:156248851:A:G	LPS	CD8T	-0.0549859295882428	0.0458326233169206	0.111918872484272
GLMP	chr1:156248851:A:G	LPS	monocyte	-0.187588500140931	0.0539701693737632	0.000255903608380237
GLMP	chr1:156248851:A:G	LPS	B	-0.023731214125968	0.0510435391114513	0.316400541186305
GLMP	chr1:156248851:A:G	LPS	CD4T	-0.0956256652967708	0.0522292713938698	0.0301252879610141
GLMP	chr1:156248851:A:G	Tcruzi	NK	-0.11287645945181	0.0529383124797737	0.0116568742633127
GLMP	chr1:156248851:A:G	Tcruzi	CD8T	-0.0524714104430687	0.0475367816277767	0.131981549138629
GLMP	chr1:156248851:A:G	Tcruzi	monocyte	-0.251706813465973	0.0543648400309214	2.69779481976151e-07
GLMP	chr1:156248851:A:G	Tcruzi	B	-0.00492006262786395	0.0497244141133595	0.451566093799664
GLMP	chr1:156248851:A:G	Tcruzi	CD4T	-0.0340906298692029	0.0531183702028338	0.253682027769458
GLMP	chr1:156307990:G:A	NI	NK	-0.084479105377076	0.107518937116226	0.248387456331686
GLMP	chr1:156307990:G:A	NI	CD8T	-0.0644605222580646	0.106565628384045	0.313008226560607
GLMP	chr1:156307990:G:A	NI	monocyte	-0.219464449174285	0.182089031518234	0.116822482130174
GLMP	chr1:156307990:G:A	NI	B	-0.0242256070734287	0.10493892688098	0.435527571313224
GLMP	chr1:156307990:G:A	NI	CD4T	0.0049268768314286	0.129940875333505	0.523859926725715
GLMP	chr1:156307990:G:A	IAV	NK	-0.100403451479384	0.112095579046087	0.206966893680665
GLMP	chr1:156307990:G:A	IAV	CD8T	-0.0829191554748472	0.100003285912857	0.229597604716826
GLMP	chr1:156307990:G:A	IAV	monocyte	-0.154328760642748	0.136865653257502	0.145549682331965
GLMP	chr1:156307990:G:A	IAV	B	-0.0328845771325287	0.0927269999572067	0.393644983805504
GLMP	chr1:156307990:G:A	IAV	CD4T	-0.045436577611432	0.106770661497119	0.373407668200017
GLMP	chr1:156307990:G:A	LPS	NK	-0.105642805834366	0.118343526458379	0.20868241355497
GLMP	chr1:156307990:G:A	LPS	CD8T	-0.0641898116274062	0.0965937538929086	0.289714784554864
GLMP	chr1:156307990:G:A	LPS	monocyte	-0.168325326706265	0.153970152784281	0.152859090477796
GLMP	chr1:156307990:G:A	LPS	B	-0.0379300463204946	0.104760799596168	0.390354965581677
GLMP	chr1:156307990:G:A	LPS	CD4T	-0.0401360994924084	0.115702423622229	0.398140232225226
GLMP	chr1:156307990:G:A	Tcruzi	NK	-0.0976963877428585	0.115795390884258	0.227402127595062
GLMP	chr1:156307990:G:A	Tcruzi	CD8T	-0.0621793618219441	0.102770444265427	0.312254716607659
GLMP	chr1:156307990:G:A	Tcruzi	monocyte	-0.195779481937796	0.165490128428748	0.132979775376979
GLMP	chr1:156307990:G:A	Tcruzi	B	-0.0240463682674068	0.0995534579414363	0.430574595151164
GLMP	chr1:156307990:G:A	Tcruzi	CD4T	-0.0142136936235173	0.118266060372739	0.473291229757054
GLMP	chr1:156354285:T:C	NI	NK	0.00747425952800644	0.0832440652877576	0.453766377656969
GLMP	chr1:156354285:T:C	NI	CD8T	0.0467195784864541	0.0832931615110037	0.283347595745258
GLMP	chr1:156354285:T:C	NI	monocyte	0.459276072370914	0.0979853227947975	4.20111493237397e-07
GLMP	chr1:156354285:T:C	NI	B	0.0650273421399561	0.0878053529551865	0.225201615064356
GLMP	chr1:156354285:T:C	NI	CD4T	0.0579432578336263	0.0935890234158084	0.265009871355759
GLMP	chr1:156354285:T:C	IAV	NK	0.0488061499704778	0.0789521048115173	0.262121733948926
GLMP	chr1:156354285:T:C	IAV	CD8T	0.0608575005642893	0.0761091550839506	0.206210325889014
GLMP	chr1:156354285:T:C	IAV	monocyte	0.350814161815045	0.0874356480845939	8.18926604633641e-06
GLMP	chr1:156354285:T:C	IAV	B	0.0679119802245317	0.0804616527949589	0.19414831044891
GLMP	chr1:156354285:T:C	IAV	CD4T	0.106195144788102	0.0842008639867579	0.100348079378534
GLMP	chr1:156354285:T:C	LPS	NK	0.067270103010813	0.0822332060568368	0.202497285256531
GLMP	chr1:156354285:T:C	LPS	CD8T	0.0399598696217084	0.0777316633703543	0.2967727838649
GLMP	chr1:156354285:T:C	LPS	monocyte	0.405763333127071	0.101351833816641	1.00377639506534e-05
GLMP	chr1:156354285:T:C	LPS	B	0.10272612170968	0.0884994688861006	0.119075949358753
GLMP	chr1:156354285:T:C	LPS	CD4T	0.107966474349942	0.0900592913953637	0.112652265861834
GLMP	chr1:156354285:T:C	Tcruzi	NK	0.0747365256346365	0.0864997026023367	0.189659263453819
GLMP	chr1:156354285:T:C	Tcruzi	CD8T	-0.00680345608387823	0.0845376545659302	0.481067638904007
GLMP	chr1:156354285:T:C	Tcruzi	monocyte	0.412085121043558	0.0927861755933581	1.73612837191709e-06
GLMP	chr1:156354285:T:C	Tcruzi	B	0.0536814689299507	0.0848106751224829	0.256685544143888
GLMP	chr1:156354285:T:C	Tcruzi	CD4T	0.0258677531494439	0.0913835701851122	0.38055942791341
GLMP	chr1:156369791:T:C	NI	NK	-0.000928570248451026	0.0310422064755409	0.651184331096773
GLMP	chr1:156369791:T:C	NI	CD8T	-0.00748445810691895	0.034096675603599	0.595264451948909
GLMP	chr1:156369791:T:C	NI	monocyte	-0.022300804161694	0.0439349857257348	0.469622789682567
GLMP	chr1:156369791:T:C	NI	B	0.00554844475590487	0.0356104150071502	0.63340655604021
GLMP	chr1:156369791:T:C	NI	CD4T	-0.0092050462814987	0.0418833055985257	0.581607710579231
GLMP	chr1:156369791:T:C	IAV	NK	0.00409511792541036	0.0309140952847018	0.643698145487038
GLMP	chr1:156369791:T:C	IAV	CD8T	-0.00145462085773824	0.0271823058893614	0.640454596079871
GLMP	chr1:156369791:T:C	IAV	monocyte	-0.0168968635175147	0.0361811094229616	0.512339719646294
GLMP	chr1:156369791:T:C	IAV	B	0.00219210323887621	0.0306294995773724	0.658763913287798
GLMP	chr1:156369791:T:C	IAV	CD4T	-0.024281227046793	0.0448962256863709	0.488837178690454
GLMP	chr1:156369791:T:C	LPS	NK	-0.00281267442586444	0.0313305026370989	0.625324511950266
GLMP	chr1:156369791:T:C	LPS	CD8T	-0.00720046525213612	0.030544595626162	0.581861516768998
GLMP	chr1:156369791:T:C	LPS	monocyte	-0.0181797059955525	0.0427233119451702	0.507689552158499
GLMP	chr1:156369791:T:C	LPS	B	-0.000977641643603838	0.0341219109829459	0.644088748614647
GLMP	chr1:156369791:T:C	LPS	CD4T	-0.0231977137243481	0.0455410031271902	0.493568498310925
GLMP	chr1:156369791:T:C	Tcruzi	NK	0.000183231253307471	0.0325184461805118	0.658391311070823
GLMP	chr1:156369791:T:C	Tcruzi	CD8T	-0.00511973227659817	0.0326958131230842	0.610117555018175
GLMP	chr1:156369791:T:C	Tcruzi	monocyte	-0.0235045789061104	0.0438078771405044	0.481768351675865
GLMP	chr1:156369791:T:C	Tcruzi	B	0.00276853141261742	0.0331998350629358	0.652547981265899
GLMP	chr1:156369791:T:C	Tcruzi	CD4T	-0.00534040593808859	0.0408220486994064	0.609363915966916
GLMP	chr1:156378798:C:A	NI	NK	0.00326591523502302	0.0586174151939099	0.463191056325023
GLMP	chr1:156378798:C:A	NI	CD8T	0.0449876206480337	0.0593158572016551	0.216644451834157
GLMP	chr1:156378798:C:A	NI	monocyte	0.248431330371347	0.0750243239693644	0.000342650417387844
GLMP	chr1:156378798:C:A	NI	B	0.0397139446587473	0.0627147985181862	0.252674536807121
GLMP	chr1:156378798:C:A	NI	CD4T	0.0946975703252109	0.0683442462839115	0.0801928857556805
GLMP	chr1:156378798:C:A	IAV	NK	0.0100051544619933	0.0557172212264626	0.413605558136623
GLMP	chr1:156378798:C:A	IAV	CD8T	0.0231688798112575	0.0522291209094538	0.314848533928223
GLMP	chr1:156378798:C:A	IAV	monocyte	0.18398986377032	0.0647749218021149	0.00121302869948567
GLMP	chr1:156378798:C:A	IAV	B	0.0386623712546239	0.0567736023853838	0.236330468988471
GLMP	chr1:156378798:C:A	IAV	CD4T	0.0889949699747018	0.0603238844119488	0.0664106648930571
GLMP	chr1:156378798:C:A	LPS	NK	0.00252869364755318	0.0597631437072648	0.46425480725183
GLMP	chr1:156378798:C:A	LPS	CD8T	0.0230182679999727	0.0557814277526188	0.32262751605008
GLMP	chr1:156378798:C:A	LPS	monocyte	0.187856351775741	0.0711395176380847	0.0031082400490628
GLMP	chr1:156378798:C:A	LPS	B	0.0840342319205289	0.063984898859623	0.0862910922943695
GLMP	chr1:156378798:C:A	LPS	CD4T	0.150970976279677	0.0721641366559288	0.0113738338482152
GLMP	chr1:156378798:C:A	Tcruzi	NK	0.0280934260191723	0.0604293679414589	0.313330362238759
GLMP	chr1:156378798:C:A	Tcruzi	CD8T	0.0476344419159047	0.0577575384733332	0.197766162838601
GLMP	chr1:156378798:C:A	Tcruzi	monocyte	0.196785028120968	0.0665121158326526	0.00141654383672065
GLMP	chr1:156378798:C:A	Tcruzi	B	0.0625270147523671	0.0600735590864369	0.142294672242077
GLMP	chr1:156378798:C:A	Tcruzi	CD4T	0.0933258045157639	0.0656477650828894	0.0741848270411177
GLMP	chr1:156382560:G:A	NI	NK	0.011718813062276	0.0257087289170027	0.603001463746082
GLMP	chr1:156382560:G:A	NI	CD8T	0.00524925695775155	0.022196587808978	0.67362756829727
GLMP	chr1:156382560:G:A	NI	monocyte	-0.0101959062457602	0.0300754190547865	0.594628190972954
GLMP	chr1:156382560:G:A	NI	B	0.00146427404828052	0.0218689728192813	0.720120727690295
GLMP	chr1:156382560:G:A	NI	CD4T	-0.00322252133000991	0.0269999084116216	0.703452680030327
GLMP	chr1:156382560:G:A	IAV	NK	0.00678025414698818	0.0206881206316883	0.644066633070016
GLMP	chr1:156382560:G:A	IAV	CD8T	0.00565345749003665	0.0189074308354461	0.653660713637086
GLMP	chr1:156382560:G:A	IAV	monocyte	-0.00443418817259167	0.0216439028351758	0.686970284212747
GLMP	chr1:156382560:G:A	IAV	B	0.00394005210708982	0.0201680683487093	0.687775514431824
GLMP	chr1:156382560:G:A	IAV	CD4T	0.00165209912911983	0.0219683883485328	0.719469815011054
GLMP	chr1:156382560:G:A	LPS	NK	0.0102213575924137	0.024110509147189	0.604218569995603
GLMP	chr1:156382560:G:A	LPS	CD8T	0.0117680168363482	0.0256952006367545	0.592195448795081
GLMP	chr1:156382560:G:A	LPS	monocyte	-0.00334577576424319	0.0262040699793489	0.688919880647411
GLMP	chr1:156382560:G:A	LPS	B	0.00506865127174467	0.0230128821819009	0.670476039969498
GLMP	chr1:156382560:G:A	LPS	CD4T	-0.00136536663831442	0.0245362565808313	0.72495676796306
GLMP	chr1:156382560:G:A	Tcruzi	NK	0.0124384118087307	0.0270881441352934	0.598381857397601
GLMP	chr1:156382560:G:A	Tcruzi	CD8T	0.00574874132383029	0.0218338715321405	0.663371966150301
GLMP	chr1:156382560:G:A	Tcruzi	monocyte	0.00204032462302644	0.0251247721375542	0.713966300204262
GLMP	chr1:156382560:G:A	Tcruzi	B	0.00180460450411279	0.0210057275763228	0.712845752434084
GLMP	chr1:156382560:G:A	Tcruzi	CD4T	-0.00321269396168685	0.0252665391259092	0.712351548888407
GLMP	chr1:156384502:A:G	NI	NK	-0.0121208541877956	0.0259861944556108	0.493848269762728
GLMP	chr1:156384502:A:G	NI	CD8T	-0.0217100355302639	0.0314031592567202	0.421368518825681
GLMP	chr1:156384502:A:G	NI	monocyte	-0.017888990363343	0.0327583225261024	0.444398611872855
GLMP	chr1:156384502:A:G	NI	B	-0.0167096093547084	0.0296013067673133	0.460986489031924
GLMP	chr1:156384502:A:G	NI	CD4T	-0.0232760892384059	0.0357457955772687	0.427016301738493
GLMP	chr1:156384502:A:G	IAV	NK	-0.000948371820535679	0.0250293632112152	0.610872330501501
GLMP	chr1:156384502:A:G	IAV	CD8T	-0.0124935231873971	0.0235221597099298	0.469607646697365
GLMP	chr1:156384502:A:G	IAV	monocyte	-0.0132571485590552	0.0268815794129513	0.487592845463488
GLMP	chr1:156384502:A:G	IAV	B	-0.0153347267233037	0.0267225485499529	0.456678346065992
GLMP	chr1:156384502:A:G	IAV	CD4T	-0.0238209941627944	0.0331354312344336	0.412441580215979
GLMP	chr1:156384502:A:G	LPS	NK	-0.0105686172600929	0.0255665082691805	0.501208552686046
GLMP	chr1:156384502:A:G	LPS	CD8T	-0.0209823679106209	0.0295721978840563	0.403777468418761
GLMP	chr1:156384502:A:G	LPS	monocyte	-0.00836731119961919	0.0317200664751038	0.534353474700911
GLMP	chr1:156384502:A:G	LPS	B	-0.0256087718067176	0.0355005223792094	0.397120683376039
GLMP	chr1:156384502:A:G	LPS	CD4T	-0.0237280013368496	0.0342355332913454	0.41563250141575
GLMP	chr1:156384502:A:G	Tcruzi	NK	-0.0125143343026396	0.0270166455487059	0.491174296992343
GLMP	chr1:156384502:A:G	Tcruzi	CD8T	-0.0225759325163902	0.0315014120785363	0.408706297402627
GLMP	chr1:156384502:A:G	Tcruzi	monocyte	-0.024487403563615	0.0353841533571888	0.40884604210835
GLMP	chr1:156384502:A:G	Tcruzi	B	-0.0193349084448107	0.0301209636706085	0.43219520354448
GLMP	chr1:156384502:A:G	Tcruzi	CD4T	-0.0181805556073274	0.0325861834463203	0.458445596199542
GLO1	chr6:38581020:C:T	NI	NK	-0.30794528491482	0.147347694177565	0.0109341508287881
GLO1	chr6:38581020:C:T	NI	CD8T	-0.421529945736139	0.154177440312811	0.00154486810330212
GLO1	chr6:38581020:C:T	NI	monocyte	-0.188570276743484	0.169483564601242	0.127229514118316
GLO1	chr6:38581020:C:T	NI	B	-0.0947281927300468	0.16115149169157	0.257248575015179
GLO1	chr6:38581020:C:T	NI	CD4T	-0.483533474502203	0.168984478189322	0.00136835113648703
GLO1	chr6:38581020:C:T	IAV	NK	-0.348310189893302	0.154263946335385	0.00344725619817221
GLO1	chr6:38581020:C:T	IAV	CD8T	-0.314679700287325	0.133927018534244	0.00343977803272144
GLO1	chr6:38581020:C:T	IAV	monocyte	-0.217235820320911	0.15334038978963	0.0668299740234064
GLO1	chr6:38581020:C:T	IAV	B	-0.196589668224962	0.136233485526408	0.0629470269832924
GLO1	chr6:38581020:C:T	IAV	CD4T	-0.457991193867852	0.162235618739763	0.00105207192254186
GLO1	chr6:38581020:C:T	LPS	NK	-0.272974590135699	0.13950353779981	0.0209198244347016
GLO1	chr6:38581020:C:T	LPS	CD8T	-0.353320017755633	0.136931879786845	0.00249284459688703
GLO1	chr6:38581020:C:T	LPS	monocyte	-0.239802363349641	0.177374807506435	0.0790728585144739
GLO1	chr6:38581020:C:T	LPS	B	-0.221760010465955	0.149809014042199	0.0608951089266039
GLO1	chr6:38581020:C:T	LPS	CD4T	-0.510039450454972	0.171257289173281	0.000834388116150553
GLO1	chr6:38581020:C:T	Tcruzi	NK	-0.286903002500792	0.147572378096639	0.0199499147769128
GLO1	chr6:38581020:C:T	Tcruzi	CD8T	-0.416369081431037	0.150414685499402	0.00127398850063198
GLO1	chr6:38581020:C:T	Tcruzi	monocyte	-0.157642827726861	0.164432115464565	0.162346309637291
GLO1	chr6:38581020:C:T	Tcruzi	B	-0.126866414916062	0.147641269651152	0.182000170446229
GLO1	chr6:38581020:C:T	Tcruzi	CD4T	-0.480277772073796	0.16351767659712	0.00105275607681132
GLO1	chr6:38592323:A:T	NI	NK	-0.362774236502486	0.113954731248773	0.000447020563724698
GLO1	chr6:38592323:A:T	NI	CD8T	-0.412246707899422	0.107584769689617	0.000135986108326769
GLO1	chr6:38592323:A:T	NI	monocyte	-0.583971889174504	0.15314343575523	3.37034507591483e-06
GLO1	chr6:38592323:A:T	NI	B	-0.252395602138428	0.119656375875735	0.0174676852485858
GLO1	chr6:38592323:A:T	NI	CD4T	-0.521311258218415	0.116309992207065	2.47005588194238e-06
GLO1	chr6:38592323:A:T	IAV	NK	-0.277808027667686	0.105988239125925	0.0049612296739181
GLO1	chr6:38592323:A:T	IAV	CD8T	-0.284917426491355	0.101099213892161	0.0025773333174598
GLO1	chr6:38592323:A:T	IAV	monocyte	-0.366266613633298	0.118053301499339	0.00071629200026968
GLO1	chr6:38592323:A:T	IAV	B	-0.166508366049736	0.114746342195861	0.0703730903332839
GLO1	chr6:38592323:A:T	IAV	CD4T	-0.366493277126079	0.107112793037985	0.00083780667237876
GLO1	chr6:38592323:A:T	LPS	NK	-0.361483164279946	0.110955869197789	0.000387526296683149
GLO1	chr6:38592323:A:T	LPS	CD8T	-0.341897361588305	0.0997242995564563	0.000566355297471954
GLO1	chr6:38592323:A:T	LPS	monocyte	-0.390850599325437	0.13255426995891	0.00165885756058293
GLO1	chr6:38592323:A:T	LPS	B	-0.25556291105855	0.117309092884138	0.0147806709085251
GLO1	chr6:38592323:A:T	LPS	CD4T	-0.487081363193046	0.108546810851815	2.6138419446653e-06
GLO1	chr6:38592323:A:T	Tcruzi	NK	-0.408840278779464	0.127103131966461	0.000205052403987605
GLO1	chr6:38592323:A:T	Tcruzi	CD8T	-0.431271055488578	0.106534661657372	2.23887305178527e-05
GLO1	chr6:38592323:A:T	Tcruzi	monocyte	-0.444766231738745	0.128502338242515	0.000218210652844775
GLO1	chr6:38592323:A:T	Tcruzi	B	-0.215716454423545	0.117844869259398	0.0343637805000555
GLO1	chr6:38592323:A:T	Tcruzi	CD4T	-0.525727587442103	0.115366821047403	6.42771391889951e-07
GLO1	chr6:38593436:C:G	NI	NK	-0.116850432844894	0.0558489090591529	0.0183297695919876
GLO1	chr6:38593436:C:G	NI	CD8T	-0.174594512019283	0.0545136484730821	0.0011231036453434
GLO1	chr6:38593436:C:G	NI	monocyte	-0.295736678309699	0.0689904637326538	3.10645738332838e-06
GLO1	chr6:38593436:C:G	NI	B	-0.193993706818301	0.0613218418525453	0.000579547532102098
GLO1	chr6:38593436:C:G	NI	CD4T	-0.298074670718736	0.0575306841584812	5.63702012845724e-08
GLO1	chr6:38593436:C:G	IAV	NK	-0.0761206108379752	0.0532292157735126	0.0782296950567613
GLO1	chr6:38593436:C:G	IAV	CD8T	-0.113569176757274	0.0507971405846521	0.0130510222973068
GLO1	chr6:38593436:C:G	IAV	monocyte	-0.181915767946884	0.0598915098339165	0.0015681216430341
GLO1	chr6:38593436:C:G	IAV	B	-0.114260167673183	0.054599322664399	0.0208362873077386
GLO1	chr6:38593436:C:G	IAV	CD4T	-0.258879257220217	0.0563095178893063	9.54206305192606e-07
GLO1	chr6:38593436:C:G	LPS	NK	-0.148694288163047	0.0557439629336986	0.00304814434810052
GLO1	chr6:38593436:C:G	LPS	CD8T	-0.121880384335767	0.0517615472530419	0.0127974059376609
GLO1	chr6:38593436:C:G	LPS	monocyte	-0.256297324283851	0.0689780283547129	6.91212510960382e-05
GLO1	chr6:38593436:C:G	LPS	B	-0.179745043005247	0.0590235866414091	0.00115724044710019
GLO1	chr6:38593436:C:G	LPS	CD4T	-0.262894774217059	0.052595699349098	4.49563839932665e-07
GLO1	chr6:38593436:C:G	Tcruzi	NK	-0.117361402256449	0.0585503241303605	0.023208354197465
GLO1	chr6:38593436:C:G	Tcruzi	CD8T	-0.158117340747013	0.0520949129294564	0.00200398268223367
GLO1	chr6:38593436:C:G	Tcruzi	monocyte	-0.29238141398896	0.0684351064692142	2.28998658891033e-06
GLO1	chr6:38593436:C:G	Tcruzi	B	-0.179183489339266	0.0587008803267628	0.00101396971728662
GLO1	chr6:38593436:C:G	Tcruzi	CD4T	-0.272649620820484	0.0542591822219403	2.82808402696233e-07
GLO1	chr6:38704303:G:T	NI	NK	-0.0916793159994459	0.0466388435103683	0.0270899712842911
GLO1	chr6:38704303:G:T	NI	CD8T	-0.155199405206683	0.0451524585861596	0.000490121718017988
GLO1	chr6:38704303:G:T	NI	monocyte	-0.272843154643526	0.0551153872758724	8.54425811214199e-08
GLO1	chr6:38704303:G:T	NI	B	-0.120821294319021	0.0493849187104663	0.00797952628042609
GLO1	chr6:38704303:G:T	NI	CD4T	-0.247361857802764	0.0451060650250991	2.26141481096676e-08
GLO1	chr6:38704303:G:T	IAV	NK	-0.0852199059858848	0.0438880109457956	0.0294149023684708
GLO1	chr6:38704303:G:T	IAV	CD8T	-0.1032318765491	0.0434592763446054	0.00996625815071528
GLO1	chr6:38704303:G:T	IAV	monocyte	-0.194164684222611	0.0490487278092668	4.67197445903622e-05
GLO1	chr6:38704303:G:T	IAV	B	-0.118495063631623	0.0452439558205405	0.00458782358175924
GLO1	chr6:38704303:G:T	IAV	CD4T	-0.254915246285588	0.0474102773784614	3.97036425958675e-09
GLO1	chr6:38704303:G:T	LPS	NK	-0.16296500107623	0.0474801336591868	0.000130001805598745
GLO1	chr6:38704303:G:T	LPS	CD8T	-0.120374104019553	0.0429721125065399	0.00393935725675298
GLO1	chr6:38704303:G:T	LPS	monocyte	-0.258590612595829	0.0557828116211381	6.15596578712463e-07
GLO1	chr6:38704303:G:T	LPS	B	-0.162329930296515	0.0490980686159492	0.000347479660382288
GLO1	chr6:38704303:G:T	LPS	CD4T	-0.241559208672096	0.0418976071373372	7.14805703516674e-09
GLO1	chr6:38704303:G:T	Tcruzi	NK	-0.126169068042355	0.0491368645793001	0.00490077481593088
GLO1	chr6:38704303:G:T	Tcruzi	CD8T	-0.128763433310913	0.0433872229149896	0.00255779474009354
GLO1	chr6:38704303:G:T	Tcruzi	monocyte	-0.2122078276429	0.051368328976938	3.5833589243417e-05
GLO1	chr6:38704303:G:T	Tcruzi	B	-0.0934023585512542	0.0490932607966944	0.0324825922091158
GLO1	chr6:38704303:G:T	Tcruzi	CD4T	-0.218068892473689	0.0428226252808758	5.47209765944245e-07
GLO1	chr6:38708954:A:G	NI	NK	0.115493153725029	0.0618359396945003	0.0318342721115053
GLO1	chr6:38708954:A:G	NI	CD8T	0.19918367697901	0.0650141194487008	0.000464001549268444
GLO1	chr6:38708954:A:G	NI	monocyte	0.185602334265559	0.0757030943932302	0.00546736179602436
GLO1	chr6:38708954:A:G	NI	B	0.0761587686453181	0.0683316699886118	0.128365074456076
GLO1	chr6:38708954:A:G	NI	CD4T	0.201287682668851	0.0663220676707499	0.00100727260989884
GLO1	chr6:38708954:A:G	IAV	NK	0.14155508772711	0.0594294977968496	0.00605378328724306
GLO1	chr6:38708954:A:G	IAV	CD8T	0.141947424859981	0.0578272144583527	0.00441860729691723
GLO1	chr6:38708954:A:G	IAV	monocyte	0.198665129715343	0.0760030390675097	0.00119593956529191
GLO1	chr6:38708954:A:G	IAV	B	0.0465894942776776	0.0645930814045684	0.221653384116345
GLO1	chr6:38708954:A:G	IAV	CD4T	0.203094374316778	0.0653465593655674	0.000392353042290676
GLO1	chr6:38708954:A:G	LPS	NK	0.163157712091981	0.0635137842310106	0.00292758500899097
GLO1	chr6:38708954:A:G	LPS	CD8T	0.184890983015421	0.0622609654360046	0.000403881616025436
GLO1	chr6:38708954:A:G	LPS	monocyte	0.187244548388445	0.0776571640617042	0.00559427292442871
GLO1	chr6:38708954:A:G	LPS	B	0.105342930973216	0.0664866700259739	0.0527949110360787
GLO1	chr6:38708954:A:G	LPS	CD4T	0.208032915816271	0.0634632306067845	0.000310150836185858
GLO1	chr6:38708954:A:G	Tcruzi	NK	0.136029325817754	0.0644476583501772	0.0165342746559351
GLO1	chr6:38708954:A:G	Tcruzi	CD8T	0.165425672741081	0.0586894864535737	0.00256855348135963
GLO1	chr6:38708954:A:G	Tcruzi	monocyte	0.162109157657847	0.071741592649282	0.0113030737974331
GLO1	chr6:38708954:A:G	Tcruzi	B	0.0710475752263308	0.0661030322351204	0.135800787523214
GLO1	chr6:38708954:A:G	Tcruzi	CD4T	0.161047430377329	0.0622495182784864	0.00681276821371483
GLO1	chr6:38714002:G:A	NI	NK	-0.424172008354852	0.0884796603349193	2.06097333310673e-06
GLO1	chr6:38714002:G:A	NI	CD8T	-0.581117928831676	0.0864299125431086	1.59696367241224e-10
GLO1	chr6:38714002:G:A	NI	monocyte	-0.439125533230853	0.102071159273514	5.46894177944068e-06
GLO1	chr6:38714002:G:A	NI	B	-0.172855582457685	0.0946270407248781	0.0353364818721086
GLO1	chr6:38714002:G:A	NI	CD4T	-0.710209157848077	0.0867658926274423	3.33066907387547e-16
GLO1	chr6:38714002:G:A	IAV	NK	-0.359457518537168	0.0823987182050079	1.70158414616317e-05
GLO1	chr6:38714002:G:A	IAV	CD8T	-0.402497714044279	0.0847787069295063	1.62338392761807e-06
GLO1	chr6:38714002:G:A	IAV	monocyte	-0.310760412159954	0.0926069604013263	0.000365949650473318
GLO1	chr6:38714002:G:A	IAV	B	-0.125956387706549	0.0865224049605124	0.0739387760439016
GLO1	chr6:38714002:G:A	IAV	CD4T	-0.535399675865653	0.0844293339241167	1.56950452634419e-09
GLO1	chr6:38714002:G:A	LPS	NK	-0.455591600770681	0.0876679371900892	8.77467389859277e-08
GLO1	chr6:38714002:G:A	LPS	CD8T	-0.450069652553595	0.0808470886664438	2.6908132855219e-07
GLO1	chr6:38714002:G:A	LPS	monocyte	-0.2931931381272	0.104520850329405	0.00294407494914717
GLO1	chr6:38714002:G:A	LPS	B	-0.167076081491239	0.0925934163702027	0.0373423653960848
GLO1	chr6:38714002:G:A	LPS	CD4T	-0.579139467489318	0.0797185148356114	4.82980322402682e-12
GLO1	chr6:38714002:G:A	Tcruzi	NK	-0.483170110715137	0.0967124095709352	2.24997116493597e-07
GLO1	chr6:38714002:G:A	Tcruzi	CD8T	-0.569203299675872	0.0835935245241985	3.30001581616557e-11
GLO1	chr6:38714002:G:A	Tcruzi	monocyte	-0.383532441554672	0.0992146482277991	5.47374259040057e-05
GLO1	chr6:38714002:G:A	Tcruzi	B	-0.123167780556813	0.0949438008051694	0.0985614759605383
GLO1	chr6:38714002:G:A	Tcruzi	CD4T	-0.676882707322439	0.0845905131687916	9.99200722162641e-16
GLO1	chr6:38717082:T:A	NI	NK	-0.160915992755656	0.111902003619119	0.0620232195460076
GLO1	chr6:38717082:T:A	NI	CD8T	-0.171336191795574	0.107353137194149	0.0577598090056281
GLO1	chr6:38717082:T:A	NI	monocyte	-0.0945403058002825	0.108053239128056	0.194874826803258
GLO1	chr6:38717082:T:A	NI	B	-0.0673097024969023	0.0901973365636369	0.228481043043389
GLO1	chr6:38717082:T:A	NI	CD4T	-0.200884166116986	0.122253860823907	0.0558160196299959
GLO1	chr6:38717082:T:A	IAV	NK	-0.10875993294598	0.0845300895785385	0.0957261109053028
GLO1	chr6:38717082:T:A	IAV	CD8T	-0.0951457095936488	0.0758122060312551	0.103313575293719
GLO1	chr6:38717082:T:A	IAV	monocyte	-0.0401769137781485	0.0872308891872779	0.326240787232527
GLO1	chr6:38717082:T:A	IAV	B	-0.0635733125269279	0.0792060936363128	0.212571864791338
GLO1	chr6:38717082:T:A	IAV	CD4T	-0.154539646542072	0.100931771811849	0.06812111343281
GLO1	chr6:38717082:T:A	LPS	NK	-0.137476906605949	0.0978637120119589	0.0734385073893994
GLO1	chr6:38717082:T:A	LPS	CD8T	-0.141568511361063	0.0928387753734225	0.0626178047318223
GLO1	chr6:38717082:T:A	LPS	monocyte	-0.0306956570854534	0.103480541898385	0.378987733708313
GLO1	chr6:38717082:T:A	LPS	B	-0.0903063882693926	0.0923162804517571	0.165301156110151
GLO1	chr6:38717082:T:A	LPS	CD4T	-0.188671642926833	0.115002140464784	0.0562017996918053
GLO1	chr6:38717082:T:A	Tcruzi	NK	-0.143907300223599	0.103611841267831	0.0739999643454995
GLO1	chr6:38717082:T:A	Tcruzi	CD8T	-0.155489452143121	0.0992097871352048	0.0618319531569689
GLO1	chr6:38717082:T:A	Tcruzi	monocyte	-0.0832055843849713	0.103517340078465	0.218985241451048
GLO1	chr6:38717082:T:A	Tcruzi	B	-0.0678323687701273	0.0863439168537903	0.217005423119478
GLO1	chr6:38717082:T:A	Tcruzi	CD4T	-0.193965506271249	0.117450157087699	0.0556147392895122
GLO1	chr6:38721642:T:G	NI	NK	0.111025805428117	0.103713052694146	0.158421592335223
GLO1	chr6:38721642:T:G	NI	CD8T	0.1523890436042	0.124451667266637	0.128136974593417
GLO1	chr6:38721642:T:G	NI	monocyte	0.0733176471753672	0.111423526356129	0.285202789975957
GLO1	chr6:38721642:T:G	NI	B	0.0725433069631026	0.0958291520790567	0.254540325129663
GLO1	chr6:38721642:T:G	NI	CD4T	0.161018612737186	0.133301333339591	0.136638304503434
GLO1	chr6:38721642:T:G	IAV	NK	0.0960573920800913	0.0926428710256159	0.168532723962069
GLO1	chr6:38721642:T:G	IAV	CD8T	0.0940400614679714	0.0869100006237735	0.157168576960505
GLO1	chr6:38721642:T:G	IAV	monocyte	0.0481490147366795	0.0918301653321456	0.336244810366302
GLO1	chr6:38721642:T:G	IAV	B	0.0702709723502443	0.0862550083503081	0.235392327424672
GLO1	chr6:38721642:T:G	IAV	CD4T	0.148032766080551	0.122067399971663	0.133417699910014
GLO1	chr6:38721642:T:G	LPS	NK	0.109876237483712	0.102030771512898	0.157270391996649
GLO1	chr6:38721642:T:G	LPS	CD8T	0.119113881463994	0.101417379141374	0.137933397472044
GLO1	chr6:38721642:T:G	LPS	monocyte	0.054523944122857	0.108057550796983	0.339086740409841
GLO1	chr6:38721642:T:G	LPS	B	0.0829237361259617	0.0979148896741388	0.226010708413496
GLO1	chr6:38721642:T:G	LPS	CD4T	0.167803428568213	0.134926443511771	0.127238158485737
GLO1	chr6:38721642:T:G	Tcruzi	NK	0.110320918374129	0.104303632051863	0.162597906810636
GLO1	chr6:38721642:T:G	Tcruzi	CD8T	0.139271888165515	0.114558426279956	0.13158647276996
GLO1	chr6:38721642:T:G	Tcruzi	monocyte	0.0676163124687077	0.10678679762352	0.299896957946571
GLO1	chr6:38721642:T:G	Tcruzi	B	0.0948628885817559	0.101410494506548	0.196566409053048
GLO1	chr6:38721642:T:G	Tcruzi	CD4T	0.146824214782699	0.12263913560879	0.142277614026333
GLO1	chr6:38792310:A:G	NI	NK	0.00520267139077265	0.0327094222847898	0.486792192387975
GLO1	chr6:38792310:A:G	NI	CD8T	0.0276243159037751	0.0353501562981319	0.288280926844469
GLO1	chr6:38792310:A:G	NI	monocyte	0.0375876840526195	0.0456400038187074	0.262950168889133
GLO1	chr6:38792310:A:G	NI	B	0.0537390660501387	0.0474492981854179	0.188256359942158
GLO1	chr6:38792310:A:G	NI	CD4T	0.0524012324201684	0.0458418764315623	0.191464278096151
GLO1	chr6:38792310:A:G	IAV	NK	0.00135574422781587	0.0310682789681884	0.524128414797184
GLO1	chr6:38792310:A:G	IAV	CD8T	0.00493960577768366	0.0290555080089318	0.473685519479744
GLO1	chr6:38792310:A:G	IAV	monocyte	0.0195039679939507	0.0364157899385776	0.363698150676435
GLO1	chr6:38792310:A:G	IAV	B	0.0525818060393111	0.04580996010329	0.178541880745717
GLO1	chr6:38792310:A:G	IAV	CD4T	0.0332983107147073	0.0368799659507841	0.254387533540124
GLO1	chr6:38792310:A:G	LPS	NK	0.00863296839307888	0.0323437849920509	0.447025865374758
GLO1	chr6:38792310:A:G	LPS	CD8T	0.0253909586452909	0.032280436951698	0.280802313407331
GLO1	chr6:38792310:A:G	LPS	monocyte	0.0358557461206063	0.0454948662151028	0.277953176336856
GLO1	chr6:38792310:A:G	LPS	B	0.0537422899460375	0.0468236923538861	0.18124367306952
GLO1	chr6:38792310:A:G	LPS	CD4T	0.0440976872034717	0.040828758191337	0.20801062699165
GLO1	chr6:38792310:A:G	Tcruzi	NK	0.00908509233218863	0.0336618111105853	0.45056058472876
GLO1	chr6:38792310:A:G	Tcruzi	CD8T	0.0201951608257414	0.0328956790093464	0.335858698029133
GLO1	chr6:38792310:A:G	Tcruzi	monocyte	0.0310815580954432	0.0425292727102938	0.302160715764074
GLO1	chr6:38792310:A:G	Tcruzi	B	0.0499920479310025	0.0446015418326503	0.190049860127899
GLO1	chr6:38792310:A:G	Tcruzi	CD4T	0.0477919763555951	0.0427249116171687	0.201687327246136
GLO1	chr6:38797885:T:C	NI	NK	0.0187337174217357	0.0420787831012223	0.355020212319329
GLO1	chr6:38797885:T:C	NI	CD8T	0.0181117762197441	0.0421166836485682	0.366040662360445
GLO1	chr6:38797885:T:C	NI	monocyte	-0.10822386116258	0.0598523055464085	0.0449803540330349
GLO1	chr6:38797885:T:C	NI	B	-0.0824628781387308	0.0577012157647811	0.0808197093251534
GLO1	chr6:38797885:T:C	NI	CD4T	-0.0399352428205902	0.0448551521288085	0.206759802430456
GLO1	chr6:38797885:T:C	IAV	NK	0.0236979824625831	0.040221035715262	0.306354575143357
GLO1	chr6:38797885:T:C	IAV	CD8T	0.0395898941871922	0.0444758470811658	0.203773352063607
GLO1	chr6:38797885:T:C	IAV	monocyte	-0.0512487082124602	0.0461199875298761	0.148145627887507
GLO1	chr6:38797885:T:C	IAV	B	-0.0206412644069363	0.0404032915111378	0.314087102257843
GLO1	chr6:38797885:T:C	IAV	CD4T	-0.0235642638338502	0.0412745187769794	0.30506417336351
GLO1	chr6:38797885:T:C	LPS	NK	0.00528096137091072	0.0406072718183488	0.467947127280757
GLO1	chr6:38797885:T:C	LPS	CD8T	-0.000266547105216321	0.0382311120391598	0.519277779387534
GLO1	chr6:38797885:T:C	LPS	monocyte	-0.109355243517648	0.0619048160094517	0.0506738512984137
GLO1	chr6:38797885:T:C	LPS	B	-0.0465815404628898	0.0459495252973085	0.169436743372271
GLO1	chr6:38797885:T:C	LPS	CD4T	-0.00389608435416781	0.0403372215129232	0.470455064155143
GLO1	chr6:38797885:T:C	Tcruzi	NK	0.0183817626448984	0.0440401376863138	0.363748412133017
GLO1	chr6:38797885:T:C	Tcruzi	CD8T	0.0374584064671895	0.0455332435289552	0.231388457704505
GLO1	chr6:38797885:T:C	Tcruzi	monocyte	-0.0780573433510927	0.0523953437964528	0.0857688784445684
GLO1	chr6:38797885:T:C	Tcruzi	B	-0.0223070426010736	0.044364254956824	0.311380331720917
GLO1	chr6:38797885:T:C	Tcruzi	CD4T	-0.0311783134749503	0.0418383082380609	0.250025686991437
GLRX	chr5:95806299:C:T	NI	NK	-0.000544599753653893	0.0614744395129888	0.495621017953808
GLRX	chr5:95806299:C:T	NI	CD8T	0.384621986774709	0.0569291409961956	1.68833114933784e-11
GLRX	chr5:95806299:C:T	NI	monocyte	-0.0077461033345989	0.044354111197589	0.430852031297187
GLRX	chr5:95806299:C:T	NI	B	0.202428701919741	0.0575867390721832	0.000170486486862108
GLRX	chr5:95806299:C:T	NI	CD4T	0.519176396339225	0.0575865313252469	8.33607941036502e-20
GLRX	chr5:95806299:C:T	IAV	NK	0.0443921474137848	0.0559157991814406	0.21164588111849
GLRX	chr5:95806299:C:T	IAV	CD8T	0.199277733427707	0.0582044450955331	0.000396467742202293
GLRX	chr5:95806299:C:T	IAV	monocyte	0.00240384771877082	0.0462181111384913	0.479419120911043
GLRX	chr5:95806299:C:T	IAV	B	0.109567795852332	0.0376029813029227	0.00177917857931295
GLRX	chr5:95806299:C:T	IAV	CD4T	0.370831462964724	0.0489946804690269	3.81858391869533e-14
GLRX	chr5:95806299:C:T	LPS	NK	0.061691349389893	0.0584635010944061	0.144944645136551
GLRX	chr5:95806299:C:T	LPS	CD8T	0.384862863370665	0.0593475856378395	3.01786675813429e-13
GLRX	chr5:95806299:C:T	LPS	monocyte	0.0314680281296625	0.0565525829624442	0.289061313450457
GLRX	chr5:95806299:C:T	LPS	B	0.0636649736968372	0.0443377787163448	0.0763336852381351
GLRX	chr5:95806299:C:T	LPS	CD4T	0.374300548445199	0.0450069778639058	3.15774536798882e-16
GLRX	chr5:95806299:C:T	Tcruzi	NK	0.0447514885183976	0.0641546815030463	0.239432693166482
GLRX	chr5:95806299:C:T	Tcruzi	CD8T	0.386456886638291	0.0581466378506821	1.2879399626008e-11
GLRX	chr5:95806299:C:T	Tcruzi	monocyte	-0.050972891822898	0.0539109799301937	0.17192576309142
GLRX	chr5:95806299:C:T	Tcruzi	B	0.15643818684956	0.0567588319307578	0.00280920668738809
GLRX	chr5:95806299:C:T	Tcruzi	CD4T	0.433174309375913	0.0552309319750986	5.22631739408783e-14
GLRX	chr5:95810345:C:A	NI	NK	0.424875749324468	0.075150475711822	2.08880883942602e-08
GLRX	chr5:95810345:C:A	NI	CD8T	0.819406097235933	0.070461755583721	2.30829944277971e-30
GLRX	chr5:95810345:C:A	NI	monocyte	-0.00602320267966483	0.0551142764552313	0.456846026815999
GLRX	chr5:95810345:C:A	NI	B	0.365653293965825	0.0735747033181708	2.62033903461615e-07
GLRX	chr5:95810345:C:A	NI	CD4T	0.849292651643389	0.0701297546071437	2.0463935395272e-33
GLRX	chr5:95810345:C:A	IAV	NK	0.400729422584029	0.0712809269796843	2.12174558934495e-08
GLRX	chr5:95810345:C:A	IAV	CD8T	0.612689241801792	0.0773666620359428	6.00662248529041e-16
GLRX	chr5:95810345:C:A	IAV	monocyte	0.0414708492413228	0.0586118261633727	0.239319657342675
GLRX	chr5:95810345:C:A	IAV	B	0.219383791647781	0.0463213556982404	1.121601479164e-06
GLRX	chr5:95810345:C:A	IAV	CD4T	0.688362042943188	0.0600346828771136	9.35837129962127e-31
GLRX	chr5:95810345:C:A	LPS	NK	0.480499746418894	0.0741189661651685	1.06352211160348e-10
GLRX	chr5:95810345:C:A	LPS	CD8T	0.746474878665477	0.0704885108597715	3.97088103217806e-27
GLRX	chr5:95810345:C:A	LPS	monocyte	0.271930699801711	0.0711983222280665	5.75209640323696e-05
GLRX	chr5:95810345:C:A	LPS	B	0.158170957921911	0.0554058114949959	0.00231271811090599
GLRX	chr5:95810345:C:A	LPS	CD4T	0.569430955615384	0.0559441106997925	4.18116871527664e-24
GLRX	chr5:95810345:C:A	Tcruzi	NK	0.454651759939392	0.0812030649636295	2.88114910319437e-08
GLRX	chr5:95810345:C:A	Tcruzi	CD8T	0.847061954833621	0.0719521055205389	1.06259059574517e-32
GLRX	chr5:95810345:C:A	Tcruzi	monocyte	0.00323331462807289	0.066856121661461	0.479810351989467
GLRX	chr5:95810345:C:A	Tcruzi	B	0.285859376750632	0.0730490742907281	4.90972750867429e-05
GLRX	chr5:95810345:C:A	Tcruzi	CD4T	0.7846351911174	0.0679702407123842	4.06812853496129e-30
GLRX	chr5:95811583:C:T	NI	NK	-0.434829440511281	0.0800565565876309	2.93013369123685e-09
GLRX	chr5:95811583:C:T	NI	CD8T	-0.185926403693834	0.0738283101821128	0.00659294693066004
GLRX	chr5:95811583:C:T	NI	monocyte	-0.029035796308123	0.0605105224459704	0.315477634691352
GLRX	chr5:95811583:C:T	NI	B	0.0739274250925068	0.0741414115311348	0.157864033500028
GLRX	chr5:95811583:C:T	NI	CD4T	-0.0496950627122942	0.0769285695514212	0.258054578686241
GLRX	chr5:95811583:C:T	IAV	NK	-0.342925695894102	0.0729125910850012	6.09188885225542e-07
GLRX	chr5:95811583:C:T	IAV	CD8T	-0.203051977241973	0.0732633380628968	0.00270469552138974
GLRX	chr5:95811583:C:T	IAV	monocyte	0.0725802026976713	0.0618949462770072	0.119367968775021
GLRX	chr5:95811583:C:T	IAV	B	0.0681002214933631	0.0500634873760752	0.0862836405654994
GLRX	chr5:95811583:C:T	IAV	CD4T	0.0052269838724643	0.0652999349747072	0.470156038275374
GLRX	chr5:95811583:C:T	LPS	NK	-0.406994609265248	0.078555232874846	1.78364762959404e-08
GLRX	chr5:95811583:C:T	LPS	CD8T	-0.177098127855088	0.0698511022879887	0.00632424669505294
GLRX	chr5:95811583:C:T	LPS	monocyte	-0.0188139558932172	0.0751502722115456	0.401227866350857
GLRX	chr5:95811583:C:T	LPS	B	0.0795422669332473	0.0577465830158925	0.0834406229077692
GLRX	chr5:95811583:C:T	LPS	CD4T	0.0431547338549603	0.0628711727163895	0.247146746652643
GLRX	chr5:95811583:C:T	Tcruzi	NK	-0.485803915748073	0.0899335861178569	3.83387321889472e-10
GLRX	chr5:95811583:C:T	Tcruzi	CD8T	-0.19221161546167	0.0731116365550526	0.00475444132941305
GLRX	chr5:95811583:C:T	Tcruzi	monocyte	-0.0817145410456592	0.0703753573152307	0.121603477459377
GLRX	chr5:95811583:C:T	Tcruzi	B	0.0405811016437333	0.0718329932298994	0.283901749505287
GLRX	chr5:95811583:C:T	Tcruzi	CD4T	-0.0985971309715033	0.073601859790811	0.0882559997943806
GLRX	chr5:95824118:G:T	NI	NK	-0.0676606827981139	0.0750843924474378	0.17946525578771
GLRX	chr5:95824118:G:T	NI	CD8T	-0.0674626638552588	0.0745492405698067	0.178810000762246
GLRX	chr5:95824118:G:T	NI	monocyte	-0.161824210936467	0.0684015027091099	0.0109731568555299
GLRX	chr5:95824118:G:T	NI	B	-0.0809012745043308	0.074438620409148	0.134759188318273
GLRX	chr5:95824118:G:T	NI	CD4T	-0.0391800679398891	0.0835243672652454	0.310978563649736
GLRX	chr5:95824118:G:T	IAV	NK	-0.0856604957508039	0.0707890515283502	0.108445004740443
GLRX	chr5:95824118:G:T	IAV	CD8T	-0.109110944420233	0.0733856498156328	0.0572013584004965
GLRX	chr5:95824118:G:T	IAV	monocyte	-0.24266139898573	0.0675758104893205	0.000605452741536117
GLRX	chr5:95824118:G:T	IAV	B	-0.0772021848612851	0.053918961369604	0.0751493139921824
GLRX	chr5:95824118:G:T	IAV	CD4T	-0.115770470746324	0.0691200226607908	0.0462082629522007
GLRX	chr5:95824118:G:T	LPS	NK	-0.0646856315886356	0.0738777449020882	0.185641948933497
GLRX	chr5:95824118:G:T	LPS	CD8T	-0.0403187710995513	0.0700768259959657	0.271273350519226
GLRX	chr5:95824118:G:T	LPS	monocyte	-0.435321350346267	0.097071498957733	2.95824287288582e-07
GLRX	chr5:95824118:G:T	LPS	B	-0.0941482672453965	0.0611189889712927	0.0605317706867565
GLRX	chr5:95824118:G:T	LPS	CD4T	-0.164445949776594	0.0686230584860442	0.00728145215595244
GLRX	chr5:95824118:G:T	Tcruzi	NK	-0.0293433931145189	0.0795687368174419	0.345063466217385
GLRX	chr5:95824118:G:T	Tcruzi	CD8T	-0.0775070408136324	0.0730524472093358	0.140533018127844
GLRX	chr5:95824118:G:T	Tcruzi	monocyte	-0.267026324434936	0.0753828174686824	0.000625644123867897
GLRX	chr5:95824118:G:T	Tcruzi	B	-0.0165352157773973	0.0747465841034336	0.395532692810927
GLRX	chr5:95824118:G:T	Tcruzi	CD4T	-0.0766552404374746	0.0760847219500501	0.154787404761937
GLRX	chr5:95826344:C:T	NI	NK	-0.149457686054453	0.0784045315747222	0.0274324633202783
GLRX	chr5:95826344:C:T	NI	CD8T	-0.197767008808191	0.0785636928282057	0.00505161141704857
GLRX	chr5:95826344:C:T	NI	monocyte	-0.223586463902369	0.0765130951890172	0.00158049789755343
GLRX	chr5:95826344:C:T	NI	B	-0.174832748227113	0.0774021691491658	0.0113694711356653
GLRX	chr5:95826344:C:T	NI	CD4T	-0.169752618106582	0.0866424940545382	0.0316728961952443
GLRX	chr5:95826344:C:T	IAV	NK	-0.1413322080405	0.0749209994758947	0.0276222259390974
GLRX	chr5:95826344:C:T	IAV	CD8T	-0.164543647478746	0.0733090179498709	0.00757581557611031
GLRX	chr5:95826344:C:T	IAV	monocyte	-0.237318295051089	0.0804498840617762	0.000383644880132206
GLRX	chr5:95826344:C:T	IAV	B	-0.130530874084916	0.0671521390037839	0.0226764309908409
GLRX	chr5:95826344:C:T	IAV	CD4T	-0.188358571252498	0.074215510790905	0.00608089642793586
GLRX	chr5:95826344:C:T	LPS	NK	-0.146926909588882	0.0775823946153974	0.0299279893594538
GLRX	chr5:95826344:C:T	LPS	CD8T	-0.17409146206465	0.0721705839429548	0.00692155017822504
GLRX	chr5:95826344:C:T	LPS	monocyte	-0.259649370446332	0.0945875766624168	0.000928149827394087
GLRX	chr5:95826344:C:T	LPS	B	-0.191932927086541	0.071314946743942	0.00268142092843382
GLRX	chr5:95826344:C:T	LPS	CD4T	-0.199036828192717	0.0761691300649251	0.00514610080656108
GLRX	chr5:95826344:C:T	Tcruzi	NK	-0.141092286109175	0.0810769337828203	0.0420653094826328
GLRX	chr5:95826344:C:T	Tcruzi	CD8T	-0.193415894902043	0.076822054349983	0.00483696019651048
GLRX	chr5:95826344:C:T	Tcruzi	monocyte	-0.203872662090734	0.0775915772648828	0.00539266261988602
GLRX	chr5:95826344:C:T	Tcruzi	B	-0.148066838433329	0.0750001055322553	0.0257153987127914
GLRX	chr5:95826344:C:T	Tcruzi	CD4T	-0.166661468714466	0.0817665436662101	0.0266021935369816
GLRX2	chr1:193000187:A:G	NI	NK	0.0152050060129926	0.0531140461096193	0.464715084097299
GLRX2	chr1:193000187:A:G	NI	CD8T	0.0165237913551997	0.0572603021647581	0.456676415601832
GLRX2	chr1:193000187:A:G	NI	monocyte	0.0782691243754322	0.0824432196432857	0.231275337695433
GLRX2	chr1:193000187:A:G	NI	B	0.0271039456395432	0.0593932972222075	0.399079722200097
GLRX2	chr1:193000187:A:G	NI	CD4T	0.0628341331681251	0.0796710697101362	0.291964063548427
GLRX2	chr1:193000187:A:G	IAV	NK	0.0108366105274923	0.050326448630093	0.484452751252809
GLRX2	chr1:193000187:A:G	IAV	CD8T	0.000900633400529999	0.0483166540437767	0.540842658876452
GLRX2	chr1:193000187:A:G	IAV	monocyte	0.0462258543279757	0.0617964475835706	0.304450542180885
GLRX2	chr1:193000187:A:G	IAV	B	0.0350840055651473	0.055493111481532	0.34396824569931
GLRX2	chr1:193000187:A:G	IAV	CD4T	0.0295946236184352	0.0595804824669601	0.389919104698653
GLRX2	chr1:193000187:A:G	LPS	NK	0.0116505934375028	0.0532621310579356	0.477043113151634
GLRX2	chr1:193000187:A:G	LPS	CD8T	0.0161217928909969	0.0508464168673883	0.442355967676948
GLRX2	chr1:193000187:A:G	LPS	monocyte	0.0973096057406075	0.0939683475505401	0.196022798107944
GLRX2	chr1:193000187:A:G	LPS	B	0.0533731220656742	0.0680747008419793	0.288149901673469
GLRX2	chr1:193000187:A:G	LPS	CD4T	0.0552174019767721	0.0717808629683806	0.299713754953449
GLRX2	chr1:193000187:A:G	Tcruzi	NK	0.00313874900133485	0.0557592473964676	0.533613252258379
GLRX2	chr1:193000187:A:G	Tcruzi	CD8T	0.0163489164676519	0.0551448596119193	0.453584129500965
GLRX2	chr1:193000187:A:G	Tcruzi	monocyte	0.0732692683119758	0.0787772777061964	0.248525315769409
GLRX2	chr1:193000187:A:G	Tcruzi	B	0.044742428397131	0.0623411615209902	0.315712812875497
GLRX2	chr1:193000187:A:G	Tcruzi	CD4T	0.0488989455408159	0.0700692848660267	0.328015913497549
GLRX2	chr1:193011117:G:A	NI	NK	0.0387280913118894	0.0682604662187957	0.358509341132668
GLRX2	chr1:193011117:G:A	NI	CD8T	0.040332269754375	0.072783909897232	0.361234909699282
GLRX2	chr1:193011117:G:A	NI	monocyte	0.108742433579152	0.113299823345657	0.20850341275816
GLRX2	chr1:193011117:G:A	NI	B	0.0338694064666482	0.0720611667220311	0.391584253254174
GLRX2	chr1:193011117:G:A	NI	CD4T	0.0884623869630276	0.105088354833695	0.26157253116876
GLRX2	chr1:193011117:G:A	IAV	NK	0.0313136351335272	0.0623699584522249	0.37849266500561
GLRX2	chr1:193011117:G:A	IAV	CD8T	0.0214378189037981	0.0561865568680621	0.413230547117837
GLRX2	chr1:193011117:G:A	IAV	monocyte	0.0635256535023702	0.079831139235406	0.278469609487158
GLRX2	chr1:193011117:G:A	IAV	B	0.025096421906043	0.0621930452214265	0.411604500612161
GLRX2	chr1:193011117:G:A	IAV	CD4T	0.0627658668003882	0.0824734366390995	0.295413467848817
GLRX2	chr1:193011117:G:A	LPS	NK	0.0376637606240767	0.0677532597469118	0.358810244894728
GLRX2	chr1:193011117:G:A	LPS	CD8T	0.0468237644621031	0.0682623838958608	0.315700439436736
GLRX2	chr1:193011117:G:A	LPS	monocyte	0.087036141441546	0.0993938529941887	0.246686801981251
GLRX2	chr1:193011117:G:A	LPS	B	0.0207778876524955	0.0696561436222436	0.440312712482704
GLRX2	chr1:193011117:G:A	LPS	CD4T	0.0748610346853567	0.0927145551429115	0.278270260622763
GLRX2	chr1:193011117:G:A	Tcruzi	NK	0.036290991453126	0.0692478576488337	0.371362615332629
GLRX2	chr1:193011117:G:A	Tcruzi	CD8T	0.0320862397134104	0.0692802886234175	0.38672469287993
GLRX2	chr1:193011117:G:A	Tcruzi	monocyte	0.108505833732585	0.113112658775166	0.218375901763571
GLRX2	chr1:193011117:G:A	Tcruzi	B	0.0255189823580346	0.0671270802821483	0.417660779630015
GLRX2	chr1:193011117:G:A	Tcruzi	CD4T	0.0735383915386349	0.0930943188305181	0.285851130934988
GLRX2	chr1:193035576:T:G	NI	NK	0.0064996687688738	0.0452292343281607	0.607861890480766
GLRX2	chr1:193035576:T:G	NI	CD8T	0.010684860053679	0.0518441790771909	0.590365871834097
GLRX2	chr1:193035576:T:G	NI	monocyte	0.0120874531018403	0.0610066235682936	0.56473319390145
GLRX2	chr1:193035576:T:G	NI	B	0.0166268435133735	0.0531056076775436	0.556327322476379
GLRX2	chr1:193035576:T:G	NI	CD4T	0.00891688018129611	0.0626063357372136	0.59878578586309
GLRX2	chr1:193035576:T:G	IAV	NK	0.01061843277985	0.0436512329028356	0.579217175418579
GLRX2	chr1:193035576:T:G	IAV	CD8T	0.00907166776564608	0.0399671657937082	0.584013864067725
GLRX2	chr1:193035576:T:G	IAV	monocyte	0.00622521795148518	0.0489441696630975	0.613650174195821
GLRX2	chr1:193035576:T:G	IAV	B	0.0139703682205728	0.04567108901477	0.558295365225177
GLRX2	chr1:193035576:T:G	IAV	CD4T	0.0107728284822189	0.053469225695502	0.59143020578714
GLRX2	chr1:193035576:T:G	LPS	NK	0.0132702636130668	0.0481216670531092	0.562576764786237
GLRX2	chr1:193035576:T:G	LPS	CD8T	0.0109231397467878	0.0456332239457632	0.573701515626983
GLRX2	chr1:193035576:T:G	LPS	monocyte	0.00189227215066851	0.0589214635806028	0.622672513511564
GLRX2	chr1:193035576:T:G	LPS	B	0.0205995854414643	0.055525848742656	0.529892811729031
GLRX2	chr1:193035576:T:G	LPS	CD4T	0.0143479827344666	0.0598451367233325	0.573738784362892
GLRX2	chr1:193035576:T:G	Tcruzi	NK	0.00616433292717594	0.0466154228952794	0.609253780521077
GLRX2	chr1:193035576:T:G	Tcruzi	CD8T	0.00881520374598079	0.0493794871418375	0.596322163743019
GLRX2	chr1:193035576:T:G	Tcruzi	monocyte	0.00893821621188357	0.0571860392134057	0.599787753990316
GLRX2	chr1:193035576:T:G	Tcruzi	B	0.0160713226275779	0.0505783948374682	0.552972151876072
GLRX2	chr1:193035576:T:G	Tcruzi	CD4T	0.0046373074917456	0.0586659766468679	0.623386326356661
GLRX2	chr1:193041493:T:C	NI	NK	0.00323603727173513	0.036269192886262	0.46347840856666
GLRX2	chr1:193041493:T:C	NI	CD8T	0.0644849686876065	0.0450929218399933	0.0883339903026532
GLRX2	chr1:193041493:T:C	NI	monocyte	0.064311762855349	0.0481893516841485	0.100453120871817
GLRX2	chr1:193041493:T:C	NI	B	0.0458547965139293	0.0408693889248831	0.147773182979142
GLRX2	chr1:193041493:T:C	NI	CD4T	0.079834309124054	0.0499236053469645	0.0769091341410027
GLRX2	chr1:193041493:T:C	IAV	NK	-0.010895591110124	0.0383448293656066	0.455756273246893
GLRX2	chr1:193041493:T:C	IAV	CD8T	0.00356953449073967	0.0335567304269928	0.441508882759828
GLRX2	chr1:193041493:T:C	IAV	monocyte	0.0224440203268852	0.037584831738438	0.288880810279625
GLRX2	chr1:193041493:T:C	IAV	B	0.0234871390122459	0.0346961928675983	0.261269959449811
GLRX2	chr1:193041493:T:C	IAV	CD4T	0.0584958148258371	0.0409539668872312	0.0980992690741745
GLRX2	chr1:193041493:T:C	LPS	NK	0.00798450438635996	0.0359264382939804	0.415838808750655
GLRX2	chr1:193041493:T:C	LPS	CD8T	0.0181393873358574	0.0345169753408534	0.300857938323403
GLRX2	chr1:193041493:T:C	LPS	monocyte	0.0373017344560829	0.0422026298298365	0.208635099641113
GLRX2	chr1:193041493:T:C	LPS	B	0.0473305506758991	0.040524882741692	0.136904182987063
GLRX2	chr1:193041493:T:C	LPS	CD4T	0.0807893210074093	0.0486482994654381	0.07034526726038
GLRX2	chr1:193041493:T:C	Tcruzi	NK	0.0111398755022189	0.0369168304868875	0.389948925673076
GLRX2	chr1:193041493:T:C	Tcruzi	CD8T	0.0412510345559951	0.036996790715877	0.151791954862773
GLRX2	chr1:193041493:T:C	Tcruzi	monocyte	0.052966589177992	0.0448898164710224	0.136699794244693
GLRX2	chr1:193041493:T:C	Tcruzi	B	0.0445465540637914	0.039181882821227	0.143419622193311
GLRX2	chr1:193041493:T:C	Tcruzi	CD4T	0.0782398580122013	0.0483668319564923	0.0750681705093931
GLRX2	chr1:193099172:C:T	NI	NK	-0.0115354440917946	0.032717278327048	0.534937086100594
GLRX2	chr1:193099172:C:T	NI	CD8T	-0.0166406529935917	0.0364626595093834	0.501317719290282
GLRX2	chr1:193099172:C:T	NI	monocyte	-0.0274907018150451	0.0470593773932688	0.421839282130251
GLRX2	chr1:193099172:C:T	NI	B	-0.0183160797517907	0.0377647463499332	0.490711739990994
GLRX2	chr1:193099172:C:T	NI	CD4T	-0.0288564235837551	0.0481792871497387	0.44486186336352
GLRX2	chr1:193099172:C:T	IAV	NK	-0.00822105215995151	0.0302404873656375	0.556533508858619
GLRX2	chr1:193099172:C:T	IAV	CD8T	-0.00714139344498691	0.0278683267006849	0.558088378321691
GLRX2	chr1:193099172:C:T	IAV	monocyte	-0.0130617171918617	0.0349804745272057	0.528870933886867
GLRX2	chr1:193099172:C:T	IAV	B	-0.020346039303058	0.0359489164481612	0.461771261437193
GLRX2	chr1:193099172:C:T	IAV	CD4T	-0.0327143297102693	0.0474522045768323	0.419384088501614
GLRX2	chr1:193099172:C:T	LPS	NK	-0.0151595968347142	0.0343752454033227	0.501442209491932
GLRX2	chr1:193099172:C:T	LPS	CD8T	-0.00795147079608698	0.0312145545246319	0.551280398178651
GLRX2	chr1:193099172:C:T	LPS	monocyte	-0.0138614685973033	0.0404866119940277	0.526094899041538
GLRX2	chr1:193099172:C:T	LPS	B	-0.0229268051437611	0.0399926279092534	0.455833854978843
GLRX2	chr1:193099172:C:T	LPS	CD4T	-0.0314156545573257	0.0476872057200465	0.428548840170392
GLRX2	chr1:193099172:C:T	Tcruzi	NK	-0.00985181591970106	0.0334461650586492	0.549535781247416
GLRX2	chr1:193099172:C:T	Tcruzi	CD8T	-0.0145698541858307	0.0346191195271431	0.509795705054216
GLRX2	chr1:193099172:C:T	Tcruzi	monocyte	-0.0149705070617732	0.0400236060588695	0.522585223601504
GLRX2	chr1:193099172:C:T	Tcruzi	B	-0.022358336740114	0.0390054344745912	0.458404038318997
GLRX2	chr1:193099172:C:T	Tcruzi	CD4T	-0.0200160062047758	0.0428630487707382	0.490470130039247
GLRX2	chr1:193104652:T:G	NI	NK	-0.136205936711936	0.137984665401958	0.15712355550431
GLRX2	chr1:193104652:T:G	NI	CD8T	-0.343338283536922	0.141431306509787	0.00633594160546191
GLRX2	chr1:193104652:T:G	NI	monocyte	-0.679425679376223	0.180784684982238	7.95663564745475e-06
GLRX2	chr1:193104652:T:G	NI	B	-0.436452322437219	0.152540066716523	0.00119717157209742
GLRX2	chr1:193104652:T:G	NI	CD4T	-0.446534412297892	0.163472365417334	0.00238814934191123
GLRX2	chr1:193104652:T:G	IAV	NK	-0.0940764921258022	0.135109049203475	0.233281691538044
GLRX2	chr1:193104652:T:G	IAV	CD8T	-0.17315038615889	0.123447282748234	0.0766162659020339
GLRX2	chr1:193104652:T:G	IAV	monocyte	-0.432489638880705	0.145182642062478	0.000832326786361692
GLRX2	chr1:193104652:T:G	IAV	B	-0.402862224883893	0.142184629797267	0.000888228042063233
GLRX2	chr1:193104652:T:G	IAV	CD4T	-0.259748012608894	0.13938792474782	0.0337191414959148
GLRX2	chr1:193104652:T:G	LPS	NK	-0.0984210489309114	0.143686929104239	0.237139397221339
GLRX2	chr1:193104652:T:G	LPS	CD8T	-0.308855844945001	0.133775068374059	0.00769635642367417
GLRX2	chr1:193104652:T:G	LPS	monocyte	-0.415619158314471	0.154967837808354	0.00365761037935763
GLRX2	chr1:193104652:T:G	LPS	B	-0.473246302967411	0.153621575455975	0.000360771599176135
GLRX2	chr1:193104652:T:G	LPS	CD4T	-0.360223323194378	0.146465529394753	0.00703306085494515
GLRX2	chr1:193104652:T:G	Tcruzi	NK	-0.239824200978581	0.143629432012706	0.042902378276992
GLRX2	chr1:193104652:T:G	Tcruzi	CD8T	-0.296283856278806	0.134922642140213	0.013606701806708
GLRX2	chr1:193104652:T:G	Tcruzi	monocyte	-0.57664254923947	0.163733010691927	5.92505673289168e-05
GLRX2	chr1:193104652:T:G	Tcruzi	B	-0.406171624318379	0.144123849051074	0.00156002389380816
GLRX2	chr1:193104652:T:G	Tcruzi	CD4T	-0.399591317787997	0.152457407762006	0.00384445433122882
GLRX2	chr1:193109132:C:T	NI	NK	0.00015309127462367	0.0480524420837245	0.642342181482759
GLRX2	chr1:193109132:C:T	NI	CD8T	-0.00174193954768183	0.0540764965553595	0.632425508269926
GLRX2	chr1:193109132:C:T	NI	monocyte	-0.0251361784414779	0.0688727519943279	0.500372317362384
GLRX2	chr1:193109132:C:T	NI	B	-0.0137912276245372	0.054959032456067	0.56755976412873
GLRX2	chr1:193109132:C:T	NI	CD4T	-0.00201523975777505	0.0663252184052046	0.624269405106875
GLRX2	chr1:193109132:C:T	IAV	NK	-0.000622817762373225	0.0447524800984183	0.637015450973874
GLRX2	chr1:193109132:C:T	IAV	CD8T	-0.00479055079993125	0.0415125382951877	0.609690862335013
GLRX2	chr1:193109132:C:T	IAV	monocyte	-0.0310178768222421	0.0674023056807363	0.483635393631505
GLRX2	chr1:193109132:C:T	IAV	B	-0.00903890898190673	0.0462444697759967	0.583576167258355
GLRX2	chr1:193109132:C:T	IAV	CD4T	-0.00382695550894475	0.0558612625891877	0.621950020016064
GLRX2	chr1:193109132:C:T	LPS	NK	-0.00418821652417883	0.0483103487297524	0.611514660657453
GLRX2	chr1:193109132:C:T	LPS	CD8T	-0.00543219962329333	0.0472192473099943	0.604027047086645
GLRX2	chr1:193109132:C:T	LPS	monocyte	-0.0301224557961494	0.0706609756389824	0.489240590158088
GLRX2	chr1:193109132:C:T	LPS	B	-0.0115129858561743	0.053409232544982	0.572244977798144
GLRX2	chr1:193109132:C:T	LPS	CD4T	-0.003998411671326	0.0615867313017341	0.617402377518171
GLRX2	chr1:193109132:C:T	Tcruzi	NK	-0.00346511076250502	0.0494445553061018	0.620499633223544
GLRX2	chr1:193109132:C:T	Tcruzi	CD8T	-0.00229436303302116	0.0519232404230163	0.627612128017836
GLRX2	chr1:193109132:C:T	Tcruzi	monocyte	-0.0277202091928576	0.0676468703711813	0.505203844106954
GLRX2	chr1:193109132:C:T	Tcruzi	B	-0.00777330468677938	0.0501456979257291	0.593383832759331
GLRX2	chr1:193109132:C:T	Tcruzi	CD4T	-0.000871435938536238	0.0623209357776593	0.635720630474826
GLRX2	chr1:193125359:A:G	NI	NK	-0.00250759956730601	0.0378072441347377	0.655816579666129
GLRX2	chr1:193125359:A:G	NI	CD8T	0.00550399689116093	0.0434137769707589	0.640947154463905
GLRX2	chr1:193125359:A:G	NI	monocyte	-0.00577590096406174	0.0503663757503354	0.609005528242971
GLRX2	chr1:193125359:A:G	NI	B	0.00164337322630523	0.041485125062436	0.664780046965583
GLRX2	chr1:193125359:A:G	NI	CD4T	0.00924375597441002	0.0540025378838301	0.615733191539762
GLRX2	chr1:193125359:A:G	IAV	NK	-0.00999638014613977	0.0391007160330503	0.601103154372382
GLRX2	chr1:193125359:A:G	IAV	CD8T	-0.00616518017776752	0.0345690595164696	0.625741768417553
GLRX2	chr1:193125359:A:G	IAV	monocyte	-0.00614940285201198	0.0414796794714775	0.629324824411589
GLRX2	chr1:193125359:A:G	IAV	B	-0.00305148628403534	0.0364068463153635	0.65146272848429
GLRX2	chr1:193125359:A:G	IAV	CD4T	-0.00027584977413542	0.0439230879281593	0.673353242354977
GLRX2	chr1:193125359:A:G	LPS	NK	-0.00381704028622129	0.0383150424895185	0.639958636813258
GLRX2	chr1:193125359:A:G	LPS	CD8T	-0.00307587406372753	0.0372993806733497	0.646368770736319
GLRX2	chr1:193125359:A:G	LPS	monocyte	-0.0105351507156144	0.0506821207920213	0.595292988644737
GLRX2	chr1:193125359:A:G	LPS	B	3.11150070636564e-05	0.0410259150335434	0.667464772898925
GLRX2	chr1:193125359:A:G	LPS	CD4T	0.000339659144723706	0.0479959257294748	0.667051274518746
GLRX2	chr1:193125359:A:G	Tcruzi	NK	0.000821961779208253	0.0393136450861199	0.668591107496603
GLRX2	chr1:193125359:A:G	Tcruzi	CD8T	0.00276879225517242	0.041142583262064	0.654470071736717
GLRX2	chr1:193125359:A:G	Tcruzi	monocyte	-0.00401228764006186	0.047701666068065	0.640893544602509
GLRX2	chr1:193125359:A:G	Tcruzi	B	-0.000554707058941245	0.0395077179267072	0.668570377790221
GLRX2	chr1:193125359:A:G	Tcruzi	CD4T	0.00539755619899552	0.0496467586405077	0.642586659964638
GLRX2	chr1:193151979:G:A	NI	NK	-0.0165505402903475	0.0368972163510665	0.393161700559444
GLRX2	chr1:193151979:G:A	NI	CD8T	-0.0484975376983874	0.0470496901426106	0.217313997842723
GLRX2	chr1:193151979:G:A	NI	monocyte	-0.0260412248233794	0.045828553042259	0.348280938986164
GLRX2	chr1:193151979:G:A	NI	B	-0.0365043023455372	0.0444830508883472	0.275655382035442
GLRX2	chr1:193151979:G:A	NI	CD4T	-0.0712922828210161	0.060475311053564	0.183260927748651
GLRX2	chr1:193151979:G:A	IAV	NK	-0.0030492709721472	0.0356214217351871	0.505796967437331
GLRX2	chr1:193151979:G:A	IAV	CD8T	-0.0037844101788452	0.0344435200789295	0.484656249610566
GLRX2	chr1:193151979:G:A	IAV	monocyte	-0.000526118124042938	0.0402009601240002	0.535935570963151
GLRX2	chr1:193151979:G:A	IAV	B	-0.0145220090040615	0.0355002680181218	0.401670871865738
GLRX2	chr1:193151979:G:A	IAV	CD4T	-0.0444403819760316	0.0447257410450976	0.231323005663067
GLRX2	chr1:193151979:G:A	LPS	NK	-0.00713318087086139	0.037265550927546	0.468452146005809
GLRX2	chr1:193151979:G:A	LPS	CD8T	-0.0244976698811235	0.0360241607014842	0.312736788397953
GLRX2	chr1:193151979:G:A	LPS	monocyte	-0.0291648232135449	0.0458704922408146	0.333161688963171
GLRX2	chr1:193151979:G:A	LPS	B	-0.0306180907854008	0.0414514887881257	0.299683610912735
GLRX2	chr1:193151979:G:A	LPS	CD4T	-0.0595857989149672	0.0524817547067219	0.195976610825575
GLRX2	chr1:193151979:G:A	Tcruzi	NK	-0.0241381915650426	0.0397738570085369	0.341784990537757
GLRX2	chr1:193151979:G:A	Tcruzi	CD8T	-0.0309291345633233	0.0394173672761177	0.285194651252823
GLRX2	chr1:193151979:G:A	Tcruzi	monocyte	-0.0299862919993222	0.0455755080116521	0.32912583183153
GLRX2	chr1:193151979:G:A	Tcruzi	B	-0.0229276143314352	0.0386955615860604	0.343764980339166
GLRX2	chr1:193151979:G:A	Tcruzi	CD4T	-0.0808224273523303	0.0661715696712393	0.172159896830737
GLRX2	chr1:193162588:C:T	NI	NK	0.0255448263809597	0.0439224321212386	0.385598466328388
GLRX2	chr1:193162588:C:T	NI	CD8T	0.0419161691881048	0.0517196904028843	0.312723822890422
GLRX2	chr1:193162588:C:T	NI	monocyte	0.0256088154748715	0.0541099717180163	0.40919736866396
GLRX2	chr1:193162588:C:T	NI	B	0.0464934625357873	0.0566365277699238	0.303229446787895
GLRX2	chr1:193162588:C:T	NI	CD4T	0.077802820590901	0.0776811765883373	0.239471602406967
GLRX2	chr1:193162588:C:T	IAV	NK	0.0117624581583355	0.0387303752097357	0.470692066477013
GLRX2	chr1:193162588:C:T	IAV	CD8T	0.0175370245065797	0.0363898920796918	0.412394229100239
GLRX2	chr1:193162588:C:T	IAV	monocyte	0.0148628697537878	0.0441673258340428	0.471336748531386
GLRX2	chr1:193162588:C:T	IAV	B	0.0296194113978572	0.0438927582984427	0.35254973611519
GLRX2	chr1:193162588:C:T	IAV	CD4T	0.0418646581373242	0.0520372438352361	0.315509998546412
GLRX2	chr1:193162588:C:T	LPS	NK	0.0150041586623609	0.0417581531207411	0.450211391018401
GLRX2	chr1:193162588:C:T	LPS	CD8T	0.0250697215361848	0.0415878895747645	0.372091244755418
GLRX2	chr1:193162588:C:T	LPS	monocyte	0.0138171220624127	0.0511911482215368	0.48437930319069
GLRX2	chr1:193162588:C:T	LPS	B	0.0392848704512728	0.0518104096930121	0.323459946034375
GLRX2	chr1:193162588:C:T	LPS	CD4T	0.0582382031678133	0.063216103870489	0.276803992389871
GLRX2	chr1:193162588:C:T	Tcruzi	NK	0.0188416772827519	0.043218777657105	0.429519410389983
GLRX2	chr1:193162588:C:T	Tcruzi	CD8T	0.0395034880949806	0.0494242826290422	0.314760989924205
GLRX2	chr1:193162588:C:T	Tcruzi	monocyte	0.0221910061540789	0.0514844873734994	0.436930278528396
GLRX2	chr1:193162588:C:T	Tcruzi	B	0.0448578990860545	0.0542127264585091	0.299168401327266
GLRX2	chr1:193162588:C:T	Tcruzi	CD4T	0.0633950951270623	0.0669663559935126	0.269453801704074
GLRX2	chr1:193186519:A:G	NI	NK	-0.00260960608458321	0.0300181381461669	0.686106415506974
GLRX2	chr1:193186519:A:G	NI	CD8T	0.0138186999154812	0.0343031763315072	0.566496363704945
GLRX2	chr1:193186519:A:G	NI	monocyte	0.0153019221342411	0.0403931832314255	0.53640751662339
GLRX2	chr1:193186519:A:G	NI	B	0.00759270556690651	0.0316978983586736	0.618090079770054
GLRX2	chr1:193186519:A:G	NI	CD4T	0.0172427011430347	0.0416410520538981	0.54958126702427
GLRX2	chr1:193186519:A:G	IAV	NK	-0.000517191994515055	0.0270719794372633	0.685287667096228
GLRX2	chr1:193186519:A:G	IAV	CD8T	0.00103600710721459	0.0248734702956703	0.665988647504618
GLRX2	chr1:193186519:A:G	IAV	monocyte	0.00303317808589418	0.0305920894569989	0.651378867683366
GLRX2	chr1:193186519:A:G	IAV	B	0.000416788329684143	0.0272377685574216	0.6768143624604
GLRX2	chr1:193186519:A:G	IAV	CD4T	0.0118984986058988	0.0334664955082022	0.580062052533885
GLRX2	chr1:193186519:A:G	LPS	NK	0.00569942736969858	0.029072170410987	0.624111751380195
GLRX2	chr1:193186519:A:G	LPS	CD8T	0.00184123995947944	0.0278001513568762	0.651941823243989
GLRX2	chr1:193186519:A:G	LPS	monocyte	0.00934545142484808	0.0364253765353397	0.595372018528659
GLRX2	chr1:193186519:A:G	LPS	B	0.00315886937770706	0.0303545720515087	0.648105946888812
GLRX2	chr1:193186519:A:G	LPS	CD4T	0.0145819946639008	0.0370851491572328	0.563512622907408
GLRX2	chr1:193186519:A:G	Tcruzi	NK	0.00852697426791773	0.0311923416540785	0.604781563400813
GLRX2	chr1:193186519:A:G	Tcruzi	CD8T	0.00854114802947533	0.0304098962164513	0.598732546893096
GLRX2	chr1:193186519:A:G	Tcruzi	monocyte	0.0130587458091798	0.0374351267747746	0.574728586470713
GLRX2	chr1:193186519:A:G	Tcruzi	B	0.00379506253300199	0.0294129237604548	0.643135873750904
GLRX2	chr1:193186519:A:G	Tcruzi	CD4T	0.0208349813117198	0.0423994039498131	0.532519249217866
GLRX3	chr10:130037878:T:C	NI	NK	-0.00730646364540168	0.0225140125503625	0.643220282554884
GLRX3	chr10:130037878:T:C	NI	CD8T	-0.0129558364626588	0.0283325682302692	0.602157384031727
GLRX3	chr10:130037878:T:C	NI	monocyte	0.00566979865590202	0.0313995022560134	0.65178149239822
GLRX3	chr10:130037878:T:C	NI	B	-0.00161313506530899	0.0218618992189551	0.715640213351844
GLRX3	chr10:130037878:T:C	NI	CD4T	-0.00436626757188287	0.0288599227738668	0.673898013042108
GLRX3	chr10:130037878:T:C	IAV	NK	-0.00794054112933305	0.0217937590025829	0.631845838003008
GLRX3	chr10:130037878:T:C	IAV	CD8T	-0.00752807208955405	0.0202822152160917	0.62893276839918
GLRX3	chr10:130037878:T:C	IAV	monocyte	0.000307431833966105	0.0222192654117766	0.739208104929889
GLRX3	chr10:130037878:T:C	IAV	B	0.00143762628291847	0.0200497252609695	0.731606094206801
GLRX3	chr10:130037878:T:C	IAV	CD4T	-0.00437225195712421	0.0233428903577841	0.682998716383525
GLRX3	chr10:130037878:T:C	LPS	NK	-0.00833674828482043	0.0234285280655993	0.627213594717725
GLRX3	chr10:130037878:T:C	LPS	CD8T	-0.00914072045419293	0.0229847990533528	0.614473910064156
GLRX3	chr10:130037878:T:C	LPS	monocyte	0.00203215345503998	0.0277297665697128	0.706932254397815
GLRX3	chr10:130037878:T:C	LPS	B	-0.00322195313455558	0.0219951774326023	0.69122090924917
GLRX3	chr10:130037878:T:C	LPS	CD4T	-0.0039858787304502	0.0254399072539511	0.684007750935435
GLRX3	chr10:130037878:T:C	Tcruzi	NK	-0.00986518515009587	0.0249418553488843	0.615104741484058
GLRX3	chr10:130037878:T:C	Tcruzi	CD8T	-0.0140228033728707	0.0287727104231876	0.583925354562373
GLRX3	chr10:130037878:T:C	Tcruzi	monocyte	-0.00116470700641262	0.026477086872977	0.715267671840388
GLRX3	chr10:130037878:T:C	Tcruzi	B	-0.00280556950212928	0.0212345347099612	0.695066240333777
GLRX3	chr10:130037878:T:C	Tcruzi	CD4T	-0.00823465722063644	0.0268613107634713	0.644714331024738
GLRX3	chr10:130043793:C:T	NI	NK	-0.00362758812360735	0.0230222495911704	0.683080428582124
GLRX3	chr10:130043793:C:T	NI	CD8T	0.000562059587519742	0.0258083144407577	0.723128839844696
GLRX3	chr10:130043793:C:T	NI	monocyte	-0.00263697132741761	0.0317642092177098	0.665522230219316
GLRX3	chr10:130043793:C:T	NI	B	-0.00861805375484634	0.0266099004519252	0.635338537628054
GLRX3	chr10:130043793:C:T	NI	CD4T	-0.0105155037476177	0.032602448382376	0.620411949313939
GLRX3	chr10:130043793:C:T	IAV	NK	-0.00186388202522369	0.0210682864299894	0.699782008020173
GLRX3	chr10:130043793:C:T	IAV	CD8T	-0.00187284175034133	0.0196188138883108	0.696357700588269
GLRX3	chr10:130043793:C:T	IAV	monocyte	0.000440931318201014	0.024722499148457	0.727623793061158
GLRX3	chr10:130043793:C:T	IAV	B	-0.00536407659807008	0.0222291130357492	0.658378326107899
GLRX3	chr10:130043793:C:T	IAV	CD4T	-0.00951875305432762	0.0277150171436489	0.628878896174761
GLRX3	chr10:130043793:C:T	LPS	NK	-0.00264963040217081	0.0230875458149456	0.683149978691614
GLRX3	chr10:130043793:C:T	LPS	CD8T	-0.00533431624307925	0.0226352219025703	0.650485078609306
GLRX3	chr10:130043793:C:T	LPS	monocyte	-0.00485476548324631	0.0308598389686293	0.661565589572949
GLRX3	chr10:130043793:C:T	LPS	B	-0.00548172885174693	0.0246601837722655	0.653348891034811
GLRX3	chr10:130043793:C:T	LPS	CD4T	-0.012514910618319	0.0317685006766336	0.603359891330638
GLRX3	chr10:130043793:C:T	Tcruzi	NK	-0.0016295766389111	0.0235406664112656	0.702277109792091
GLRX3	chr10:130043793:C:T	Tcruzi	CD8T	-0.00350602211147684	0.0240033157374706	0.680388189343499
GLRX3	chr10:130043793:C:T	Tcruzi	monocyte	-0.00264496168446274	0.0286975331083783	0.692640375590123
GLRX3	chr10:130043793:C:T	Tcruzi	B	-0.0045887904893843	0.02344820695516	0.66756242607627
GLRX3	chr10:130043793:C:T	Tcruzi	CD4T	-0.0105379740343245	0.0304734716288263	0.625988116115867
GLRX3	chr10:130053614:A:G	NI	NK	0.00564368040409684	0.0390408058729214	0.610296925837976
GLRX3	chr10:130053614:A:G	NI	CD8T	0.00453493330827621	0.0432061204998685	0.617587227802119
GLRX3	chr10:130053614:A:G	NI	monocyte	-0.00552998434259869	0.0515128528386474	0.603199854302927
GLRX3	chr10:130053614:A:G	NI	B	0.0155158746402316	0.0445229253963174	0.547080387122912
GLRX3	chr10:130053614:A:G	NI	CD4T	0.0188751606472059	0.0553534055046067	0.540689753538038
GLRX3	chr10:130053614:A:G	IAV	NK	0.00653947826681157	0.036527351562331	0.600982889491418
GLRX3	chr10:130053614:A:G	IAV	CD8T	0.00246531354005978	0.0337461779630938	0.627335241103614
GLRX3	chr10:130053614:A:G	IAV	monocyte	-0.0073373379741187	0.0425703950236727	0.609749591963245
GLRX3	chr10:130053614:A:G	IAV	B	0.00910006552413665	0.037411017974068	0.577988976780904
GLRX3	chr10:130053614:A:G	IAV	CD4T	0.0182292292869636	0.0483715024814617	0.539282381994379
GLRX3	chr10:130053614:A:G	LPS	NK	0.00439838852578546	0.0391292226921228	0.613728338869895
GLRX3	chr10:130053614:A:G	LPS	CD8T	0.00668012600415249	0.0378223294258897	0.594015802117441
GLRX3	chr10:130053614:A:G	LPS	monocyte	-0.0199092163179057	0.0588793934702747	0.538799234776793
GLRX3	chr10:130053614:A:G	LPS	B	0.0232890852124876	0.0501655727395481	0.501803095900413
GLRX3	chr10:130053614:A:G	LPS	CD4T	0.0143181783672139	0.0501333299505768	0.562099733641406
GLRX3	chr10:130053614:A:G	Tcruzi	NK	0.00737792260895907	0.040842882816414	0.597991946063036
GLRX3	chr10:130053614:A:G	Tcruzi	CD8T	0.00958598569465813	0.0421047611157363	0.582219035259018
GLRX3	chr10:130053614:A:G	Tcruzi	monocyte	-0.0101016776346531	0.0503964893081351	0.596330909412627
GLRX3	chr10:130053614:A:G	Tcruzi	B	0.0171390401621715	0.043963660932271	0.531295138538906
GLRX3	chr10:130053614:A:G	Tcruzi	CD4T	0.0204648485251727	0.0535043240331455	0.535307443663585
GLRX3	chr10:130112037:T:G	NI	NK	0.01152589086306	0.0279849012717135	0.55062616211541
GLRX3	chr10:130112037:T:G	NI	CD8T	0.00281764445789228	0.0260695720168695	0.648924282171914
GLRX3	chr10:130112037:T:G	NI	monocyte	-0.0374506760624809	0.0449319658593074	0.341620560570856
GLRX3	chr10:130112037:T:G	NI	B	-0.013032005867746	0.0279495537274943	0.521812452882142
GLRX3	chr10:130112037:T:G	NI	CD4T	-0.0123855657513231	0.0334997325185859	0.544354039870825
GLRX3	chr10:130112037:T:G	IAV	NK	0.00972072515099097	0.0255940728632129	0.562090116325934
GLRX3	chr10:130112037:T:G	IAV	CD8T	0.00544211685497414	0.0224262421807606	0.606982877417668
GLRX3	chr10:130112037:T:G	IAV	monocyte	-0.0209064007901275	0.0326195715482569	0.45909751967403
GLRX3	chr10:130112037:T:G	IAV	B	-0.0157896080816129	0.0279493498255198	0.486733879756332
GLRX3	chr10:130112037:T:G	IAV	CD4T	-0.00435450821658394	0.0263608225365181	0.61980468038269
GLRX3	chr10:130112037:T:G	LPS	NK	0.00705588640978167	0.0260331385633854	0.59215399562216
GLRX3	chr10:130112037:T:G	LPS	CD8T	0.00289762947684432	0.023481354122109	0.639739293910248
GLRX3	chr10:130112037:T:G	LPS	monocyte	-0.0215807829528344	0.036490714007205	0.463422391270759
GLRX3	chr10:130112037:T:G	LPS	B	-0.0155474993452863	0.0289405903863809	0.493092772297616
GLRX3	chr10:130112037:T:G	LPS	CD4T	-0.00821167723086231	0.0292903927667932	0.580893403937973
GLRX3	chr10:130112037:T:G	Tcruzi	NK	0.0163432459790356	0.0324394126377308	0.514664941438145
GLRX3	chr10:130112037:T:G	Tcruzi	CD8T	0.00253090147497372	0.025112344910824	0.648159547088891
GLRX3	chr10:130112037:T:G	Tcruzi	monocyte	-0.023914945319202	0.0371214818821877	0.452799779584071
GLRX3	chr10:130112037:T:G	Tcruzi	B	-0.0143131011641037	0.0277720840299766	0.502755516933444
GLRX3	chr10:130112037:T:G	Tcruzi	CD4T	0.000258874516948922	0.0287907006709739	0.667877732686721
GLRX3	chr10:130122379:G:A	NI	NK	0.0347139987947785	0.0473605545474381	0.240967373718823
GLRX3	chr10:130122379:G:A	NI	CD8T	0.0492096524543523	0.0493428873885974	0.168890927606207
GLRX3	chr10:130122379:G:A	NI	monocyte	0.141921721389864	0.0694403171610339	0.0343013270976538
GLRX3	chr10:130122379:G:A	NI	B	0.0464163138988716	0.0486420751675573	0.180176948065007
GLRX3	chr10:130122379:G:A	NI	CD4T	0.0287424114881589	0.0542970207496389	0.305266476389757
GLRX3	chr10:130122379:G:A	IAV	NK	0.000842654658483099	0.0459399210314006	0.478193131679828
GLRX3	chr10:130122379:G:A	IAV	CD8T	0.0228529107833355	0.0419416703390803	0.294891481659379
GLRX3	chr10:130122379:G:A	IAV	monocyte	0.0648628362944516	0.0509065127027962	0.113755966835417
GLRX3	chr10:130122379:G:A	IAV	B	0.0204193407703188	0.044004975179212	0.323438934331082
GLRX3	chr10:130122379:G:A	IAV	CD4T	0.0276616416015565	0.0479087556214691	0.28950258880324
GLRX3	chr10:130122379:G:A	LPS	NK	0.0286987090833494	0.0469825563885424	0.276177667286642
GLRX3	chr10:130122379:G:A	LPS	CD8T	0.0582972389122313	0.048534293119059	0.115056768493417
GLRX3	chr10:130122379:G:A	LPS	monocyte	0.162889840078407	0.075894891640783	0.0196061531117494
GLRX3	chr10:130122379:G:A	LPS	B	0.0249660754269683	0.0467469496904005	0.300216143750269
GLRX3	chr10:130122379:G:A	LPS	CD4T	0.0544976291723884	0.0528861725018884	0.162001821647828
GLRX3	chr10:130122379:G:A	Tcruzi	NK	0.0326036193649876	0.0491441392830772	0.261210685138877
GLRX3	chr10:130122379:G:A	Tcruzi	CD8T	0.0441559357440658	0.0472675311113274	0.184656148621618
GLRX3	chr10:130122379:G:A	Tcruzi	monocyte	0.136599364156887	0.0677246969955985	0.0380563913396753
GLRX3	chr10:130122379:G:A	Tcruzi	B	0.0449180842114897	0.0467323657591785	0.177505053902468
GLRX3	chr10:130122379:G:A	Tcruzi	CD4T	0.0363065766471439	0.0510817709778541	0.250001365500733
GLRX3	chr10:130128104:T:A	NI	NK	-0.0271902560957707	0.0354998719389172	0.394076316010222
GLRX3	chr10:130128104:T:A	NI	CD8T	-0.0243719438770177	0.0332170191318374	0.411923648971624
GLRX3	chr10:130128104:T:A	NI	monocyte	-0.00259414923486066	0.0323924036004786	0.596809232051408
GLRX3	chr10:130128104:T:A	NI	B	-0.0122616634071876	0.0277099484691517	0.511644627841639
GLRX3	chr10:130128104:T:A	NI	CD4T	-0.0126698295028485	0.032337944847673	0.51113003577662
GLRX3	chr10:130128104:T:A	IAV	NK	-0.0136368906020528	0.0258847996323401	0.473252063833179
GLRX3	chr10:130128104:T:A	IAV	CD8T	-0.013951934548924	0.0249804351442086	0.461854605336082
GLRX3	chr10:130128104:T:A	IAV	monocyte	0.00420203566593598	0.0287087566828241	0.637000257920454
GLRX3	chr10:130128104:T:A	IAV	B	0.00341786381685429	0.0259657738972427	0.647636731973591
GLRX3	chr10:130128104:T:A	IAV	CD4T	-0.0137498034593534	0.0282592944415068	0.493415852757041
GLRX3	chr10:130128104:T:A	LPS	NK	-0.0261507738985617	0.0337741895266265	0.375188877338927
GLRX3	chr10:130128104:T:A	LPS	CD8T	-0.0296463544810085	0.0358472643217693	0.35425473301113
GLRX3	chr10:130128104:T:A	LPS	monocyte	-0.0240487144683877	0.0385995877209032	0.413723772639219
GLRX3	chr10:130128104:T:A	LPS	B	-0.00906617278476492	0.02661403901826	0.523959820505069
GLRX3	chr10:130128104:T:A	LPS	CD4T	-0.0150697620502632	0.0303835823052143	0.472372742029247
GLRX3	chr10:130128104:T:A	Tcruzi	NK	-0.0290171334361655	0.0377169507861233	0.388401088481751
GLRX3	chr10:130128104:T:A	Tcruzi	CD8T	-0.02125343056558	0.0305274775358268	0.421823548948475
GLRX3	chr10:130128104:T:A	Tcruzi	monocyte	-0.0125299266325708	0.0316941305104312	0.52218573305081
GLRX3	chr10:130128104:T:A	Tcruzi	B	-0.00981898436766913	0.0258294320358773	0.527867455641123
GLRX3	chr10:130128104:T:A	Tcruzi	CD4T	-0.0182206451518663	0.031493925135103	0.463917620089246
GLRX3	chr10:130128178:T:A	NI	NK	0.00894076055071548	0.0511856557142013	0.585928402326963
GLRX3	chr10:130128178:T:A	NI	CD8T	0.0162251976767895	0.0594785223459286	0.555653299514841
GLRX3	chr10:130128178:T:A	NI	monocyte	-0.0234843373494516	0.0722267743683779	0.51265415738911
GLRX3	chr10:130128178:T:A	NI	B	0.00364778815449966	0.0536430840634272	0.619091799646227
GLRX3	chr10:130128178:T:A	NI	CD4T	0.0251932087598484	0.0749056788279692	0.525452536073816
GLRX3	chr10:130128178:T:A	IAV	NK	0.00218227861510195	0.0465711052204977	0.621431440567946
GLRX3	chr10:130128178:T:A	IAV	CD8T	0.0053186519471955	0.043568264997481	0.598592926251475
GLRX3	chr10:130128178:T:A	IAV	monocyte	-0.0168813904277696	0.0579703425965365	0.548996048784801
GLRX3	chr10:130128178:T:A	IAV	B	-0.00857420310464181	0.0495960838310802	0.594825042462992
GLRX3	chr10:130128178:T:A	IAV	CD4T	0.0110851035299914	0.0589067602908978	0.580311544561941
GLRX3	chr10:130128178:T:A	LPS	NK	0.00733273220381236	0.0510165657951855	0.590556629931375
GLRX3	chr10:130128178:T:A	LPS	CD8T	0.0108469558967135	0.0502839893769207	0.56826967492355
GLRX3	chr10:130128178:T:A	LPS	monocyte	-0.0198639551949642	0.0696941057330955	0.537894084168502
GLRX3	chr10:130128178:T:A	LPS	B	-0.0010458964698697	0.0532415290264402	0.634128600941578
GLRX3	chr10:130128178:T:A	LPS	CD4T	0.0143950842081308	0.0653611180149336	0.567050722244136
GLRX3	chr10:130128178:T:A	Tcruzi	NK	0.00825411354681346	0.0526564815953787	0.589278960238534
GLRX3	chr10:130128178:T:A	Tcruzi	CD8T	0.015948114406158	0.0574479473954501	0.552271522011624
GLRX3	chr10:130128178:T:A	Tcruzi	monocyte	-0.0245150929038111	0.071054929885998	0.526347833148336
GLRX3	chr10:130128178:T:A	Tcruzi	B	0.00897799215955289	0.0533398785665179	0.589277105414806
GLRX3	chr10:130128178:T:A	Tcruzi	CD4T	0.0183256140013056	0.0674458964217365	0.554098818534254
GLRX3	chr10:130136384:C:G	NI	NK	0.0115104406569703	0.0354000876494954	0.498398167443028
GLRX3	chr10:130136384:C:G	NI	CD8T	0.0160924166629707	0.0381522776927714	0.467943857365837
GLRX3	chr10:130136384:C:G	NI	monocyte	0.0274429189963973	0.0483876940203077	0.390368868756846
GLRX3	chr10:130136384:C:G	NI	B	0.0382412797081669	0.0474218010980151	0.333986891057215
GLRX3	chr10:130136384:C:G	NI	CD4T	0.00323291531707437	0.0446204074158267	0.567621781347713
GLRX3	chr10:130136384:C:G	IAV	NK	0.00513735107200616	0.0327540015765851	0.547072786426032
GLRX3	chr10:130136384:C:G	IAV	CD8T	0.0172141633505721	0.0334468658514208	0.435148296474554
GLRX3	chr10:130136384:C:G	IAV	monocyte	0.0468512701312762	0.0551738188267927	0.305507526899386
GLRX3	chr10:130136384:C:G	IAV	B	0.0249248804873685	0.0373263524196755	0.379935295459604
GLRX3	chr10:130136384:C:G	IAV	CD4T	0.00781330926361282	0.0378613950233219	0.53281437949201
GLRX3	chr10:130136384:C:G	LPS	NK	0.00936721637410398	0.0352667988348864	0.508477748198649
GLRX3	chr10:130136384:C:G	LPS	CD8T	0.0156103422292357	0.0343780307024282	0.450748929592827
GLRX3	chr10:130136384:C:G	LPS	monocyte	0.0501575864406041	0.0583491188396665	0.300622036575188
GLRX3	chr10:130136384:C:G	LPS	B	0.0335159349676847	0.0435151863291709	0.342878046819096
GLRX3	chr10:130136384:C:G	LPS	CD4T	0.016576271258689	0.041660690292851	0.470454323523308
GLRX3	chr10:130136384:C:G	Tcruzi	NK	0.009485232698137	0.0363810202951301	0.515964429673045
GLRX3	chr10:130136384:C:G	Tcruzi	CD8T	0.0135455613011943	0.0363053781580412	0.481450699496833
GLRX3	chr10:130136384:C:G	Tcruzi	monocyte	0.030578401011226	0.0470231043101772	0.382876414432196
GLRX3	chr10:130136384:C:G	Tcruzi	B	0.0352045694895116	0.0443180484382682	0.336760173575874
GLRX3	chr10:130136384:C:G	Tcruzi	CD4T	0.0113447436951436	0.0409677314054341	0.512877585111046
GLRX3	chr10:130136630:C:T	NI	NK	-0.0782488554389277	0.0846202089630354	0.216419057036501
GLRX3	chr10:130136630:C:T	NI	CD8T	-0.0495484812259054	0.0657491107336584	0.28643536460518
GLRX3	chr10:130136630:C:T	NI	monocyte	-0.0336102463898671	0.0689700406536599	0.360653237385789
GLRX3	chr10:130136630:C:T	NI	B	0.00428991090039797	0.0582049458150615	0.532570706936536
GLRX3	chr10:130136630:C:T	NI	CD4T	0.00463393634386699	0.0705101576511508	0.54963966280474
GLRX3	chr10:130136630:C:T	IAV	NK	-0.0279916001678946	0.0552166630211648	0.360982936656543
GLRX3	chr10:130136630:C:T	IAV	CD8T	-0.0299413957614883	0.0541121688037234	0.343811396249744
GLRX3	chr10:130136630:C:T	IAV	monocyte	-0.0559748310079436	0.0672367105581789	0.260652002990151
GLRX3	chr10:130136630:C:T	IAV	B	0.0204302004587779	0.0566432234192171	0.442093074496821
GLRX3	chr10:130136630:C:T	IAV	CD4T	-0.0322894408132959	0.0596440314186733	0.357554808648322
GLRX3	chr10:130136630:C:T	LPS	NK	-0.00725207726772111	0.061941505370275	0.472793543896843
GLRX3	chr10:130136630:C:T	LPS	CD8T	-0.0591915847094712	0.0678408217233751	0.238795231036266
GLRX3	chr10:130136630:C:T	LPS	monocyte	-0.0894840791505379	0.088544924242032	0.199350278928346
GLRX3	chr10:130136630:C:T	LPS	B	0.0394984716654363	0.0666683424723708	0.359186036168518
GLRX3	chr10:130136630:C:T	LPS	CD4T	-0.067683036709522	0.0775734618851046	0.247481756444509
GLRX3	chr10:130136630:C:T	Tcruzi	NK	-0.0406543143366976	0.0640803019129202	0.321007537999552
GLRX3	chr10:130136630:C:T	Tcruzi	CD8T	-0.0225884054813381	0.058084023099035	0.396939491352261
GLRX3	chr10:130136630:C:T	Tcruzi	monocyte	-0.0587608329793505	0.0736216496062884	0.271370554415584
GLRX3	chr10:130136630:C:T	Tcruzi	B	0.0419757553982482	0.0666153055233511	0.345274029691994
GLRX3	chr10:130136630:C:T	Tcruzi	CD4T	-0.0301930259238251	0.0625352271873833	0.378138595847355
GLRX3	chr10:130142845:G:T	NI	NK	-0.0179163922681669	0.0668244906153436	0.553150969356721
GLRX3	chr10:130142845:G:T	NI	CD8T	0.00382008523116807	0.0621141539105086	0.588425503758081
GLRX3	chr10:130142845:G:T	NI	monocyte	-0.00172434158859759	0.0718119890282712	0.602308948890131
GLRX3	chr10:130142845:G:T	NI	B	0.01785746931177	0.0614144723322487	0.51994705459627
GLRX3	chr10:130142845:G:T	NI	CD4T	0.0488201882479071	0.0922635071355192	0.429165856227879
GLRX3	chr10:130142845:G:T	IAV	NK	-0.00156319907024491	0.0522798158333342	0.622297707823516
GLRX3	chr10:130142845:G:T	IAV	CD8T	-0.000365018924640858	0.0492116884672899	0.610611260566826
GLRX3	chr10:130142845:G:T	IAV	monocyte	-0.00183537003527839	0.0599097443697835	0.619446399895665
GLRX3	chr10:130142845:G:T	IAV	B	0.0264713915922476	0.0606060935782344	0.473094605866661
GLRX3	chr10:130142845:G:T	IAV	CD4T	0.0300562471870776	0.0699401236086325	0.478565131198861
GLRX3	chr10:130142845:G:T	LPS	NK	0.00411377002958917	0.0560790827589993	0.588474602875424
GLRX3	chr10:130142845:G:T	LPS	CD8T	0.00533167984318148	0.0538249244499108	0.57460653694864
GLRX3	chr10:130142845:G:T	LPS	monocyte	0.00283254790132102	0.0715925487617833	0.595426451718236
GLRX3	chr10:130142845:G:T	LPS	B	0.0377760609083213	0.0742496562237919	0.440760026955901
GLRX3	chr10:130142845:G:T	LPS	CD4T	0.0299029258148173	0.0742236984948348	0.482263790623922
GLRX3	chr10:130142845:G:T	Tcruzi	NK	-0.00510371088478963	0.0591197835160692	0.607963035963747
GLRX3	chr10:130142845:G:T	Tcruzi	CD8T	0.0104895934678502	0.0591247796690491	0.556539206164798
GLRX3	chr10:130142845:G:T	Tcruzi	monocyte	-0.0123584683480712	0.0727617716320839	0.574922280224747
GLRX3	chr10:130142845:G:T	Tcruzi	B	0.0275884835122206	0.0637543639313527	0.474417369026189
GLRX3	chr10:130142845:G:T	Tcruzi	CD4T	0.0304918497158349	0.0748937513411582	0.485120900156768
GLRX3	chr10:130148857:G:A	NI	NK	-0.017779982631459	0.0528484313933153	0.533790913339642
GLRX3	chr10:130148857:G:A	NI	CD8T	-0.0242258597140636	0.0623182127459172	0.51668681360594
GLRX3	chr10:130148857:G:A	NI	monocyte	0.00180591680612385	0.065564787651648	0.615147559421437
GLRX3	chr10:130148857:G:A	NI	B	-0.0175218683918382	0.0565153004140839	0.543629481956424
GLRX3	chr10:130148857:G:A	NI	CD4T	-0.0270539490130639	0.0748848874442309	0.517168450047525
GLRX3	chr10:130148857:G:A	IAV	NK	-0.0209620140158494	0.0520321125789542	0.510450567260016
GLRX3	chr10:130148857:G:A	IAV	CD8T	-0.0159505231408003	0.0456876229698468	0.529150233226915
GLRX3	chr10:130148857:G:A	IAV	monocyte	0.000375540167346396	0.0531327725949828	0.641251238177515
GLRX3	chr10:130148857:G:A	IAV	B	-0.0101513533373138	0.0467584190898389	0.571763439426978
GLRX3	chr10:130148857:G:A	IAV	CD4T	-0.023825932771944	0.0636333499988541	0.521761054125376
GLRX3	chr10:130148857:G:A	LPS	NK	-0.0192243664797072	0.0538759482497834	0.522020777105171
GLRX3	chr10:130148857:G:A	LPS	CD8T	-0.0206506336368824	0.0536362568255751	0.512662741363322
GLRX3	chr10:130148857:G:A	LPS	monocyte	0.00118410912764925	0.0641813650462992	0.629937429100121
GLRX3	chr10:130148857:G:A	LPS	B	-0.0161380800900365	0.0553363658256079	0.544475916451514
GLRX3	chr10:130148857:G:A	LPS	CD4T	-0.0259167376130876	0.0700189744924436	0.518417061226726
GLRX3	chr10:130148857:G:A	Tcruzi	NK	-0.0188102640103239	0.0548730098119434	0.529861314659022
GLRX3	chr10:130148857:G:A	Tcruzi	CD8T	-0.02095429191822	0.0584031619741786	0.524798717307203
GLRX3	chr10:130148857:G:A	Tcruzi	monocyte	2.54542425699331e-06	0.0625426544036507	0.63338062591728
GLRX3	chr10:130148857:G:A	Tcruzi	B	-0.016906929833221	0.0538817748966392	0.540570832050138
GLRX3	chr10:130148857:G:A	Tcruzi	CD4T	-0.0267009678554356	0.0711062709744717	0.519757772696977
GLRX3	chr10:130154954:G:A	NI	NK	0.00338968531115083	0.0521833585757148	0.624427462958581
GLRX3	chr10:130154954:G:A	NI	CD8T	0.00583581503433638	0.0600985433702772	0.615167083459791
GLRX3	chr10:130154954:G:A	NI	monocyte	-0.00168944572551266	0.0692551409935876	0.614045518440987
GLRX3	chr10:130154954:G:A	NI	B	-0.0028534216521141	0.0568115116455422	0.633774623769118
GLRX3	chr10:130154954:G:A	NI	CD4T	0.0077155198301867	0.0735895897927592	0.604145767515887
GLRX3	chr10:130154954:G:A	IAV	NK	0.00798456503847852	0.0501633627210231	0.59790139280489
GLRX3	chr10:130154954:G:A	IAV	CD8T	0.00697732658202632	0.0466197100211461	0.600263391545366
GLRX3	chr10:130154954:G:A	IAV	monocyte	0.00199694255248673	0.0571322943036761	0.634963441587348
GLRX3	chr10:130154954:G:A	IAV	B	0.00217072287374148	0.049522236558967	0.631739499469777
GLRX3	chr10:130154954:G:A	IAV	CD4T	0.0179333559686155	0.067916328531629	0.565762573191189
GLRX3	chr10:130154954:G:A	LPS	NK	0.0027557369301556	0.0525109779412867	0.62299211643765
GLRX3	chr10:130154954:G:A	LPS	CD8T	0.00681262392757872	0.0522801816129815	0.601335995992355
GLRX3	chr10:130154954:G:A	LPS	monocyte	-0.00552583870952045	0.0692580244316877	0.609287781222846
GLRX3	chr10:130154954:G:A	LPS	B	0.00227787959376821	0.0561075811641919	0.628007847750323
GLRX3	chr10:130154954:G:A	LPS	CD4T	0.0120110505717377	0.0701971549858939	0.589629544321723
GLRX3	chr10:130154954:G:A	Tcruzi	NK	0.00116308638100639	0.0538990512799402	0.634494459254927
GLRX3	chr10:130154954:G:A	Tcruzi	CD8T	0.00760456973731599	0.0582788467772301	0.604399554778488
GLRX3	chr10:130154954:G:A	Tcruzi	monocyte	-0.0020941129925139	0.0664245729371208	0.631206605008031
GLRX3	chr10:130154954:G:A	Tcruzi	B	-0.00234219834818367	0.0539281428123164	0.633643790854674
GLRX3	chr10:130154954:G:A	Tcruzi	CD4T	0.0041199736974211	0.0690911043512063	0.623269352473948
GLRX3	chr10:130186048:G:A	NI	NK	-0.0875590412971327	0.0439189012908219	0.0113137804435666
GLRX3	chr10:130186048:G:A	NI	CD8T	-0.0732604246309797	0.0388041324053085	0.0289382899733112
GLRX3	chr10:130186048:G:A	NI	monocyte	-0.0870879776558637	0.0447276094280781	0.0227856203061643
GLRX3	chr10:130186048:G:A	NI	B	-0.112947599801098	0.0460022461350836	0.00263723638937374
GLRX3	chr10:130186048:G:A	NI	CD4T	-0.0689586665180668	0.0427597513930358	0.0551739998779648
GLRX3	chr10:130186048:G:A	IAV	NK	-0.0396762667633213	0.0365361810707269	0.131323817557804
GLRX3	chr10:130186048:G:A	IAV	CD8T	-0.0621534025306083	0.0363612686176864	0.0328095937495382
GLRX3	chr10:130186048:G:A	IAV	monocyte	-0.0644418045410947	0.039577895733324	0.0474510415060311
GLRX3	chr10:130186048:G:A	IAV	B	-0.0541767980180502	0.0363341443478937	0.0653737788753968
GLRX3	chr10:130186048:G:A	IAV	CD4T	-0.0458297070025236	0.0398423130009072	0.123278995711036
GLRX3	chr10:130186048:G:A	LPS	NK	-0.0441217068997242	0.0392506903129977	0.123837414824029
GLRX3	chr10:130186048:G:A	LPS	CD8T	-0.0805030685331506	0.0382171592789166	0.0109968652074446
GLRX3	chr10:130186048:G:A	LPS	monocyte	-0.0814499115657242	0.0453786070013619	0.0325277326019605
GLRX3	chr10:130186048:G:A	LPS	B	-0.0693397483564217	0.0376086139934937	0.0329515435589053
GLRX3	chr10:130186048:G:A	LPS	CD4T	-0.0940139640634152	0.0429685063142412	0.0102474940355991
GLRX3	chr10:130186048:G:A	Tcruzi	NK	-0.0558542309488581	0.0401062428650437	0.0772857706413868
GLRX3	chr10:130186048:G:A	Tcruzi	CD8T	-0.0807612825999167	0.0384749546293266	0.0146161251030926
GLRX3	chr10:130186048:G:A	Tcruzi	monocyte	-0.0862958889210214	0.0446003166170234	0.0226226441431797
GLRX3	chr10:130186048:G:A	Tcruzi	B	-0.0815559642535304	0.0378826025052662	0.0124988169467274
GLRX3	chr10:130186048:G:A	Tcruzi	CD4T	-0.0722595808193423	0.0403279011561138	0.0374275992443283
GLRX3	chr10:130257225:G:T	NI	NK	0.00223258824846672	0.0286489917203395	0.564792889492181
GLRX3	chr10:130257225:G:T	NI	CD8T	0.0137070169127779	0.0307170592050801	0.445836998852196
GLRX3	chr10:130257225:G:T	NI	monocyte	0.0127806018100608	0.0361268446905389	0.460134867185066
GLRX3	chr10:130257225:G:T	NI	B	0.0417423051422196	0.0412448022070549	0.264990617032578
GLRX3	chr10:130257225:G:T	NI	CD4T	0.0190614434941109	0.0361661540552795	0.413370337827012
GLRX3	chr10:130257225:G:T	IAV	NK	0.00174953368166925	0.026736653435381	0.568243215057767
GLRX3	chr10:130257225:G:T	IAV	CD8T	0.0135060806988006	0.0270539492710983	0.427639755233124
GLRX3	chr10:130257225:G:T	IAV	monocyte	0.00631342023209485	0.0300549958274179	0.524539835698412
GLRX3	chr10:130257225:G:T	IAV	B	0.0302138790101568	0.0336386581818679	0.294429185066649
GLRX3	chr10:130257225:G:T	IAV	CD4T	0.0109543327496603	0.0305657162197461	0.471234089761477
GLRX3	chr10:130257225:G:T	LPS	NK	0.00781589501280969	0.0289383136887365	0.499513941358061
GLRX3	chr10:130257225:G:T	LPS	CD8T	0.00504647009163683	0.0270181624113831	0.520820890321295
GLRX3	chr10:130257225:G:T	LPS	monocyte	0.0100802866525171	0.0355939817430143	0.492073003691223
GLRX3	chr10:130257225:G:T	LPS	B	0.0472917094624214	0.0447907601939692	0.247663412074533
GLRX3	chr10:130257225:G:T	LPS	CD4T	0.0162610530804116	0.0335485702789103	0.428723528645388
GLRX3	chr10:130257225:G:T	Tcruzi	NK	-0.000525955272645405	0.0302719514824492	0.592775030494276
GLRX3	chr10:130257225:G:T	Tcruzi	CD8T	0.00715579460950477	0.0289433440907898	0.505632673880736
GLRX3	chr10:130257225:G:T	Tcruzi	monocyte	0.00690570887706173	0.0343055360730563	0.52233387772064
GLRX3	chr10:130257225:G:T	Tcruzi	B	0.0545040148272345	0.0513411524299673	0.235272155706708
GLRX3	chr10:130257225:G:T	Tcruzi	CD4T	0.011594654383169	0.0329273042596924	0.472926944479618
GLRX3	chr10:130283727:T:G	NI	NK	0.0068947319844657	0.0480672611884445	0.605811616309345
GLRX3	chr10:130283727:T:G	NI	CD8T	0.00510608013626298	0.0527204403581116	0.618770571667357
GLRX3	chr10:130283727:T:G	NI	monocyte	-0.0222174280492185	0.0691590370934361	0.521675776037977
GLRX3	chr10:130283727:T:G	NI	B	0.00763623450204176	0.0516958110194349	0.603864717291072
GLRX3	chr10:130283727:T:G	NI	CD4T	0.00788868990506125	0.0642426785808811	0.601756154664264
GLRX3	chr10:130283727:T:G	IAV	NK	0.00680827655985436	0.0446819157778575	0.603252358898758
GLRX3	chr10:130283727:T:G	IAV	CD8T	0.00286707342864966	0.040584002309532	0.62533052421718
GLRX3	chr10:130283727:T:G	IAV	monocyte	-0.0116926638615798	0.0533042961011634	0.57776743302029
GLRX3	chr10:130283727:T:G	IAV	B	0.00874806835033919	0.0460149220051399	0.591673303917231
GLRX3	chr10:130283727:T:G	IAV	CD4T	0.0109665822825573	0.0562411672250041	0.591226325081362
GLRX3	chr10:130283727:T:G	LPS	NK	0.00469570871181437	0.0477309052299572	0.613819563453563
GLRX3	chr10:130283727:T:G	LPS	CD8T	0.000583731547947047	0.0457739626422992	0.636661244469994
GLRX3	chr10:130283727:T:G	LPS	monocyte	-0.0148281247895666	0.0650861166644752	0.560885572684781
GLRX3	chr10:130283727:T:G	LPS	B	0.00934882308205104	0.0520055259356539	0.590467656132148
GLRX3	chr10:130283727:T:G	LPS	CD4T	0.00214326173044652	0.0593550597080249	0.630809621608987
GLRX3	chr10:130283727:T:G	Tcruzi	NK	0.00443510282922656	0.0489324108101238	0.61901928849304
GLRX3	chr10:130283727:T:G	Tcruzi	CD8T	0.00418071359789306	0.0505703054558474	0.6209587453323
GLRX3	chr10:130283727:T:G	Tcruzi	monocyte	-0.033360609221914	0.0793722759570899	0.497180258225189
GLRX3	chr10:130283727:T:G	Tcruzi	B	0.00955934904152755	0.0499646005374835	0.590110309049042
GLRX3	chr10:130283727:T:G	Tcruzi	CD4T	-0.00116451673463276	0.0599192770678825	0.644286686302971
GLRX5	chr14:95526766:C:G	NI	NK	0.214936003339851	0.0551258055564636	4.22740166056377e-05
GLRX5	chr14:95526766:C:G	NI	CD8T	0.369289780371175	0.0545910327507488	1.11117093562039e-11
GLRX5	chr14:95526766:C:G	NI	monocyte	0.171523624399363	0.0533714980854063	0.000687869620538501
GLRX5	chr14:95526766:C:G	NI	B	0.285117522616932	0.0572212356240751	1.37428662425943e-06
GLRX5	chr14:95526766:C:G	NI	CD4T	0.528099065106289	0.0586616089631374	8.19474769239947e-20
GLRX5	chr14:95526766:C:G	IAV	NK	0.146607956265028	0.0513379715993776	0.00276104111054101
GLRX5	chr14:95526766:C:G	IAV	CD8T	0.180452922408782	0.0521260415897349	0.000507132830475607
GLRX5	chr14:95526766:C:G	IAV	monocyte	0.140525649256166	0.0485757740440537	0.00181230847805015
GLRX5	chr14:95526766:C:G	IAV	B	0.30759473956071	0.054913578875023	4.58547273086406e-09
GLRX5	chr14:95526766:C:G	IAV	CD4T	0.445120982401286	0.0531501583619426	1.78136422999962e-17
GLRX5	chr14:95526766:C:G	LPS	NK	0.195150650901758	0.0544997639064314	0.000222676649458858
GLRX5	chr14:95526766:C:G	LPS	CD8T	0.239432704108694	0.0516142488952243	8.5519177093242e-06
GLRX5	chr14:95526766:C:G	LPS	monocyte	0.0770535280684898	0.0518669674415795	0.0694060296131922
GLRX5	chr14:95526766:C:G	LPS	B	0.338670528258927	0.0548616506214045	4.43069040278773e-10
GLRX5	chr14:95526766:C:G	LPS	CD4T	0.443421898661642	0.0522232637887035	5.16458948946049e-16
GLRX5	chr14:95526766:C:G	Tcruzi	NK	0.132918303980831	0.059675845333818	0.0158909108024209
GLRX5	chr14:95526766:C:G	Tcruzi	CD8T	0.319318464950906	0.0517043881405962	2.6863738650526e-09
GLRX5	chr14:95526766:C:G	Tcruzi	monocyte	0.146882556757402	0.0523311949814731	0.00258731787474762
GLRX5	chr14:95526766:C:G	Tcruzi	B	0.324288186357711	0.0551493619805719	2.04665671719943e-09
GLRX5	chr14:95526766:C:G	Tcruzi	CD4T	0.458060392114121	0.0543500430547225	1.9094137337337e-15
GLRX5	chr14:95549190:A:G	NI	NK	0.166290847485919	0.0592864014043111	0.00135088378569134
GLRX5	chr14:95549190:A:G	NI	CD8T	0.204228363175741	0.0581521718897093	0.000153031362313842
GLRX5	chr14:95549190:A:G	NI	monocyte	0.0865393144951191	0.0602620148159048	0.0761342204892969
GLRX5	chr14:95549190:A:G	NI	B	0.220207654130938	0.0636362979285871	0.000114153961448091
GLRX5	chr14:95549190:A:G	NI	CD4T	0.227475714993542	0.0636798579942114	0.000204436270062818
GLRX5	chr14:95549190:A:G	IAV	NK	0.112262214359219	0.0527541820412159	0.0178358958957315
GLRX5	chr14:95549190:A:G	IAV	CD8T	0.115982542918426	0.0508492515801019	0.0124206039857935
GLRX5	chr14:95549190:A:G	IAV	monocyte	0.0453037311095349	0.0552987426928646	0.20007841470286
GLRX5	chr14:95549190:A:G	IAV	B	0.202722336491802	0.0608183418145785	8.39012372736897e-05
GLRX5	chr14:95549190:A:G	IAV	CD4T	0.228945415155357	0.0600591733493123	1.86106833255511e-05
GLRX5	chr14:95549190:A:G	LPS	NK	0.127063970971978	0.0559862508862139	0.0131338271553439
GLRX5	chr14:95549190:A:G	LPS	CD8T	0.141871857186378	0.0520540830968439	0.00472106792149523
GLRX5	chr14:95549190:A:G	LPS	monocyte	0.141656529210892	0.059437000748646	0.00704415473194554
GLRX5	chr14:95549190:A:G	LPS	B	0.227736151889229	0.0625732529271689	3.5672245984304e-05
GLRX5	chr14:95549190:A:G	LPS	CD4T	0.190056253797239	0.0588359884690587	0.00111350658214953
GLRX5	chr14:95549190:A:G	Tcruzi	NK	0.143181239129203	0.0593849631524383	0.00754919915363871
GLRX5	chr14:95549190:A:G	Tcruzi	CD8T	0.180516526403717	0.0547674640258204	0.000606017861506328
GLRX5	chr14:95549190:A:G	Tcruzi	monocyte	0.105078809836057	0.0581707624052377	0.0347620484536907
GLRX5	chr14:95549190:A:G	Tcruzi	B	0.197698799040939	0.0590977347783698	0.000295314472181631
GLRX5	chr14:95549190:A:G	Tcruzi	CD4T	0.234220513527357	0.0614982152181483	4.73904497956775e-05
GLRX5	chr14:95577331:G:C	NI	NK	0.164634515431783	0.0490570596665606	0.000463674860284108
GLRX5	chr14:95577331:G:C	NI	CD8T	0.272115627024643	0.0489819168126773	3.36049024040497e-08
GLRX5	chr14:95577331:G:C	NI	monocyte	0.221226728618761	0.0496803280284761	3.08390236132647e-06
GLRX5	chr14:95577331:G:C	NI	B	0.21742341669304	0.0517174348487226	3.12880980167647e-05
GLRX5	chr14:95577331:G:C	NI	CD4T	0.369830702884255	0.0535408101018615	4.42731556693943e-12
GLRX5	chr14:95577331:G:C	IAV	NK	0.122884755017683	0.046132739092603	0.00533948402346729
GLRX5	chr14:95577331:G:C	IAV	CD8T	0.169387182936179	0.0459726595913671	0.000172254345706214
GLRX5	chr14:95577331:G:C	IAV	monocyte	0.168506561772493	0.0447566562632812	6.87391384843841e-05
GLRX5	chr14:95577331:G:C	IAV	B	0.222753640021037	0.0490582226896526	2.05578863185973e-06
GLRX5	chr14:95577331:G:C	IAV	CD4T	0.359757888728264	0.0511107383489738	1.00048614899118e-14
GLRX5	chr14:95577331:G:C	LPS	NK	0.167223885097621	0.0487964876761772	0.000424155431031446
GLRX5	chr14:95577331:G:C	LPS	CD8T	0.182522196308069	0.0461811016706259	0.000156783567239155
GLRX5	chr14:95577331:G:C	LPS	monocyte	0.128845129428774	0.0476950092375856	0.003857178235635
GLRX5	chr14:95577331:G:C	LPS	B	0.268409692386569	0.0509641205791592	3.01188118742093e-08
GLRX5	chr14:95577331:G:C	LPS	CD4T	0.314057242781065	0.0482445659699293	7.70995525910653e-10
GLRX5	chr14:95577331:G:C	Tcruzi	NK	0.161822805867869	0.0513289723448168	0.00109648868840248
GLRX5	chr14:95577331:G:C	Tcruzi	CD8T	0.248171252118126	0.0465547707060771	2.03933678281406e-07
GLRX5	chr14:95577331:G:C	Tcruzi	monocyte	0.159176943365071	0.0477535978375271	0.000553394516018782
GLRX5	chr14:95577331:G:C	Tcruzi	B	0.222894655102496	0.0491065622127357	5.11660173248576e-06
GLRX5	chr14:95577331:G:C	Tcruzi	CD4T	0.332672180662206	0.049799676921324	1.26132964200651e-10
GLRX5	chr14:95595168:G:A	NI	NK	0.0458651865036708	0.0724189701617088	0.343893148495535
GLRX5	chr14:95595168:G:A	NI	CD8T	0.0684056087241987	0.0862353403888869	0.293480530230432
GLRX5	chr14:95595168:G:A	NI	monocyte	0.0393140082258036	0.0843190679402865	0.39203459561574
GLRX5	chr14:95595168:G:A	NI	B	0.0687210274398299	0.0899939864933898	0.296838349530944
GLRX5	chr14:95595168:G:A	NI	CD4T	0.0719414773243967	0.0987303436195191	0.311648519864613
GLRX5	chr14:95595168:G:A	IAV	NK	0.0663426205629692	0.0827673721650093	0.276793971375093
GLRX5	chr14:95595168:G:A	IAV	CD8T	0.0532904951381717	0.0698144437884161	0.295572869497579
GLRX5	chr14:95595168:G:A	IAV	monocyte	0.0464876194280073	0.0757919393780534	0.356347264597318
GLRX5	chr14:95595168:G:A	IAV	B	0.0526108057997517	0.0742404783174097	0.31630107563787
GLRX5	chr14:95595168:G:A	IAV	CD4T	0.0824793589934104	0.096737064175959	0.270833933263304
GLRX5	chr14:95595168:G:A	LPS	NK	0.0617259403956069	0.0806054265775302	0.294122833132099
GLRX5	chr14:95595168:G:A	LPS	CD8T	0.0558375204583907	0.0738900512595076	0.301482479521904
GLRX5	chr14:95595168:G:A	LPS	monocyte	0.0472217094316753	0.0854293062452696	0.3710102680013
GLRX5	chr14:95595168:G:A	LPS	B	0.068341398430615	0.0886942240181632	0.292454920207394
GLRX5	chr14:95595168:G:A	LPS	CD4T	0.0844974733485285	0.101234785314576	0.277479784777461
GLRX5	chr14:95595168:G:A	Tcruzi	NK	0.0624021612197871	0.0828746810354469	0.299420201669022
GLRX5	chr14:95595168:G:A	Tcruzi	CD8T	0.0628822122089869	0.0813525956589889	0.299123684431172
GLRX5	chr14:95595168:G:A	Tcruzi	monocyte	0.0455120677856576	0.0831835205274516	0.37711618136748
GLRX5	chr14:95595168:G:A	Tcruzi	B	0.0666278318046718	0.086334443424551	0.291972366893962
GLRX5	chr14:95595168:G:A	Tcruzi	CD4T	0.0864148029084718	0.103395877133025	0.277762821069459
GLS	chr2:190824137:G:A	NI	NK	0.0595072157666884	0.0589607695905986	0.146432664971645
GLS	chr2:190824137:G:A	NI	CD8T	0.141986606347726	0.0669522516105239	0.0137481969988245
GLS	chr2:190824137:G:A	NI	monocyte	0.000833776291113378	0.0688390955932104	0.474389402901501
GLS	chr2:190824137:G:A	NI	B	0.011238310232876	0.0628601241097789	0.406574644680476
GLS	chr2:190824137:G:A	NI	CD4T	0.184260428376794	0.0778213239902369	0.00879662585403005
GLS	chr2:190824137:G:A	IAV	NK	0.0734327645771619	0.0556912385770692	0.0843244865613694
GLS	chr2:190824137:G:A	IAV	CD8T	0.104939289307724	0.0584517368338886	0.0228681992473815
GLS	chr2:190824137:G:A	IAV	monocyte	0.061826821805389	0.0530144111551999	0.116502076970948
GLS	chr2:190824137:G:A	IAV	B	0.0198795855475603	0.0517215775339565	0.335440089935988
GLS	chr2:190824137:G:A	IAV	CD4T	0.156658514018344	0.0633642001325457	0.00794565410882218
GLS	chr2:190824137:G:A	LPS	NK	0.0683165888694678	0.0590110690388997	0.115112490935655
GLS	chr2:190824137:G:A	LPS	CD8T	0.129270278385736	0.0628921441841683	0.0128473863662494
GLS	chr2:190824137:G:A	LPS	monocyte	0.0534405585827731	0.0626041292222129	0.193863576737031
GLS	chr2:190824137:G:A	LPS	B	0.022955033914535	0.0568952860377356	0.330278400224209
GLS	chr2:190824137:G:A	LPS	CD4T	0.187326184678722	0.072565127772299	0.00659447681509389
GLS	chr2:190824137:G:A	Tcruzi	NK	0.0983987778039075	0.0659512661992188	0.0540578133418094
GLS	chr2:190824137:G:A	Tcruzi	CD8T	0.126410279732954	0.062579994696829	0.0189005375980725
GLS	chr2:190824137:G:A	Tcruzi	monocyte	0.00521439242869168	0.0672981753801326	0.449173722310993
GLS	chr2:190824137:G:A	Tcruzi	B	0.0254643730345523	0.0579419042748899	0.317045736477228
GLS	chr2:190824137:G:A	Tcruzi	CD4T	0.168723729813289	0.0719140394657482	0.0098320760042569
GLS	chr2:190826057:T:C	NI	NK	0.0992987679700875	0.0532790728421288	0.02934807772075
GLS	chr2:190826057:T:C	NI	CD8T	0.112022766152695	0.0537108239554309	0.0175123390511053
GLS	chr2:190826057:T:C	NI	monocyte	-0.332089839799609	0.0529956721559651	2.33373320668306e-11
GLS	chr2:190826057:T:C	NI	B	0.0553556587698606	0.0544079023892185	0.152931859775503
GLS	chr2:190826057:T:C	NI	CD4T	0.070697601578064	0.0566301341658165	0.105596517534923
GLS	chr2:190826057:T:C	IAV	NK	0.127867514309091	0.0525067148884788	0.00535172594032366
GLS	chr2:190826057:T:C	IAV	CD8T	0.0742826644861807	0.0515731880843501	0.0729671046533479
GLS	chr2:190826057:T:C	IAV	monocyte	-0.160808739309339	0.0368053514410171	7.87055689710492e-06
GLS	chr2:190826057:T:C	IAV	B	-0.0112197807755874	0.04398619780896	0.40178752112587
GLS	chr2:190826057:T:C	IAV	CD4T	0.0568786067763864	0.0434892482070333	0.0954217653553563
GLS	chr2:190826057:T:C	LPS	NK	0.017258647167753	0.0548093956744954	0.367634188317274
GLS	chr2:190826057:T:C	LPS	CD8T	0.115811287199842	0.0512415639967758	0.0101247489981856
GLS	chr2:190826057:T:C	LPS	monocyte	-0.164300288004651	0.04508415435851	0.000158948085075106
GLS	chr2:190826057:T:C	LPS	B	0.0394674647901261	0.0448238757543142	0.188805818008962
GLS	chr2:190826057:T:C	LPS	CD4T	0.0919226749325385	0.045317089490951	0.0207591814529338
GLS	chr2:190826057:T:C	Tcruzi	NK	0.0684314051761172	0.0575688388341516	0.115498199510019
GLS	chr2:190826057:T:C	Tcruzi	CD8T	0.0845355879183254	0.0512438249963651	0.0495268791108489
GLS	chr2:190826057:T:C	Tcruzi	monocyte	-0.359752346115262	0.0573590553819754	1.69775304925679e-12
GLS	chr2:190826057:T:C	Tcruzi	B	0.0269304003159457	0.050881828356168	0.29755857659829
GLS	chr2:190826057:T:C	Tcruzi	CD4T	0.0968042153753398	0.0537153242582659	0.0348631601951375
GLS	chr2:190870481:G:A	NI	NK	0.0184219017739567	0.0583443860358981	0.37513152097489
GLS	chr2:190870481:G:A	NI	CD8T	0.106556067900459	0.06152431523918	0.0361389939530137
GLS	chr2:190870481:G:A	NI	monocyte	-0.273357382290563	0.0642079589214102	2.17030062643619e-06
GLS	chr2:190870481:G:A	NI	B	0.0269854735267025	0.0600660962666415	0.323515075112223
GLS	chr2:190870481:G:A	NI	CD4T	0.116994147734092	0.0647338488786595	0.0329532626886209
GLS	chr2:190870481:G:A	IAV	NK	-0.000141945933472347	0.054860937909352	0.498927635431539
GLS	chr2:190870481:G:A	IAV	CD8T	0.072552347133209	0.0571720530878867	0.0937045523592204
GLS	chr2:190870481:G:A	IAV	monocyte	-0.123347728509148	0.0437426183616095	0.00265525379028375
GLS	chr2:190870481:G:A	IAV	B	0.0648789175398839	0.0507980068529015	0.0968484182737212
GLS	chr2:190870481:G:A	IAV	CD4T	0.0550568029492622	0.0499118170417134	0.133852317867703
GLS	chr2:190870481:G:A	LPS	NK	-0.0726538412118233	0.0651894295609344	0.127371880952662
GLS	chr2:190870481:G:A	LPS	CD8T	0.054989892304069	0.0549105693218417	0.15414283563704
GLS	chr2:190870481:G:A	LPS	monocyte	-0.151639770362137	0.0526366254086618	0.00211774864833225
GLS	chr2:190870481:G:A	LPS	B	0.0379765984220175	0.0512488428015641	0.228342654842557
GLS	chr2:190870481:G:A	LPS	CD4T	0.0837199926198519	0.0523226421105943	0.0537209114740664
GLS	chr2:190870481:G:A	Tcruzi	NK	0.0230527514376029	0.0633398579672765	0.358190329930852
GLS	chr2:190870481:G:A	Tcruzi	CD8T	0.0697488881403219	0.0572749186442246	0.10841134632649
GLS	chr2:190870481:G:A	Tcruzi	monocyte	-0.300479201066944	0.0703240990653034	5.7773889816648e-07
GLS	chr2:190870481:G:A	Tcruzi	B	0.0105975470508456	0.0570130101977125	0.421346144090157
GLS	chr2:190870481:G:A	Tcruzi	CD4T	0.113385527168879	0.0614496788634932	0.0297871128156623
GLS	chr2:190957707:G:A	NI	NK	-0.00463181115654873	0.0818672731390515	0.461469888502242
GLS	chr2:190957707:G:A	NI	CD8T	-0.0698504083388476	0.0822888706884953	0.191071969367157
GLS	chr2:190957707:G:A	NI	monocyte	-0.303270403095343	0.0928662970673768	0.000241593191074085
GLS	chr2:190957707:G:A	NI	B	0.0167998504689071	0.087042362388703	0.438702099255481
GLS	chr2:190957707:G:A	NI	CD4T	-0.165602265355971	0.0941761582449893	0.0356384450390075
GLS	chr2:190957707:G:A	IAV	NK	-0.00861018038210675	0.0770417289553499	0.436910328297721
GLS	chr2:190957707:G:A	IAV	CD8T	-0.0379694177565686	0.07128344302514	0.284224756586634
GLS	chr2:190957707:G:A	IAV	monocyte	-0.23636098329768	0.0700162201998605	0.000196795367841562
GLS	chr2:190957707:G:A	IAV	B	0.00768707903094358	0.0730628548391301	0.473440970707159
GLS	chr2:190957707:G:A	IAV	CD4T	-0.194197723765674	0.0818826245511466	0.00506562720366732
GLS	chr2:190957707:G:A	LPS	NK	-0.0726044430065576	0.08050081955806	0.176636282557615
GLS	chr2:190957707:G:A	LPS	CD8T	-0.0309457682576455	0.07605172254875	0.324327303453593
GLS	chr2:190957707:G:A	LPS	monocyte	-0.265871457727013	0.0827893998070307	0.000434207688444599
GLS	chr2:190957707:G:A	LPS	B	-0.020235398503632	0.0755693308826236	0.386814325149274
GLS	chr2:190957707:G:A	LPS	CD4T	-0.155107141131057	0.0799817537923321	0.0247056144686593
GLS	chr2:190957707:G:A	Tcruzi	NK	-0.0459375149095064	0.0842211802514724	0.284787541690785
GLS	chr2:190957707:G:A	Tcruzi	CD8T	-0.0447758790984347	0.080374659503658	0.275939105237495
GLS	chr2:190957707:G:A	Tcruzi	monocyte	-0.349023398438073	0.102868049189727	5.5060094972248e-05
GLS	chr2:190957707:G:A	Tcruzi	B	-0.0185928911206835	0.078949888567972	0.397221351576434
GLS	chr2:190957707:G:A	Tcruzi	CD4T	-0.1551353658415	0.0881181368680663	0.0356656363628749
GLS	chr2:190964627:C:G	NI	NK	0.0923811591769181	0.0716961598524608	0.0918879245617106
GLS	chr2:190964627:C:G	NI	CD8T	0.0159753340718369	0.0681786251829887	0.394735943160133
GLS	chr2:190964627:C:G	NI	monocyte	-0.167591688410871	0.0861324541921339	0.0217970331279537
GLS	chr2:190964627:C:G	NI	B	-0.0473010527344552	0.0677843167566356	0.243168376565312
GLS	chr2:190964627:C:G	NI	CD4T	0.0455020684993275	0.0755484243421789	0.277312194099759
GLS	chr2:190964627:C:G	IAV	NK	0.107467613956099	0.0743191830548093	0.0614422133203772
GLS	chr2:190964627:C:G	IAV	CD8T	0.0496001621679412	0.0592069630416306	0.197794113573507
GLS	chr2:190964627:C:G	IAV	monocyte	-0.0956819038942814	0.0581235695565663	0.0503258145066942
GLS	chr2:190964627:C:G	IAV	B	-0.092846272822104	0.067019525366267	0.0734797544867528
GLS	chr2:190964627:C:G	IAV	CD4T	0.0395454446700623	0.0610746288026861	0.26378086151852
GLS	chr2:190964627:C:G	LPS	NK	0.115628386077457	0.0790353662208496	0.059776755251242
GLS	chr2:190964627:C:G	LPS	CD8T	0.0588261056379656	0.0624033920613929	0.171460156173431
GLS	chr2:190964627:C:G	LPS	monocyte	-0.0896372063291187	0.0678909001977324	0.0944423125752019
GLS	chr2:190964627:C:G	LPS	B	-0.0572017150014426	0.0623659542500002	0.181633483881095
GLS	chr2:190964627:C:G	LPS	CD4T	0.0609063293796566	0.0670923024608441	0.186865818477281
GLS	chr2:190964627:C:G	Tcruzi	NK	0.0826690920264452	0.0724926301557884	0.122233927044594
GLS	chr2:190964627:C:G	Tcruzi	CD8T	0.041745926228469	0.06400741739461	0.25700322562352
GLS	chr2:190964627:C:G	Tcruzi	monocyte	-0.134824840977322	0.0777295306170494	0.0389603262922766
GLS	chr2:190964627:C:G	Tcruzi	B	-0.0552837284655668	0.0646462709115764	0.196531161422403
GLS	chr2:190964627:C:G	Tcruzi	CD4T	0.0551263123939779	0.0718489955585728	0.225817937833473
GLS	chr2:190994104:G:A	NI	NK	0.0432669968430584	0.0544853502700445	0.203181038981791
GLS	chr2:190994104:G:A	NI	CD8T	0.128152669171616	0.0619672091771982	0.0138949231660122
GLS	chr2:190994104:G:A	NI	monocyte	-0.0895182662224502	0.0670416554478037	0.0831967809405274
GLS	chr2:190994104:G:A	NI	B	0.0831617440542258	0.0585930765935312	0.0699999935429176
GLS	chr2:190994104:G:A	NI	CD4T	0.141044234381197	0.0667712990780733	0.0161651465468763
GLS	chr2:190994104:G:A	IAV	NK	0.0500952885604607	0.0510198411433909	0.154404392929405
GLS	chr2:190994104:G:A	IAV	CD8T	0.0827674477050688	0.0515975245855936	0.0411738259348155
GLS	chr2:190994104:G:A	IAV	monocyte	-0.0458189233699139	0.0472303827025909	0.165433215546539
GLS	chr2:190994104:G:A	IAV	B	0.0711749936182305	0.0495484536464433	0.0672673165988386
GLS	chr2:190994104:G:A	IAV	CD4T	0.123622805984147	0.0548150882454085	0.0112646507441965
GLS	chr2:190994104:G:A	LPS	NK	0.0339130236966684	0.0553861332051412	0.253165702066139
GLS	chr2:190994104:G:A	LPS	CD8T	0.103974238276698	0.0550111322490147	0.0212392401380301
GLS	chr2:190994104:G:A	LPS	monocyte	-0.02958675765149	0.0563282207792754	0.298601184325555
GLS	chr2:190994104:G:A	LPS	B	0.0785688205026494	0.0534417274390877	0.0656172809890331
GLS	chr2:190994104:G:A	LPS	CD4T	0.147117681494811	0.0609246115575699	0.00760378113973705
GLS	chr2:190994104:G:A	Tcruzi	NK	0.0451821741618432	0.0573474238880311	0.204064091250132
GLS	chr2:190994104:G:A	Tcruzi	CD8T	0.11742793272815	0.0585080726249815	0.0171245956321135
GLS	chr2:190994104:G:A	Tcruzi	monocyte	-0.106641206851202	0.0714271599454555	0.0548721765543997
GLS	chr2:190994104:G:A	Tcruzi	B	0.0879431341316588	0.0572676939111165	0.0518057387496346
GLS	chr2:190994104:G:A	Tcruzi	CD4T	0.139324981807724	0.0636274460770591	0.0130322016877363
GLS	chr2:191041855:A:G	NI	NK	0.0275412313984188	0.0615746894956828	0.486708059765937
GLS	chr2:191041855:A:G	NI	CD8T	0.0307503008555107	0.0672071657531713	0.486042913911866
GLS	chr2:191041855:A:G	NI	monocyte	0.0098425763683544	0.0657560222131686	0.564666949340573
GLS	chr2:191041855:A:G	NI	B	0.0124043519085171	0.055686749927293	0.565177620523045
GLS	chr2:191041855:A:G	NI	CD4T	0.0355410060758979	0.0798288329274694	0.482296498032093
GLS	chr2:191041855:A:G	IAV	NK	0.0163350573224007	0.0499432699504781	0.53030607178154
GLS	chr2:191041855:A:G	IAV	CD8T	0.0180700595003765	0.0476156187653343	0.512515160741842
GLS	chr2:191041855:A:G	IAV	monocyte	0.00409669589626736	0.0513609556410957	0.609987928083602
GLS	chr2:191041855:A:G	IAV	B	0.0114662133893779	0.0478435888658932	0.56048946726382
GLS	chr2:191041855:A:G	IAV	CD4T	0.0225470084264859	0.0618835928798196	0.51890171151446
GLS	chr2:191041855:A:G	LPS	NK	0.018371718498125	0.0544301413444716	0.522334514088691
GLS	chr2:191041855:A:G	LPS	CD8T	0.0250929579892326	0.0570996611983241	0.487555528298571
GLS	chr2:191041855:A:G	LPS	monocyte	0.00509548138653093	0.0628333072839952	0.596670114823611
GLS	chr2:191041855:A:G	LPS	B	0.00837910672675246	0.0537098212999677	0.579592912709951
GLS	chr2:191041855:A:G	LPS	CD4T	0.0326011185140758	0.0730249081251199	0.487086342263757
GLS	chr2:191041855:A:G	Tcruzi	NK	0.0238814982510341	0.0594125813588969	0.503199061214619
GLS	chr2:191041855:A:G	Tcruzi	CD8T	0.0295992464578973	0.0646559425855564	0.484091396484873
GLS	chr2:191041855:A:G	Tcruzi	monocyte	0.00973804570214689	0.0626370205301571	0.582552182712424
GLS	chr2:191041855:A:G	Tcruzi	B	0.00983801602796939	0.0522835881693128	0.573241043671126
GLS	chr2:191041855:A:G	Tcruzi	CD4T	0.0327080797493199	0.0744932750445841	0.492061021653805
GLS	chr2:191042929:G:A	NI	NK	-0.0049334050727222	0.0288869496842188	0.619193168794163
GLS	chr2:191042929:G:A	NI	CD8T	0.00731532099210986	0.0305184621487719	0.595124650739951
GLS	chr2:191042929:G:A	NI	monocyte	-0.0550321151095948	0.0545458767191825	0.25628770402087
GLS	chr2:191042929:G:A	NI	B	0.00304732206321929	0.0297786308730947	0.635383271732735
GLS	chr2:191042929:G:A	NI	CD4T	0.00692869379025014	0.0352340647317677	0.600143885336014
GLS	chr2:191042929:G:A	IAV	NK	-0.00124454865619415	0.0261311676624601	0.653345858775049
GLS	chr2:191042929:G:A	IAV	CD8T	0.00159547559287532	0.0245085507126411	0.646374918970493
GLS	chr2:191042929:G:A	IAV	monocyte	-0.0236425639704145	0.0322754402568598	0.42328246271192
GLS	chr2:191042929:G:A	IAV	B	0.000215893900085726	0.0250185317354936	0.663832423411906
GLS	chr2:191042929:G:A	IAV	CD4T	0.00867593527010713	0.0291936456814659	0.577718712121271
GLS	chr2:191042929:G:A	LPS	NK	-0.00363613497070078	0.028464373493564	0.627991824117571
GLS	chr2:191042929:G:A	LPS	CD8T	0.00610555897547532	0.0270986371786377	0.595565194855951
GLS	chr2:191042929:G:A	LPS	monocyte	-0.0149569906868301	0.0335265231210165	0.501742412344984
GLS	chr2:191042929:G:A	LPS	B	0.0124150102680101	0.0310022994102028	0.541261759289175
GLS	chr2:191042929:G:A	LPS	CD4T	0.00320316158597331	0.0302123458880855	0.629438100821889
GLS	chr2:191042929:G:A	Tcruzi	NK	-0.000346841332876412	0.0293984027308486	0.662529688618303
GLS	chr2:191042929:G:A	Tcruzi	CD8T	0.0132779277907038	0.0325346070624645	0.540747434637146
GLS	chr2:191042929:G:A	Tcruzi	monocyte	-0.0391298022704825	0.0486296072380605	0.386803949147599
GLS	chr2:191042929:G:A	Tcruzi	B	0.00784906768334268	0.029356409063116	0.586789799831583
GLS	chr2:191042929:G:A	Tcruzi	CD4T	0.00377903989799939	0.032295950297364	0.628236981741611
GLS	chr2:191060375:G:T	NI	NK	-0.0381755006764434	0.0934830332897262	0.368364022375664
GLS	chr2:191060375:G:T	NI	CD8T	0.0347614855106507	0.09702038683462	0.388778953741049
GLS	chr2:191060375:G:T	NI	monocyte	-0.209013023999125	0.135785653651059	0.0652806999476813
GLS	chr2:191060375:G:T	NI	B	-0.00713651145134035	0.0961687202302949	0.496141078486209
GLS	chr2:191060375:G:T	NI	CD4T	0.0939630198137651	0.1228817692993	0.245301661130995
GLS	chr2:191060375:G:T	IAV	NK	-0.0381630441519214	0.0864348197795391	0.353882259332891
GLS	chr2:191060375:G:T	IAV	CD8T	0.00364228445813344	0.0774232509428509	0.504915311795408
GLS	chr2:191060375:G:T	IAV	monocyte	-0.222235006166549	0.12830993871546	0.044077456291793
GLS	chr2:191060375:G:T	IAV	B	0.0236839835381629	0.0823445290948451	0.41878459840947
GLS	chr2:191060375:G:T	IAV	CD4T	0.0311700007261057	0.0901140324246387	0.390744074461649
GLS	chr2:191060375:G:T	LPS	NK	-0.0285017687150756	0.0905556207058014	0.398990042749671
GLS	chr2:191060375:G:T	LPS	CD8T	0.00603215655971249	0.0835100854088124	0.491761488761257
GLS	chr2:191060375:G:T	LPS	monocyte	-0.168917074578664	0.116567452564695	0.0826299790118941
GLS	chr2:191060375:G:T	LPS	B	0.0543596849340696	0.0968601618781607	0.319040283300795
GLS	chr2:191060375:G:T	LPS	CD4T	0.0537071366306369	0.100285333004858	0.323966454105488
GLS	chr2:191060375:G:T	Tcruzi	NK	-0.0193986573953375	0.0945692331098838	0.43804646686502
GLS	chr2:191060375:G:T	Tcruzi	CD8T	0.0125921106820489	0.0908624149636373	0.465441966488719
GLS	chr2:191060375:G:T	Tcruzi	monocyte	-0.198171204584392	0.129497120824146	0.069267408868734
GLS	chr2:191060375:G:T	Tcruzi	B	0.0164209891733669	0.0899080210437351	0.453585394952164
GLS	chr2:191060375:G:T	Tcruzi	CD4T	0.0755176024181147	0.110988399517067	0.274343190406126
GLT1D1	chr12:128779563:A:G	NI	NK	0.0176738651943178	0.0412278652948236	0.526568808418534
GLT1D1	chr12:128779563:A:G	NI	CD8T	0.013909068764372	0.0412993541775233	0.559547137137724
GLT1D1	chr12:128779563:A:G	NI	monocyte	0.0122774169882679	0.047918483165387	0.555078876976472
GLT1D1	chr12:128779563:A:G	NI	B	0.00362038045509899	0.0386023750593644	0.63003592408885
GLT1D1	chr12:128779563:A:G	NI	CD4T	0.00956229305834149	0.0479867575396983	0.590901835004845
GLT1D1	chr12:128779563:A:G	IAV	NK	0.0115764948152096	0.0352953130551045	0.558801050096039
GLT1D1	chr12:128779563:A:G	IAV	CD8T	0.011236726628312	0.032083203451295	0.553865539751252
GLT1D1	chr12:128779563:A:G	IAV	monocyte	0.00393546264054709	0.0383805505706307	0.629105787288466
GLT1D1	chr12:128779563:A:G	IAV	B	0.00769694986649744	0.0351501261682023	0.596309673251479
GLT1D1	chr12:128779563:A:G	IAV	CD4T	-0.00273954825360618	0.0418104945784544	0.661327697180524
GLT1D1	chr12:128779563:A:G	LPS	NK	0.0242102791562419	0.0474268182347731	0.487424414074568
GLT1D1	chr12:128779563:A:G	LPS	CD8T	0.012772407601826	0.0360489700245192	0.547187871006967
GLT1D1	chr12:128779563:A:G	LPS	monocyte	0.00300195830451662	0.0468687512351692	0.623532029251099
GLT1D1	chr12:128779563:A:G	LPS	B	0.012628583075915	0.0415321295262656	0.56514260311307
GLT1D1	chr12:128779563:A:G	LPS	CD4T	-0.00733651273511298	0.0476439023569279	0.631360635649416
GLT1D1	chr12:128779563:A:G	Tcruzi	NK	0.0162147429135351	0.0413905017538088	0.536617887083451
GLT1D1	chr12:128779563:A:G	Tcruzi	CD8T	0.0111370151480044	0.0390085023255415	0.572215931171273
GLT1D1	chr12:128779563:A:G	Tcruzi	monocyte	0.00963476159304674	0.0453743175018756	0.592329723844536
GLT1D1	chr12:128779563:A:G	Tcruzi	B	0.00627123394959145	0.0369102239831953	0.607829154128424
GLT1D1	chr12:128779563:A:G	Tcruzi	CD4T	0.00671915253394717	0.0439675793075013	0.614163141498229
GLT1D1	chr12:128781425:C:T	NI	NK	0.00728556547875768	0.0348229754973937	0.594867623862485
GLT1D1	chr12:128781425:C:T	NI	CD8T	-0.00705611081403821	0.0354688213881221	0.586477523808081
GLT1D1	chr12:128781425:C:T	NI	monocyte	0.0323633363376828	0.0525807265087436	0.417166001888169
GLT1D1	chr12:128781425:C:T	NI	B	0.00527212405248498	0.0358000667806894	0.607313192209483
GLT1D1	chr12:128781425:C:T	NI	CD4T	-0.0161021009942276	0.044976975270977	0.528504475859816
GLT1D1	chr12:128781425:C:T	IAV	NK	0.00244438435213056	0.0310188734907125	0.632692836818488
GLT1D1	chr12:128781425:C:T	IAV	CD8T	-0.0125653959277021	0.0309482153696827	0.523317108288705
GLT1D1	chr12:128781425:C:T	IAV	monocyte	0.0200607976357507	0.0405341645830602	0.486288884042948
GLT1D1	chr12:128781425:C:T	IAV	B	0.0062126557885757	0.0325572306852904	0.594203669444516
GLT1D1	chr12:128781425:C:T	IAV	CD4T	-0.0140897422795466	0.0392165887293439	0.537161682087935
GLT1D1	chr12:128781425:C:T	LPS	NK	0.00537903320580137	0.0339997415076393	0.605741524906258
GLT1D1	chr12:128781425:C:T	LPS	CD8T	-0.00991594466620272	0.0318920115206445	0.548253632803014
GLT1D1	chr12:128781425:C:T	LPS	monocyte	0.0120085365687096	0.0460599472779896	0.53986926691673
GLT1D1	chr12:128781425:C:T	LPS	B	0.0102038275617056	0.0379613988588114	0.566957589845095
GLT1D1	chr12:128781425:C:T	LPS	CD4T	-0.024813357323862	0.0477660907378995	0.477572476472072
GLT1D1	chr12:128781425:C:T	Tcruzi	NK	0.00671235477321389	0.0358880677809698	0.599069351671234
GLT1D1	chr12:128781425:C:T	Tcruzi	CD8T	-0.00841498420987765	0.03486766406893	0.572699739780113
GLT1D1	chr12:128781425:C:T	Tcruzi	monocyte	0.0385359274570266	0.0571842039354961	0.407670409508669
GLT1D1	chr12:128781425:C:T	Tcruzi	B	0.00401677513177093	0.0336295455243269	0.612332283846651
GLT1D1	chr12:128781425:C:T	Tcruzi	CD4T	-0.0138409926725392	0.0410662882875006	0.542404530102276
GLT1D1	chr12:128783578:T:C	NI	NK	-0.0110481268008715	0.0560828890161992	0.566366179924812
GLT1D1	chr12:128783578:T:C	NI	CD8T	-0.0127660746221306	0.0625896418869227	0.564036510584724
GLT1D1	chr12:128783578:T:C	NI	monocyte	0.0398484504282598	0.0867615062702738	0.448389206414031
GLT1D1	chr12:128783578:T:C	NI	B	0.00275933384471314	0.05934709020681	0.614765278553458
GLT1D1	chr12:128783578:T:C	NI	CD4T	-0.0124366767831832	0.0761863157307713	0.569221842226054
GLT1D1	chr12:128783578:T:C	IAV	NK	-0.0101055956650312	0.0520437856413302	0.567463902326504
GLT1D1	chr12:128783578:T:C	IAV	CD8T	-0.0224133539606013	0.0560011760797399	0.497652716471684
GLT1D1	chr12:128783578:T:C	IAV	monocyte	0.0282735822239224	0.068975406319084	0.492012247769767
GLT1D1	chr12:128783578:T:C	IAV	B	0.00899334938434287	0.0536086119297593	0.580011318068203
GLT1D1	chr12:128783578:T:C	IAV	CD4T	-0.0099533974693432	0.0648027226133906	0.579598607798199
GLT1D1	chr12:128783578:T:C	LPS	NK	-0.0124854742433442	0.0567036556067535	0.554964217679442
GLT1D1	chr12:128783578:T:C	LPS	CD8T	-0.0137593066225816	0.0548542390110267	0.54529943760888
GLT1D1	chr12:128783578:T:C	LPS	monocyte	0.0270015069594908	0.078217021478638	0.502977759252079
GLT1D1	chr12:128783578:T:C	LPS	B	0.00607205631238624	0.0599450765932894	0.595596783814303
GLT1D1	chr12:128783578:T:C	LPS	CD4T	-0.0181667548749145	0.073650812321353	0.547824592045883
GLT1D1	chr12:128783578:T:C	Tcruzi	NK	-0.0107517240900336	0.0577833219357657	0.568278966330648
GLT1D1	chr12:128783578:T:C	Tcruzi	CD8T	-0.00957344924648956	0.0595483165344544	0.574808219695576
GLT1D1	chr12:128783578:T:C	Tcruzi	monocyte	0.0344676112738799	0.081052932182009	0.482045358973756
GLT1D1	chr12:128783578:T:C	Tcruzi	B	0.00613555007046804	0.0566844231641372	0.59548277602244
GLT1D1	chr12:128783578:T:C	Tcruzi	CD4T	-0.0137696398786108	0.071804594850446	0.567258433710507
GLT1D1	chr12:128788549:C:T	NI	NK	0.000619237796416705	0.0441456479256071	0.521894565280599
GLT1D1	chr12:128788549:C:T	NI	CD8T	-0.0394936920131737	0.0457832382258826	0.220031104165739
GLT1D1	chr12:128788549:C:T	NI	monocyte	-0.069724455083404	0.0518356469248561	0.114366044896789
GLT1D1	chr12:128788549:C:T	NI	B	0.0866446741281322	0.0511474390368696	0.0713752384100971
GLT1D1	chr12:128788549:C:T	NI	CD4T	-0.0265850889908652	0.0490651574041219	0.322850446165385
GLT1D1	chr12:128788549:C:T	IAV	NK	0.00815232236063704	0.0417966546171625	0.455660575444329
GLT1D1	chr12:128788549:C:T	IAV	CD8T	-0.0146189775549384	0.0344632291850442	0.360878414415432
GLT1D1	chr12:128788549:C:T	IAV	monocyte	-0.137946586136531	0.0668405609241652	0.0128340184843931
GLT1D1	chr12:128788549:C:T	IAV	B	0.0372103708199577	0.0435503569059266	0.218868882192025
GLT1D1	chr12:128788549:C:T	IAV	CD4T	-0.0150328232648407	0.0456025340246823	0.396460322165465
GLT1D1	chr12:128788549:C:T	LPS	NK	0.0124820835463855	0.0436434232412995	0.420903667689183
GLT1D1	chr12:128788549:C:T	LPS	CD8T	-0.0427770390207071	0.0409772867237498	0.171575364423157
GLT1D1	chr12:128788549:C:T	LPS	monocyte	-0.0219113782061067	0.0524149854473755	0.355744688732977
GLT1D1	chr12:128788549:C:T	LPS	B	0.0570595495279438	0.0476180585698503	0.139629935890524
GLT1D1	chr12:128788549:C:T	LPS	CD4T	-0.000580646449816119	0.0455592012771706	0.513924270773272
GLT1D1	chr12:128788549:C:T	Tcruzi	NK	0.0129692876572907	0.048388296594841	0.429840515821714
GLT1D1	chr12:128788549:C:T	Tcruzi	CD8T	-0.0319744567158464	0.0450344148548842	0.265179531130706
GLT1D1	chr12:128788549:C:T	Tcruzi	monocyte	-0.0609475969666053	0.0517006515892975	0.144117997211184
GLT1D1	chr12:128788549:C:T	Tcruzi	B	0.109315295953922	0.0570696920357486	0.0564670420343325
GLT1D1	chr12:128788549:C:T	Tcruzi	CD4T	-0.0159072528033885	0.0447558476536002	0.388003176510657
GLT1D1	chr12:128813192:T:C	NI	NK	-0.0144953869960358	0.0503938928405978	0.558804607538167
GLT1D1	chr12:128813192:T:C	NI	CD8T	-0.0171387575238812	0.0568797132064877	0.555472375063152
GLT1D1	chr12:128813192:T:C	NI	monocyte	-0.0101297865895798	0.0637861755353017	0.573061055075098
GLT1D1	chr12:128813192:T:C	NI	B	0.00312616493733787	0.0515846052409199	0.636256190363232
GLT1D1	chr12:128813192:T:C	NI	CD4T	-0.0167709985876065	0.0677659191762608	0.561882079815071
GLT1D1	chr12:128813192:T:C	IAV	NK	-0.0120545673309558	0.0459747469985283	0.566682624362104
GLT1D1	chr12:128813192:T:C	IAV	CD8T	-0.0119708078154534	0.0421914665319932	0.560168493321653
GLT1D1	chr12:128813192:T:C	IAV	monocyte	-0.00870081147071984	0.0529476491837373	0.598288199770681
GLT1D1	chr12:128813192:T:C	IAV	B	0.0124735305924209	0.0506074464484838	0.580785654642845
GLT1D1	chr12:128813192:T:C	IAV	CD4T	-0.00504028457018593	0.0552048974674236	0.616450679438194
GLT1D1	chr12:128813192:T:C	LPS	NK	-0.0134994584179709	0.0498858929524511	0.559515291563084
GLT1D1	chr12:128813192:T:C	LPS	CD8T	-0.0121927721279931	0.0473975429100453	0.563933366254749
GLT1D1	chr12:128813192:T:C	LPS	monocyte	-0.00415109512646138	0.0627705202849499	0.611576795160803
GLT1D1	chr12:128813192:T:C	LPS	B	0.00576767174040889	0.0524576802804014	0.617526518198837
GLT1D1	chr12:128813192:T:C	LPS	CD4T	-0.00615726805614878	0.0606328410399787	0.60924789510789
GLT1D1	chr12:128813192:T:C	Tcruzi	NK	-0.0126847492052402	0.0509146207633608	0.568687056975263
GLT1D1	chr12:128813192:T:C	Tcruzi	CD8T	-0.0162704526390674	0.0547965387962019	0.555029764989598
GLT1D1	chr12:128813192:T:C	Tcruzi	monocyte	-0.00653024044512341	0.0606284784195693	0.60845660476161
GLT1D1	chr12:128813192:T:C	Tcruzi	B	0.00230431129056868	0.0489000984081846	0.638006671944288
GLT1D1	chr12:128813192:T:C	Tcruzi	CD4T	-0.00909367359471399	0.0613155668140481	0.599357423851119
GLT1D1	chr12:128854981:T:C	NI	NK	-0.0628901069140918	0.0537801728770735	0.169664516727157
GLT1D1	chr12:128854981:T:C	NI	CD8T	-0.0221586274918838	0.0349263300682801	0.328257480567322
GLT1D1	chr12:128854981:T:C	NI	monocyte	0.0106975260320684	0.0396673496888832	0.467321275508911
GLT1D1	chr12:128854981:T:C	NI	B	-0.0323874516425031	0.0382756582020051	0.267898990674713
GLT1D1	chr12:128854981:T:C	NI	CD4T	-0.0278171291507703	0.0405239900976548	0.312632115916858
GLT1D1	chr12:128854981:T:C	IAV	NK	-0.034680456456036	0.0364951634197064	0.232869909174448
GLT1D1	chr12:128854981:T:C	IAV	CD8T	-0.00129244207120052	0.0285821292841249	0.512052959573274
GLT1D1	chr12:128854981:T:C	IAV	monocyte	0.022832684873185	0.0395108494761804	0.370171418030427
GLT1D1	chr12:128854981:T:C	IAV	B	-0.0297530357061294	0.0365480735185094	0.273217468881056
GLT1D1	chr12:128854981:T:C	IAV	CD4T	-0.0440801146445945	0.0437787721746058	0.218584997295321
GLT1D1	chr12:128854981:T:C	LPS	NK	-0.0499102720981354	0.0446885351406628	0.186007207410681
GLT1D1	chr12:128854981:T:C	LPS	CD8T	-0.0114250140062068	0.0301661585852287	0.402295998236849
GLT1D1	chr12:128854981:T:C	LPS	monocyte	0.00268058524892955	0.0406224582948243	0.540347767213318
GLT1D1	chr12:128854981:T:C	LPS	B	-0.0312185934099791	0.0386231704255904	0.275916787106691
GLT1D1	chr12:128854981:T:C	LPS	CD4T	-0.0233307124621117	0.0376430824442431	0.334440775259964
GLT1D1	chr12:128854981:T:C	Tcruzi	NK	-0.0550349511062621	0.0497544374902014	0.184436672635593
GLT1D1	chr12:128854981:T:C	Tcruzi	CD8T	-0.0255913328537414	0.034936237194986	0.297609498422272
GLT1D1	chr12:128854981:T:C	Tcruzi	monocyte	0.0119571088407182	0.0392655476761397	0.462636381144222
GLT1D1	chr12:128854981:T:C	Tcruzi	B	-0.020298194423356	0.0335690009857791	0.33980357239508
GLT1D1	chr12:128854981:T:C	Tcruzi	CD4T	-0.0385820677893105	0.0404740146717223	0.240192743679592
GLT1D1	chr12:128881832:A:G	NI	NK	0.0272029370211213	0.0649289723244046	0.480943827305672
GLT1D1	chr12:128881832:A:G	NI	CD8T	0.0312690967326029	0.0726188845755826	0.478932242330314
GLT1D1	chr12:128881832:A:G	NI	monocyte	0.0423254708062688	0.0880333727133749	0.433724546981991
GLT1D1	chr12:128881832:A:G	NI	B	0.00261668996311735	0.0625747028262759	0.601021140093077
GLT1D1	chr12:128881832:A:G	NI	CD4T	0.0233017145356265	0.0813799255472977	0.518972974447227
GLT1D1	chr12:128881832:A:G	IAV	NK	0.0206298284230845	0.057381860631506	0.501008502336121
GLT1D1	chr12:128881832:A:G	IAV	CD8T	0.0208915142417035	0.0529126173119404	0.490177097230323
GLT1D1	chr12:128881832:A:G	IAV	monocyte	0.0359747181035297	0.0757860103826338	0.456988671212537
GLT1D1	chr12:128881832:A:G	IAV	B	0.0026516319905248	0.0550307177145422	0.598759504954214
GLT1D1	chr12:128881832:A:G	IAV	CD4T	0.0133858043833831	0.0678981129516628	0.55238332092236
GLT1D1	chr12:128881832:A:G	LPS	NK	0.0256201628035032	0.0636368007738293	0.482605758408286
GLT1D1	chr12:128881832:A:G	LPS	CD8T	0.0333578102831952	0.0678820617779229	0.450169936001402
GLT1D1	chr12:128881832:A:G	LPS	monocyte	0.0286412550264694	0.0801619695194078	0.488391814620489
GLT1D1	chr12:128881832:A:G	LPS	B	0.00379171725241492	0.0625434441468663	0.59092278498154
GLT1D1	chr12:128881832:A:G	LPS	CD4T	0.0103009291123127	0.074176915427679	0.56433858792895
GLT1D1	chr12:128881832:A:G	Tcruzi	NK	0.026241953732043	0.0656857670946351	0.486358380756944
GLT1D1	chr12:128881832:A:G	Tcruzi	CD8T	0.0275047337673666	0.0681212031007123	0.486866424370951
GLT1D1	chr12:128881832:A:G	Tcruzi	monocyte	0.0341484628304341	0.080439933532318	0.474456731576545
GLT1D1	chr12:128881832:A:G	Tcruzi	B	4.54279165637917e-05	0.0597696070088947	0.610935385872863
GLT1D1	chr12:128881832:A:G	Tcruzi	CD4T	0.0171404478345959	0.0748465742776223	0.542734481455902
GLT1D1	chr12:128889498:A:G	NI	NK	-0.00829014048166957	0.0518714028103582	0.599355489922569
GLT1D1	chr12:128889498:A:G	NI	CD8T	0.00504056170784108	0.0558551514400274	0.611531453967262
GLT1D1	chr12:128889498:A:G	NI	monocyte	0.0261276105406238	0.0740000784311934	0.500716795260948
GLT1D1	chr12:128889498:A:G	NI	B	0.015487959952892	0.0572808247442962	0.55525044939693
GLT1D1	chr12:128889498:A:G	NI	CD4T	0.0116713919103978	0.0697979659050004	0.580167590076767
GLT1D1	chr12:128889498:A:G	IAV	NK	-0.00559800246744332	0.0470319324699284	0.611033406445204
GLT1D1	chr12:128889498:A:G	IAV	CD8T	-0.00313943419107377	0.0423141401802772	0.624603256309199
GLT1D1	chr12:128889498:A:G	IAV	monocyte	0.0170844156691666	0.0586510824181615	0.545833296241419
GLT1D1	chr12:128889498:A:G	IAV	B	0.00984582168168733	0.0483166769385505	0.574870356875209
GLT1D1	chr12:128889498:A:G	IAV	CD4T	0.00274154486331493	0.0583874311433723	0.621605446675521
GLT1D1	chr12:128889498:A:G	LPS	NK	-0.00838250716999395	0.0520155045816777	0.594445575912241
GLT1D1	chr12:128889498:A:G	LPS	CD8T	-0.000408692725801719	0.0480656785782924	0.634190295937558
GLT1D1	chr12:128889498:A:G	LPS	monocyte	0.0236471268886684	0.0724513357733452	0.521030698709096
GLT1D1	chr12:128889498:A:G	LPS	B	0.0198323452964724	0.0601970250451536	0.531541585502677
GLT1D1	chr12:128889498:A:G	LPS	CD4T	0.00594227802357445	0.0640323981529551	0.604721023220738
GLT1D1	chr12:128889498:A:G	Tcruzi	NK	-0.00438781043506975	0.0520477114899456	0.619593691188591
GLT1D1	chr12:128889498:A:G	Tcruzi	CD8T	0.00951232139946837	0.0552553736752811	0.586432315832963
GLT1D1	chr12:128889498:A:G	Tcruzi	monocyte	0.0280423878478573	0.0735563190802392	0.509563988898713
GLT1D1	chr12:128889498:A:G	Tcruzi	B	0.0157074114557533	0.0548123637449084	0.547561253967992
GLT1D1	chr12:128889498:A:G	Tcruzi	CD4T	0.0134153073468022	0.0663275627836649	0.576336453314936
GLT1D1	chr12:128911896:T:G	NI	NK	0.0256800676707175	0.0647118643155626	0.456926516689262
GLT1D1	chr12:128911896:T:G	NI	CD8T	0.0405395516128973	0.0763226531427421	0.412206681552079
GLT1D1	chr12:128911896:T:G	NI	monocyte	0.0738459467319249	0.10637742063884	0.326252539853583
GLT1D1	chr12:128911896:T:G	NI	B	0.0334614254595728	0.0725072157130146	0.435595238274591
GLT1D1	chr12:128911896:T:G	NI	CD4T	0.0543798773049607	0.09612666678972	0.394273120196245
GLT1D1	chr12:128911896:T:G	IAV	NK	0.027796265923408	0.0617298334249977	0.438891619157534
GLT1D1	chr12:128911896:T:G	IAV	CD8T	0.0218886714238713	0.0542896108654975	0.454054861311533
GLT1D1	chr12:128911896:T:G	IAV	monocyte	0.0480553885319111	0.0799076632188377	0.381313516080428
GLT1D1	chr12:128911896:T:G	IAV	B	0.0294092567943713	0.063685319851694	0.434639698053429
GLT1D1	chr12:128911896:T:G	IAV	CD4T	0.0453787942415972	0.0814304982578656	0.402537775444646
GLT1D1	chr12:128911896:T:G	LPS	NK	0.0297362853987596	0.0661173635618662	0.435396930294681
GLT1D1	chr12:128911896:T:G	LPS	CD8T	0.0317854571818309	0.0641437879675354	0.420223814374872
GLT1D1	chr12:128911896:T:G	LPS	monocyte	0.0745215927696959	0.108328843382473	0.333371050569574
GLT1D1	chr12:128911896:T:G	LPS	B	0.0347070985750422	0.0729698234953747	0.426439808742664
GLT1D1	chr12:128911896:T:G	LPS	CD4T	0.0533084759308492	0.0909091806225165	0.389094178732557
GLT1D1	chr12:128911896:T:G	Tcruzi	NK	0.0237256261562289	0.0660490022096223	0.466796969853342
GLT1D1	chr12:128911896:T:G	Tcruzi	CD8T	0.0350811531419242	0.0717320233021156	0.424823928120442
GLT1D1	chr12:128911896:T:G	Tcruzi	monocyte	0.0741562930308331	0.106233785226446	0.338099664908773
GLT1D1	chr12:128911896:T:G	Tcruzi	B	0.0271223499306215	0.0668870863908093	0.451956025298608
GLT1D1	chr12:128911896:T:G	Tcruzi	CD4T	0.0629392709664522	0.0982503531877747	0.370567440127293
GLT1D1	chr12:128947213:G:A	NI	NK	-0.0135814188332123	0.024349417429406	0.527287640402923
GLT1D1	chr12:128947213:G:A	NI	CD8T	-0.0168960869156362	0.0270669101157448	0.507265409571679
GLT1D1	chr12:128947213:G:A	NI	monocyte	-0.0169148601606825	0.0309186894739212	0.500871552325133
GLT1D1	chr12:128947213:G:A	NI	B	-0.0059828615077149	0.0216262867065154	0.618890952606142
GLT1D1	chr12:128947213:G:A	NI	CD4T	-0.0174698381029123	0.030594592563345	0.515787059969809
GLT1D1	chr12:128947213:G:A	IAV	NK	-0.0112428815117517	0.0215996481855589	0.540161621719308
GLT1D1	chr12:128947213:G:A	IAV	CD8T	-0.00667676490155799	0.0171194087432715	0.580348761736131
GLT1D1	chr12:128947213:G:A	IAV	monocyte	-0.00993161986090609	0.0232655747056029	0.569665199997063
GLT1D1	chr12:128947213:G:A	IAV	B	-0.00187580392468338	0.0192303854294	0.665353621002112
GLT1D1	chr12:128947213:G:A	IAV	CD4T	-0.0109503869478171	0.0239508269852946	0.562242625345536
GLT1D1	chr12:128947213:G:A	LPS	NK	-0.0115346377219433	0.0224951448123497	0.534411426350923
GLT1D1	chr12:128947213:G:A	LPS	CD8T	-0.0134901941350862	0.0223441989422444	0.505887288027953
GLT1D1	chr12:128947213:G:A	LPS	monocyte	-0.031115534907167	0.0442630330786789	0.408619651141028
GLT1D1	chr12:128947213:G:A	LPS	B	-0.0057984975385899	0.0218610825851544	0.611937496853585
GLT1D1	chr12:128947213:G:A	LPS	CD4T	-0.0135576839639401	0.0264232364905291	0.537111410647839
GLT1D1	chr12:128947213:G:A	Tcruzi	NK	-0.0121307049336494	0.0238331434272845	0.541757740824
GLT1D1	chr12:128947213:G:A	Tcruzi	CD8T	-0.0152872910411913	0.0254006499118048	0.512876375662994
GLT1D1	chr12:128947213:G:A	Tcruzi	monocyte	-0.0157172432978246	0.0292391228716062	0.528551869928471
GLT1D1	chr12:128947213:G:A	Tcruzi	B	-0.00454312252410231	0.0203911104714126	0.630860466469839
GLT1D1	chr12:128947213:G:A	Tcruzi	CD4T	-0.0166679666645325	0.0284705154525982	0.521325190946493
GLT1D1	chr12:128972576:T:C	NI	NK	0.0291350095358332	0.0637354173574269	0.386566842969403
GLT1D1	chr12:128972576:T:C	NI	CD8T	-0.0266233629106782	0.0659931575401267	0.412410692885839
GLT1D1	chr12:128972576:T:C	NI	monocyte	0.140131171486915	0.105806184217448	0.109935513019102
GLT1D1	chr12:128972576:T:C	NI	B	-0.0324415120653274	0.0646225226909451	0.365827961191584
GLT1D1	chr12:128972576:T:C	NI	CD4T	0.00254922427585638	0.0711170094039217	0.538903725400632
GLT1D1	chr12:128972576:T:C	IAV	NK	0.0118929347558912	0.0563076334800661	0.468204302528766
GLT1D1	chr12:128972576:T:C	IAV	CD8T	0.00989641345380214	0.048752739927979	0.477112344448359
GLT1D1	chr12:128972576:T:C	IAV	monocyte	0.0974164559105201	0.084133909827153	0.159893139939377
GLT1D1	chr12:128972576:T:C	IAV	B	-0.0236620183166544	0.0591919892236573	0.401057046524687
GLT1D1	chr12:128972576:T:C	IAV	CD4T	0.00173238434135415	0.0632381009523373	0.543105275210977
GLT1D1	chr12:128972576:T:C	LPS	NK	0.0103466805107922	0.0591409746285213	0.480387452705273
GLT1D1	chr12:128972576:T:C	LPS	CD8T	0.00891137128567606	0.0537922341806327	0.490412577207325
GLT1D1	chr12:128972576:T:C	LPS	monocyte	0.0508872604435238	0.0772821761651534	0.296529268200781
GLT1D1	chr12:128972576:T:C	LPS	B	-0.0775537464336857	0.085790708043856	0.226056089786286
GLT1D1	chr12:128972576:T:C	LPS	CD4T	-0.0208804276356747	0.0674264397787183	0.439180551754652
GLT1D1	chr12:128972576:T:C	Tcruzi	NK	0.029026626326654	0.0664495203670855	0.392148547356924
GLT1D1	chr12:128972576:T:C	Tcruzi	CD8T	-0.00909160603643205	0.0601658368569747	0.49888235215112
GLT1D1	chr12:128972576:T:C	Tcruzi	monocyte	0.0996039234600038	0.0866467443623655	0.167403951941098
GLT1D1	chr12:128972576:T:C	Tcruzi	B	-0.0567941980272964	0.0703130728351489	0.264337018362989
GLT1D1	chr12:128972576:T:C	Tcruzi	CD4T	-0.0174998880503241	0.0656311864708758	0.454620068661975
GLT1D1	chr12:128975357:C:T	NI	NK	0.0259798922827669	0.0483698136637595	0.42975017130913
GLT1D1	chr12:128975357:C:T	NI	CD8T	-0.0121529958592842	0.0409522584969307	0.503722991920899
GLT1D1	chr12:128975357:C:T	NI	monocyte	0.0615471709357327	0.0612438445667078	0.249738517719497
GLT1D1	chr12:128975357:C:T	NI	B	-0.00666822297058196	0.0407240999241179	0.541875254752241
GLT1D1	chr12:128975357:C:T	NI	CD4T	0.013922468355363	0.0498853812073479	0.518330323420008
GLT1D1	chr12:128975357:C:T	IAV	NK	0.003899236094439	0.0377647568468457	0.578306437079238
GLT1D1	chr12:128975357:C:T	IAV	CD8T	-0.00413133838727049	0.0316328860213583	0.555200521868571
GLT1D1	chr12:128975357:C:T	IAV	monocyte	0.0304460876891676	0.0452193331109974	0.368639145835234
GLT1D1	chr12:128975357:C:T	IAV	B	-0.0170419305147659	0.0402867493090171	0.457960373596708
GLT1D1	chr12:128975357:C:T	IAV	CD4T	-0.0138489664866188	0.0425874013943641	0.489883627054195
GLT1D1	chr12:128975357:C:T	LPS	NK	-0.0238156436419752	0.0447276626184355	0.387561361217058
GLT1D1	chr12:128975357:C:T	LPS	CD8T	-0.0290719944961997	0.0413105714277957	0.327608872852376
GLT1D1	chr12:128975357:C:T	LPS	monocyte	0.0457225007855978	0.0633621997103164	0.310431304634842
GLT1D1	chr12:128975357:C:T	LPS	B	-0.0578679889467985	0.0628620152826142	0.244109382762868
GLT1D1	chr12:128975357:C:T	LPS	CD4T	-0.0470863532624388	0.0556345576333801	0.27760308000474
GLT1D1	chr12:128975357:C:T	Tcruzi	NK	0.0144814123296441	0.0447500250255076	0.504223536538383
GLT1D1	chr12:128975357:C:T	Tcruzi	CD8T	-0.013286728121767	0.0406972056464258	0.493387483033072
GLT1D1	chr12:128975357:C:T	Tcruzi	monocyte	0.0414071218121827	0.0520182638216728	0.33000029341259
GLT1D1	chr12:128975357:C:T	Tcruzi	B	-0.0071676728910418	0.0383700972907223	0.534785922223122
GLT1D1	chr12:128975357:C:T	Tcruzi	CD4T	-0.00311169894348814	0.0417471885868718	0.573037099365715
GLT1D1	chr12:128982723:C:T	NI	NK	0.00170285298203037	0.043675742341504	0.632573631438723
GLT1D1	chr12:128982723:C:T	NI	CD8T	0.0217389274206271	0.0572868903231766	0.530889321795851
GLT1D1	chr12:128982723:C:T	NI	monocyte	-0.0155888406838605	0.0576992404019464	0.53437935568792
GLT1D1	chr12:128982723:C:T	NI	B	-0.0218946685189485	0.0555491763336904	0.523041735128693
GLT1D1	chr12:128982723:C:T	NI	CD4T	0.00254775562137848	0.0570353538676514	0.624688598500056
GLT1D1	chr12:128982723:C:T	IAV	NK	-0.00112973057503217	0.0408212368191947	0.644779421348182
GLT1D1	chr12:128982723:C:T	IAV	CD8T	0.00597974882539413	0.0371116934361998	0.597869314843429
GLT1D1	chr12:128982723:C:T	IAV	monocyte	-0.0143087237101217	0.0491582671124608	0.553908824355942
GLT1D1	chr12:128982723:C:T	IAV	B	-0.00112617891935667	0.0421048895042963	0.630525795430527
GLT1D1	chr12:128982723:C:T	IAV	CD4T	0.00259512472377579	0.0491684088704965	0.630854148382171
GLT1D1	chr12:128982723:C:T	LPS	NK	0.00517021396751768	0.0437666380303188	0.606179698693806
GLT1D1	chr12:128982723:C:T	LPS	CD8T	0.0165640082004464	0.0472711005087595	0.53497920089421
GLT1D1	chr12:128982723:C:T	LPS	monocyte	-0.028202455135197	0.0668636507498811	0.493156065197561
GLT1D1	chr12:128982723:C:T	LPS	B	-0.00564587908153844	0.0473867381766392	0.601560272566437
GLT1D1	chr12:128982723:C:T	LPS	CD4T	0.00885538215975436	0.0543182402661931	0.594664382279309
GLT1D1	chr12:128982723:C:T	Tcruzi	NK	0.00615818601110108	0.0461532005723409	0.605873523283275
GLT1D1	chr12:128982723:C:T	Tcruzi	CD8T	0.0108642720018096	0.0478263090341887	0.578466938908099
GLT1D1	chr12:128982723:C:T	Tcruzi	monocyte	-0.0084527712951342	0.054711059820776	0.58628182834573
GLT1D1	chr12:128982723:C:T	Tcruzi	B	-0.0194210257901023	0.0515812562446679	0.527082580406487
GLT1D1	chr12:128982723:C:T	Tcruzi	CD4T	0.00033281523497041	0.053320765018605	0.641516851466366
GLT1D1	chr12:129000139:C:T	NI	NK	-0.0044464990143155	0.0381870112640067	0.636293565614541
GLT1D1	chr12:129000139:C:T	NI	CD8T	-0.00530932377308746	0.0423193588638431	0.635405049625675
GLT1D1	chr12:129000139:C:T	NI	monocyte	-0.00660922379105727	0.0512359344804328	0.601840651356544
GLT1D1	chr12:129000139:C:T	NI	B	-0.000615071347623113	0.0410050251589917	0.667161430099795
GLT1D1	chr12:129000139:C:T	NI	CD4T	-3.43662672879228e-05	0.0517246079436078	0.659212593495489
GLT1D1	chr12:129000139:C:T	IAV	NK	-0.00751019273876495	0.0366725909709718	0.611577848593625
GLT1D1	chr12:129000139:C:T	IAV	CD8T	-0.00116025163797895	0.0315275724717358	0.657652930656827
GLT1D1	chr12:129000139:C:T	IAV	monocyte	-0.0102500403985043	0.0435951144587949	0.600630390153012
GLT1D1	chr12:129000139:C:T	IAV	B	-0.00418671153526066	0.0367285809178828	0.640165415065906
GLT1D1	chr12:129000139:C:T	IAV	CD4T	-0.0104886699063386	0.0470004108480889	0.608313705339287
GLT1D1	chr12:129000139:C:T	LPS	NK	-0.00911578262575296	0.0400395983295689	0.599910994649857
GLT1D1	chr12:129000139:C:T	LPS	CD8T	-0.00279923293088391	0.0359792851836162	0.642039842509615
GLT1D1	chr12:129000139:C:T	LPS	monocyte	-0.0131736622293989	0.0535055662895385	0.580972277802005
GLT1D1	chr12:129000139:C:T	LPS	B	0.0052121587828318	0.0423746776629413	0.635790600734844
GLT1D1	chr12:129000139:C:T	LPS	CD4T	-0.00292737471499651	0.0478719110493317	0.647532461525077
GLT1D1	chr12:129000139:C:T	Tcruzi	NK	-0.00568434594091303	0.0397939994634739	0.627425074504902
GLT1D1	chr12:129000139:C:T	Tcruzi	CD8T	-0.00561624698407518	0.0410104256133579	0.630411282732233
GLT1D1	chr12:129000139:C:T	Tcruzi	monocyte	-0.00771669488735098	0.0487936270920947	0.616489825532066
GLT1D1	chr12:129000139:C:T	Tcruzi	B	0.00465987645980699	0.0398356258115044	0.640639005837218
GLT1D1	chr12:129000139:C:T	Tcruzi	CD4T	0.0028713267198352	0.048617389511576	0.657943564650582
GLT1D1	chr12:129038991:G:T	NI	NK	-0.00600017710895318	0.04521339657948	0.597433774313737
GLT1D1	chr12:129038991:G:T	NI	CD8T	-0.015718951048144	0.0523860296357497	0.547182420379455
GLT1D1	chr12:129038991:G:T	NI	monocyte	-0.0195214892015614	0.0625725484075161	0.516426539622228
GLT1D1	chr12:129038991:G:T	NI	B	-0.0268241555593326	0.057840449224422	0.490437262242127
GLT1D1	chr12:129038991:G:T	NI	CD4T	-0.0251519448844629	0.0669903829546778	0.514080046295055
GLT1D1	chr12:129038991:G:T	IAV	NK	-0.00700704583047334	0.0419366110752041	0.587737008180126
GLT1D1	chr12:129038991:G:T	IAV	CD8T	-0.00547916374924498	0.0381852390422627	0.592774227931719
GLT1D1	chr12:129038991:G:T	IAV	monocyte	-0.0109102997399091	0.0497161957911924	0.572931032794957
GLT1D1	chr12:129038991:G:T	IAV	B	-0.0216841887721162	0.0493377482784544	0.498630946058528
GLT1D1	chr12:129038991:G:T	IAV	CD4T	-0.0244692312042671	0.0587995885122652	0.509448337386157
GLT1D1	chr12:129038991:G:T	LPS	NK	-0.00637804595112131	0.0453527106498637	0.589240179462735
GLT1D1	chr12:129038991:G:T	LPS	CD8T	-0.0147028403111854	0.0456261209803229	0.535242335063717
GLT1D1	chr12:129038991:G:T	LPS	monocyte	-0.0105610157961383	0.0600010203188876	0.570325797948428
GLT1D1	chr12:129038991:G:T	LPS	B	-0.0275977253849676	0.0584664383715712	0.481530160164363
GLT1D1	chr12:129038991:G:T	LPS	CD4T	-0.0260293783013005	0.063694554308589	0.506920944084845
GLT1D1	chr12:129038991:G:T	Tcruzi	NK	-0.000146280639151676	0.0475379076585304	0.630988533833694
GLT1D1	chr12:129038991:G:T	Tcruzi	CD8T	-0.0143164711609926	0.0502222419424822	0.549871104492179
GLT1D1	chr12:129038991:G:T	Tcruzi	monocyte	-0.0145958230303433	0.0585604657078617	0.558508839686745
GLT1D1	chr12:129038991:G:T	Tcruzi	B	-0.024184550823097	0.0537314656808338	0.493924559512197
GLT1D1	chr12:129038991:G:T	Tcruzi	CD4T	-0.0254053225325907	0.063581519216997	0.514006525343091
GLT1D1	chr12:129081795:G:A	NI	NK	0.000785286341447096	0.0215916254160921	0.697854825735745
GLT1D1	chr12:129081795:G:A	NI	CD8T	0.00182887723187631	0.0225475459626413	0.683041689562995
GLT1D1	chr12:129081795:G:A	NI	monocyte	-0.00622940059904815	0.0300338857778341	0.618291483752762
GLT1D1	chr12:129081795:G:A	NI	B	0.0210548029892513	0.0341727249671483	0.504729354956499
GLT1D1	chr12:129081795:G:A	NI	CD4T	0.00570956589066056	0.0281569691590669	0.634069866217002
GLT1D1	chr12:129081795:G:A	IAV	NK	0.000269495766886432	0.0201151885636702	0.703848616027232
GLT1D1	chr12:129081795:G:A	IAV	CD8T	-0.00806244821763904	0.0215232405116119	0.604755273668377
GLT1D1	chr12:129081795:G:A	IAV	monocyte	-0.004416845162428	0.0240946072542904	0.661228603200659
GLT1D1	chr12:129081795:G:A	IAV	B	0.00715141713889165	0.0219861802270624	0.602558981072878
GLT1D1	chr12:129081795:G:A	IAV	CD4T	0.00959039119492894	0.0263271283448744	0.599860708880218
GLT1D1	chr12:129081795:G:A	LPS	NK	0.00116302327130858	0.0215467528808923	0.684903465289058
GLT1D1	chr12:129081795:G:A	LPS	CD8T	-0.00111714014618913	0.0199038360605705	0.694361988846755
GLT1D1	chr12:129081795:G:A	LPS	monocyte	0.00452786525003588	0.0293643224837948	0.646667512575196
GLT1D1	chr12:129081795:G:A	LPS	B	0.0171827164510251	0.0303497961803941	0.517554244941178
GLT1D1	chr12:129081795:G:A	LPS	CD4T	0.00729427164101235	0.0262149590835965	0.617148321181169
GLT1D1	chr12:129081795:G:A	Tcruzi	NK	-0.00270450570778579	0.0230009848704346	0.679821756250811
GLT1D1	chr12:129081795:G:A	Tcruzi	CD8T	-0.000252785109144773	0.0220538716785541	0.704847347947734
GLT1D1	chr12:129081795:G:A	Tcruzi	monocyte	-0.00242603447150603	0.0267640707131927	0.679555331803183
GLT1D1	chr12:129081795:G:A	Tcruzi	B	0.0145993056494531	0.0271071646195243	0.534474606343498
GLT1D1	chr12:129081795:G:A	Tcruzi	CD4T	0.0061748232988885	0.0256602229133652	0.6341171632618
GLTP	chr12:109758794:C:T	NI	NK	-0.00861674840435172	0.0304248113615726	0.51893918235014
GLTP	chr12:109758794:C:T	NI	CD8T	-0.0262738403514833	0.0387763939399188	0.392612675774395
GLTP	chr12:109758794:C:T	NI	monocyte	-0.0410111127329476	0.0457687381119864	0.298935913822361
GLTP	chr12:109758794:C:T	NI	B	-0.00847146574067637	0.0337619271135114	0.539388240636082
GLTP	chr12:109758794:C:T	NI	CD4T	-0.00668178872631148	0.0366640085264882	0.552051154701379
GLTP	chr12:109758794:C:T	IAV	NK	-0.0106243583664564	0.028444840997974	0.492338336975073
GLTP	chr12:109758794:C:T	IAV	CD8T	-0.00945875279475631	0.0270224533679618	0.497835506351724
GLTP	chr12:109758794:C:T	IAV	monocyte	-0.0424069895399561	0.0472164675671117	0.302589295952183
GLTP	chr12:109758794:C:T	IAV	B	0.00537454282799158	0.0310857928698337	0.59109242125107
GLTP	chr12:109758794:C:T	IAV	CD4T	-0.00153112602500133	0.0316309566219296	0.59797686159127
GLTP	chr12:109758794:C:T	LPS	NK	-0.0160690169610137	0.0322887152928268	0.449506951696162
GLTP	chr12:109758794:C:T	LPS	CD8T	-0.0191764604103841	0.032308853384176	0.417485308772858
GLTP	chr12:109758794:C:T	LPS	monocyte	-0.0179867873610589	0.0378057727198233	0.436223653521825
GLTP	chr12:109758794:C:T	LPS	B	-0.00158438311913791	0.0326621018435299	0.595856331385223
GLTP	chr12:109758794:C:T	LPS	CD4T	-0.000230186004754382	0.0346733990295797	0.607654634755073
GLTP	chr12:109758794:C:T	Tcruzi	NK	-0.0104603539799493	0.0318590597622347	0.503154736989733
GLTP	chr12:109758794:C:T	Tcruzi	CD8T	-0.0158043715837916	0.031949850753063	0.454956191640435
GLTP	chr12:109758794:C:T	Tcruzi	monocyte	-0.0379772276560432	0.0444459983788424	0.328389315058968
GLTP	chr12:109758794:C:T	Tcruzi	B	0.00307304450742236	0.0325121319196083	0.613801512375362
GLTP	chr12:109758794:C:T	Tcruzi	CD4T	0.000813201372526751	0.0351397339189563	0.618877931494431
GLTP	chr12:109767421:A:G	NI	NK	-0.0115987185821347	0.0343761222331972	0.533932392820665
GLTP	chr12:109767421:A:G	NI	CD8T	-0.026218011425726	0.0439084789068872	0.447338438706465
GLTP	chr12:109767421:A:G	NI	monocyte	-0.0390693879214213	0.0517958092547531	0.354611847526801
GLTP	chr12:109767421:A:G	NI	B	-0.0181498824409856	0.0398048984002249	0.494813156722628
GLTP	chr12:109767421:A:G	NI	CD4T	0.00088173455351554	0.0439508593733419	0.626644157751412
GLTP	chr12:109767421:A:G	IAV	NK	-0.00941399130680038	0.0312915272483461	0.543713337857542
GLTP	chr12:109767421:A:G	IAV	CD8T	-0.010842830961961	0.0301046045838493	0.524143357167994
GLTP	chr12:109767421:A:G	IAV	monocyte	-0.0293921189360426	0.0439291767349488	0.417423623452912
GLTP	chr12:109767421:A:G	IAV	B	-0.0127123124253764	0.0338453511169275	0.517809970453579
GLTP	chr12:109767421:A:G	IAV	CD4T	-0.015958965134828	0.0379428057037885	0.510327589672735
GLTP	chr12:109767421:A:G	LPS	NK	-0.00645363074314164	0.0335325848988264	0.568806548121341
GLTP	chr12:109767421:A:G	LPS	CD8T	-0.0183172262837002	0.035583819226644	0.471745031803736
GLTP	chr12:109767421:A:G	LPS	monocyte	-0.0135576746405735	0.0415591990275017	0.515790683275502
GLTP	chr12:109767421:A:G	LPS	B	-0.0260541018317978	0.0446326858478103	0.445176580051691
GLTP	chr12:109767421:A:G	LPS	CD4T	-0.0103761844268693	0.039230704168302	0.552733623265519
GLTP	chr12:109767421:A:G	Tcruzi	NK	-0.00474073037024852	0.0349608901139081	0.587352341770105
GLTP	chr12:109767421:A:G	Tcruzi	CD8T	-0.0172316339534841	0.0365442442728952	0.49096981535904
GLTP	chr12:109767421:A:G	Tcruzi	monocyte	-0.0232531549846357	0.0427770175625848	0.459026812835179
GLTP	chr12:109767421:A:G	Tcruzi	B	-0.015194376859553	0.037033836749311	0.506792284298852
GLTP	chr12:109767421:A:G	Tcruzi	CD4T	-0.00295618350625669	0.0396288235532297	0.609756196737386
GLTP	chr12:109795735:T:C	NI	NK	0.0899402314537826	0.0686528242211537	0.0920201518375278
GLTP	chr12:109795735:T:C	NI	CD8T	0.144925029763357	0.0801837146282521	0.0389502735705865
GLTP	chr12:109795735:T:C	NI	monocyte	0.00667034526806823	0.0771980774280906	0.457586493163136
GLTP	chr12:109795735:T:C	NI	B	0.0859808554013947	0.0755793890770307	0.124906505288529
GLTP	chr12:109795735:T:C	NI	CD4T	0.18677339576488	0.0985847218018117	0.0341765978013851
GLTP	chr12:109795735:T:C	IAV	NK	0.0832508855249172	0.0633817526578867	0.0911909318221732
GLTP	chr12:109795735:T:C	IAV	CD8T	0.101678919184588	0.0646095511268256	0.0517934548953529
GLTP	chr12:109795735:T:C	IAV	monocyte	0.00827789981079635	0.0653777964389431	0.44646402142281
GLTP	chr12:109795735:T:C	IAV	B	0.0679926551082382	0.0651329455380684	0.145092783311711
GLTP	chr12:109795735:T:C	IAV	CD4T	0.177782854008473	0.0924007276385614	0.031153239194539
GLTP	chr12:109795735:T:C	LPS	NK	0.0888841706671526	0.0678129211127698	0.0926709543793162
GLTP	chr12:109795735:T:C	LPS	CD8T	0.127138903397258	0.072751143174174	0.0395868199745124
GLTP	chr12:109795735:T:C	LPS	monocyte	0.0254726708813197	0.0759018829578085	0.372046950887227
GLTP	chr12:109795735:T:C	LPS	B	0.0897332829428418	0.0753634438862028	0.11326759629778
GLTP	chr12:109795735:T:C	LPS	CD4T	0.186073661423774	0.096566182685759	0.0319764756182001
GLTP	chr12:109795735:T:C	Tcruzi	NK	0.0987067996522907	0.0727305348821744	0.0822829985816595
GLTP	chr12:109795735:T:C	Tcruzi	CD8T	0.155947435213783	0.0840907054182068	0.0333876816598539
GLTP	chr12:109795735:T:C	Tcruzi	monocyte	0.0304977016750126	0.0748202689320686	0.347001155940517
GLTP	chr12:109795735:T:C	Tcruzi	B	0.0839636276616671	0.0725730934430961	0.11961874229097
GLTP	chr12:109795735:T:C	Tcruzi	CD4T	0.188609379366919	0.0977215961844936	0.0319986954645732
GLTP	chr12:109834242:G:A	NI	NK	0.0442724319158972	0.0743589967974661	0.39850015786982
GLTP	chr12:109834242:G:A	NI	CD8T	0.0369269927131148	0.0727145947092317	0.436816332207953
GLTP	chr12:109834242:G:A	NI	monocyte	0.0386188365780023	0.081614182268958	0.428751139134823
GLTP	chr12:109834242:G:A	NI	B	0.0343338814782496	0.0729094279361941	0.448896682355836
GLTP	chr12:109834242:G:A	NI	CD4T	0.036619537719433	0.085089138965328	0.456648937978746
GLTP	chr12:109834242:G:A	IAV	NK	0.0364603637094693	0.0650918805349169	0.413709041788427
GLTP	chr12:109834242:G:A	IAV	CD8T	0.0337129002998491	0.0607565429681496	0.415318136542744
GLTP	chr12:109834242:G:A	IAV	monocyte	0.0317069850013243	0.068212032837613	0.452077935262494
GLTP	chr12:109834242:G:A	IAV	B	0.0277215813439928	0.0622493147756741	0.457347070784225
GLTP	chr12:109834242:G:A	IAV	CD4T	0.039666796729091	0.0765493635240586	0.433712861620297
GLTP	chr12:109834242:G:A	LPS	NK	0.0428720697038022	0.0727532329541409	0.397831940110828
GLTP	chr12:109834242:G:A	LPS	CD8T	0.0363728482239937	0.0662520843736243	0.416308085583831
GLTP	chr12:109834242:G:A	LPS	monocyte	0.041035751787536	0.0829876520736829	0.429282147524683
GLTP	chr12:109834242:G:A	LPS	B	0.0353356915234692	0.0729307645637598	0.439410022135988
GLTP	chr12:109834242:G:A	LPS	CD4T	0.0418289219876551	0.0830445079751709	0.434733068490275
GLTP	chr12:109834242:G:A	Tcruzi	NK	0.0495829052721122	0.0803801850738379	0.386030989413131
GLTP	chr12:109834242:G:A	Tcruzi	CD8T	0.0421219716379443	0.0741872090578636	0.413360459072742
GLTP	chr12:109834242:G:A	Tcruzi	monocyte	0.0350129706558332	0.0777061439016803	0.453123094633051
GLTP	chr12:109834242:G:A	Tcruzi	B	0.0266704327312287	0.0660050071243232	0.470073746334995
GLTP	chr12:109834242:G:A	Tcruzi	CD4T	0.0378189059569506	0.0814364590607874	0.451179339715067
GLTP	chr12:109846660:T:C	NI	NK	0.0370431889164589	0.0826730923835802	0.46706108622477
GLTP	chr12:109846660:T:C	NI	CD8T	0.00747547816033268	0.0676866705008434	0.590872064117185
GLTP	chr12:109846660:T:C	NI	monocyte	-0.0171564217103579	0.0769529265304355	0.522504655891562
GLTP	chr12:109846660:T:C	NI	B	0.00322797870873706	0.0680798343897065	0.610568273987127
GLTP	chr12:109846660:T:C	NI	CD4T	-0.0329611959483835	0.0898539743657433	0.491656789457765
GLTP	chr12:109846660:T:C	IAV	NK	0.0230918487588259	0.0651139664625858	0.50689108399187
GLTP	chr12:109846660:T:C	IAV	CD8T	0.015567052502769	0.0582499114023763	0.539897612338142
GLTP	chr12:109846660:T:C	IAV	monocyte	-0.00936783352584417	0.0634928710458151	0.563139449349429
GLTP	chr12:109846660:T:C	IAV	B	0.000626789178615198	0.0586010589575667	0.613526548105648
GLTP	chr12:109846660:T:C	IAV	CD4T	-0.0280086327011338	0.0768229122275362	0.499434391016275
GLTP	chr12:109846660:T:C	LPS	NK	0.0104912982504838	0.0621398831664774	0.562682358422544
GLTP	chr12:109846660:T:C	LPS	CD8T	0.00728215020935282	0.0596118392338137	0.582904543625504
GLTP	chr12:109846660:T:C	LPS	monocyte	-0.0305311815893524	0.0845337883145683	0.483761635754315
GLTP	chr12:109846660:T:C	LPS	B	-0.00607585043651546	0.0672281372432259	0.579654640862403
GLTP	chr12:109846660:T:C	LPS	CD4T	-0.0368482476155777	0.0887835968801397	0.475751200233783
GLTP	chr12:109846660:T:C	Tcruzi	NK	0.0305458325407328	0.0769558276442005	0.489091114210201
GLTP	chr12:109846660:T:C	Tcruzi	CD8T	0.00894177700717389	0.0656579620308318	0.581963163935764
GLTP	chr12:109846660:T:C	Tcruzi	monocyte	-0.0197878000869877	0.0755180004135162	0.526193120271966
GLTP	chr12:109846660:T:C	Tcruzi	B	-0.00536228078084202	0.0639035284713407	0.58614381730567
GLTP	chr12:109846660:T:C	Tcruzi	CD4T	-0.032125483892164	0.0854808033085671	0.494831848650455
GLTP	chr12:109847970:C:A	NI	NK	-0.0469991694793247	0.0390715246449843	0.109600490376209
GLTP	chr12:109847970:C:A	NI	CD8T	-0.105027176391654	0.0399209942917473	0.00384799384524548
GLTP	chr12:109847970:C:A	NI	monocyte	-0.0251701993142523	0.0420072880020691	0.268648567950721
GLTP	chr12:109847970:C:A	NI	B	-0.0419954820707448	0.0432247632700045	0.158100835230749
GLTP	chr12:109847970:C:A	NI	CD4T	-0.166983856002893	0.0504911025863793	0.000642349250036145
GLTP	chr12:109847970:C:A	IAV	NK	-0.0367520441729638	0.036315075756338	0.147995462197692
GLTP	chr12:109847970:C:A	IAV	CD8T	-0.0569515081630198	0.03478063406855	0.0477507644788322
GLTP	chr12:109847970:C:A	IAV	monocyte	-0.00369646366809767	0.0389888387171071	0.444867900723992
GLTP	chr12:109847970:C:A	IAV	B	-0.0549270619048981	0.0392335288023476	0.0720783334582683
GLTP	chr12:109847970:C:A	IAV	CD4T	-0.122372609443174	0.041229786517836	0.00152896923128609
GLTP	chr12:109847970:C:A	LPS	NK	-0.0788230687576598	0.0406166359827159	0.0184657008311173
GLTP	chr12:109847970:C:A	LPS	CD8T	-0.0859393377594928	0.036890961440769	0.00815614705117407
GLTP	chr12:109847970:C:A	LPS	monocyte	-0.0603774478508649	0.0443059835198278	0.0798511244049271
GLTP	chr12:109847970:C:A	LPS	B	-0.0634531749893686	0.0424887018625361	0.0618605699341303
GLTP	chr12:109847970:C:A	LPS	CD4T	-0.158586117380154	0.0481251312476101	0.000439225932193921
GLTP	chr12:109847970:C:A	Tcruzi	NK	-0.069571472498931	0.0414716602460744	0.0395712151014092
GLTP	chr12:109847970:C:A	Tcruzi	CD8T	-0.0874934280295941	0.0379862734397048	0.0121447982849882
GLTP	chr12:109847970:C:A	Tcruzi	monocyte	-0.0311081405516451	0.0419192380909763	0.224065160522692
GLTP	chr12:109847970:C:A	Tcruzi	B	-0.0483469858620635	0.0409496314966323	0.113316901705218
GLTP	chr12:109847970:C:A	Tcruzi	CD4T	-0.15011720434327	0.0462195909240746	0.000791592775438166
GLTP	chr12:109861427:A:G	NI	NK	-0.0512342599633555	0.0515001868382416	0.154323813883987
GLTP	chr12:109861427:A:G	NI	CD8T	-0.134661266188552	0.0502542112445219	0.00362022463470624
GLTP	chr12:109861427:A:G	NI	monocyte	-0.201811643516244	0.0581926446290177	7.0240043103631e-05
GLTP	chr12:109861427:A:G	NI	B	-0.201542945283416	0.0628253635308485	0.00011279203790493
GLTP	chr12:109861427:A:G	NI	CD4T	-0.201958077166954	0.0598314491669727	0.000205679794200275
GLTP	chr12:109861427:A:G	IAV	NK	-0.068937377592972	0.0463435917777041	0.0653947323658437
GLTP	chr12:109861427:A:G	IAV	CD8T	-0.0904082760056982	0.0459719001849428	0.0204820170497599
GLTP	chr12:109861427:A:G	IAV	monocyte	-0.117213875994649	0.0484034314100535	0.00720674664927878
GLTP	chr12:109861427:A:G	IAV	B	-0.142972169385864	0.0517677284641956	0.0018299233321063
GLTP	chr12:109861427:A:G	IAV	CD4T	-0.139503600038587	0.0504079260491185	0.0035628141912869
GLTP	chr12:109861427:A:G	LPS	NK	-0.0527337552070519	0.0511263925431091	0.146463320248143
GLTP	chr12:109861427:A:G	LPS	CD8T	-0.0960935543070301	0.0467286003708635	0.0216243382977548
GLTP	chr12:109861427:A:G	LPS	monocyte	-0.113581721224242	0.0545948366435192	0.0198687981727003
GLTP	chr12:109861427:A:G	LPS	B	-0.174413534726827	0.0568718762095168	0.000604451288638619
GLTP	chr12:109861427:A:G	LPS	CD4T	-0.184947369325698	0.0558618314658463	0.000312636639089869
GLTP	chr12:109861427:A:G	Tcruzi	NK	-0.0663469473095984	0.0527205448580757	0.101327697640421
GLTP	chr12:109861427:A:G	Tcruzi	CD8T	-0.125321038421767	0.0485406942820551	0.00515289005782071
GLTP	chr12:109861427:A:G	Tcruzi	monocyte	-0.147567257936315	0.0541842833580019	0.00322295810088202
GLTP	chr12:109861427:A:G	Tcruzi	B	-0.174909447598918	0.0565821736319454	0.000405553310007578
GLTP	chr12:109861427:A:G	Tcruzi	CD4T	-0.181251589735592	0.0555678281897459	0.000450978639631172
GLTP	chr12:109898741:C:T	NI	NK	-0.0326846890720717	0.0673067784962393	0.41161789694857
GLTP	chr12:109898741:C:T	NI	CD8T	-0.0630001424887906	0.0855741481663874	0.32721131588258
GLTP	chr12:109898741:C:T	NI	monocyte	-0.0327651709908302	0.0817712789539635	0.428276065740582
GLTP	chr12:109898741:C:T	NI	B	-0.00880861998510249	0.0713725845366587	0.527939161418675
GLTP	chr12:109898741:C:T	NI	CD4T	-0.0734590354201093	0.101402319666995	0.328023466798992
GLTP	chr12:109898741:C:T	IAV	NK	-0.0291263021549695	0.0618890534975109	0.41577871357281
GLTP	chr12:109898741:C:T	IAV	CD8T	-0.0435460391751746	0.0653890253766815	0.347064339721486
GLTP	chr12:109898741:C:T	IAV	monocyte	-0.0445721058872191	0.075728687301912	0.380125171515368
GLTP	chr12:109898741:C:T	IAV	B	-0.0183419377460589	0.0621023801536434	0.477620676282582
GLTP	chr12:109898741:C:T	IAV	CD4T	-0.0624288215365298	0.0863743613886691	0.333163742947162
GLTP	chr12:109898741:C:T	LPS	NK	-0.039295918744339	0.0697311094997551	0.380041156550642
GLTP	chr12:109898741:C:T	LPS	CD8T	-0.0652804699162673	0.0846579440059379	0.299880444933107
GLTP	chr12:109898741:C:T	LPS	monocyte	-0.0791866957691726	0.109765021887477	0.303817663807306
GLTP	chr12:109898741:C:T	LPS	B	-0.0127355609521746	0.0703556708647412	0.504178429074158
GLTP	chr12:109898741:C:T	LPS	CD4T	-0.0822586450181623	0.104921320554862	0.302599972236398
GLTP	chr12:109898741:C:T	Tcruzi	NK	-0.0322337910103252	0.0690352335065766	0.416101052144158
GLTP	chr12:109898741:C:T	Tcruzi	CD8T	-0.0582262107897548	0.0806101460393723	0.331698448544436
GLTP	chr12:109898741:C:T	Tcruzi	monocyte	-0.0362110856728061	0.0800866556845212	0.423633769997106
GLTP	chr12:109898741:C:T	Tcruzi	B	-0.00751212272200479	0.0678693577944634	0.530358828556537
GLTP	chr12:109898741:C:T	Tcruzi	CD4T	-0.0685510736067298	0.0948299880031982	0.333502373253541
GLTP	chr12:109900069:C:T	NI	NK	0.0285912559714991	0.0645670895497719	0.438877760580888
GLTP	chr12:109900069:C:T	NI	CD8T	0.0491291377425948	0.0791967398412265	0.378098704319266
GLTP	chr12:109900069:C:T	NI	monocyte	0.0555436397128167	0.0899121513366993	0.360352311187768
GLTP	chr12:109900069:C:T	NI	B	0.0417885463508425	0.0768254503683291	0.403320842414268
GLTP	chr12:109900069:C:T	NI	CD4T	0.0665934426628591	0.10076771247789	0.357153638729384
GLTP	chr12:109900069:C:T	IAV	NK	0.0210433648695142	0.0582901098121382	0.463911056342002
GLTP	chr12:109900069:C:T	IAV	CD8T	0.032528366880547	0.0590538408000921	0.400246880302797
GLTP	chr12:109900069:C:T	IAV	monocyte	0.041962654207353	0.0724829925256961	0.391373944593263
GLTP	chr12:109900069:C:T	IAV	B	0.0288782625826279	0.0627548289625359	0.43219215309602
GLTP	chr12:109900069:C:T	IAV	CD4T	0.05660340597981	0.0852972468924061	0.362000709087671
GLTP	chr12:109900069:C:T	LPS	NK	0.0258870747193439	0.0636811696705159	0.445554365874012
GLTP	chr12:109900069:C:T	LPS	CD8T	0.0461902059270618	0.0717703506492001	0.363375614519295
GLTP	chr12:109900069:C:T	LPS	monocyte	0.0611444073010205	0.093541315443225	0.351615580455786
GLTP	chr12:109900069:C:T	LPS	B	0.0350815960315993	0.0725086082365536	0.420430622682843
GLTP	chr12:109900069:C:T	LPS	CD4T	0.0705653629414404	0.10021066859013	0.341383136058407
GLTP	chr12:109900069:C:T	Tcruzi	NK	0.0301686617566953	0.0668373916773456	0.43432250904039
GLTP	chr12:109900069:C:T	Tcruzi	CD8T	0.0506383051531131	0.078528876369631	0.366999831227629
GLTP	chr12:109900069:C:T	Tcruzi	monocyte	0.0636716774634439	0.0941712510793832	0.349111601993601
GLTP	chr12:109900069:C:T	Tcruzi	B	0.0363390303055425	0.0709058528185966	0.412953802824859
GLTP	chr12:109900069:C:T	Tcruzi	CD4T	0.0668861764334073	0.0976876582353306	0.352584703779552
GLTP	chr12:109915367:T:C	NI	NK	-0.067135383101239	0.0658642430291025	0.144607864647106
GLTP	chr12:109915367:T:C	NI	CD8T	-0.100590428855079	0.067981569815095	0.0684636853618867
GLTP	chr12:109915367:T:C	NI	monocyte	-0.189685712601472	0.0849968371405702	0.00763117188320073
GLTP	chr12:109915367:T:C	NI	B	-0.15770595236075	0.0806225236987162	0.0161648449332414
GLTP	chr12:109915367:T:C	NI	CD4T	-0.206220805640924	0.0892631792128044	0.00724606484289914
GLTP	chr12:109915367:T:C	IAV	NK	-0.0691284672730976	0.0607411926319862	0.118844440198723
GLTP	chr12:109915367:T:C	IAV	CD8T	-0.0750519399659898	0.0579955889875722	0.0879017152732907
GLTP	chr12:109915367:T:C	IAV	monocyte	-0.111947616538323	0.0664362575968321	0.0408151989328162
GLTP	chr12:109915367:T:C	IAV	B	-0.127344878425142	0.0694958047419585	0.0233705906516034
GLTP	chr12:109915367:T:C	IAV	CD4T	-0.158627928075272	0.0729143204507845	0.0123303662685204
GLTP	chr12:109915367:T:C	LPS	NK	-0.0790129674127365	0.0653727889964391	0.105653432856989
GLTP	chr12:109915367:T:C	LPS	CD8T	-0.0847106906701589	0.0618324908183101	0.0811925956918617
GLTP	chr12:109915367:T:C	LPS	monocyte	-0.134093308793931	0.077470914669154	0.036823088415756
GLTP	chr12:109915367:T:C	LPS	B	-0.16681483868994	0.0816428822618181	0.0117815965337662
GLTP	chr12:109915367:T:C	LPS	CD4T	-0.213632510623159	0.08893801295217	0.00512098064714361
GLTP	chr12:109915367:T:C	Tcruzi	NK	-0.0922193281567525	0.0695835753819541	0.0820468138167613
GLTP	chr12:109915367:T:C	Tcruzi	CD8T	-0.0973374060274417	0.0658458802024346	0.06824112176181
GLTP	chr12:109915367:T:C	Tcruzi	monocyte	-0.135316077352459	0.0754180107816824	0.0331078590199505
GLTP	chr12:109915367:T:C	Tcruzi	B	-0.146056996816961	0.0757049226906239	0.0181917217980005
GLTP	chr12:109915367:T:C	Tcruzi	CD4T	-0.171260210126242	0.0791241860071724	0.0132904747952741
GLTP	chr12:109943670:T:C	NI	NK	0.106589506466956	0.112291165154973	0.181543119179914
GLTP	chr12:109943670:T:C	NI	CD8T	0.223279927979842	0.164542522895086	0.0901677541840291
GLTP	chr12:109943670:T:C	NI	monocyte	0.0298389150444517	0.123843986440283	0.416529886785932
GLTP	chr12:109943670:T:C	NI	B	0.118993521551797	0.127733751271312	0.186137460574798
GLTP	chr12:109943670:T:C	NI	CD4T	0.289622846590275	0.208428614586068	0.0843325615745447
GLTP	chr12:109943670:T:C	IAV	NK	0.130385955645304	0.116249467286882	0.13331979001196
GLTP	chr12:109943670:T:C	IAV	CD8T	0.12991638731567	0.109596154259511	0.120219870081674
GLTP	chr12:109943670:T:C	IAV	monocyte	0.0167332427144767	0.104338945455645	0.450525581466828
GLTP	chr12:109943670:T:C	IAV	B	0.10937968746157	0.113679640266774	0.175302690425744
GLTP	chr12:109943670:T:C	IAV	CD4T	0.247288092589636	0.17841033359227	0.085504812497004
GLTP	chr12:109943670:T:C	LPS	NK	0.130927512234444	0.120118803999159	0.143282668397494
GLTP	chr12:109943670:T:C	LPS	CD8T	0.174070157025467	0.13368752625165	0.0983122059602382
GLTP	chr12:109943670:T:C	LPS	monocyte	0.00197767156183232	0.125058691205732	0.498447877371046
GLTP	chr12:109943670:T:C	LPS	B	0.135245363333301	0.132914280954717	0.160107513425411
GLTP	chr12:109943670:T:C	LPS	CD4T	0.273620581024599	0.196319368816521	0.0843966524400874
GLTP	chr12:109943670:T:C	Tcruzi	NK	0.12061856052321	0.120687002616144	0.166286491382637
GLTP	chr12:109943670:T:C	Tcruzi	CD8T	0.200992043283262	0.15155176815934	0.0955470909211141
GLTP	chr12:109943670:T:C	Tcruzi	monocyte	0.0267345532319891	0.12390424704552	0.429216335937366
GLTP	chr12:109943670:T:C	Tcruzi	B	0.124943960956791	0.127625111127473	0.169830620614388
GLTP	chr12:109943670:T:C	Tcruzi	CD4T	0.282472616373499	0.204288916605229	0.0846974073546893
GLTP	chr12:109977892:A:T	NI	NK	0.083065989750295	0.0847499730795583	0.151773852384881
GLTP	chr12:109977892:A:T	NI	CD8T	0.217903440926389	0.100331342522648	0.0112762028173194
GLTP	chr12:109977892:A:T	NI	monocyte	-0.00333625754576377	0.098451410441587	0.499756915757606
GLTP	chr12:109977892:A:T	NI	B	0.184578113542822	0.105418398637585	0.0279426218916675
GLTP	chr12:109977892:A:T	NI	CD4T	0.241783224292914	0.111804711944204	0.014264257350394
GLTP	chr12:109977892:A:T	IAV	NK	0.105242473554725	0.0788157560156648	0.0815407713717228
GLTP	chr12:109977892:A:T	IAV	CD8T	0.152961980501892	0.0837680081028906	0.0207195664235071
GLTP	chr12:109977892:A:T	IAV	monocyte	-0.000716536733628401	0.0852403090311997	0.491582503540279
GLTP	chr12:109977892:A:T	IAV	B	0.185557675033624	0.102991211203603	0.0188583166244269
GLTP	chr12:109977892:A:T	IAV	CD4T	0.263904699066657	0.112969205599374	0.00769420443341752
GLTP	chr12:109977892:A:T	LPS	NK	0.0927785208213281	0.0843586172682879	0.126111439179008
GLTP	chr12:109977892:A:T	LPS	CD8T	0.184199830054031	0.0900713979404473	0.0137100829110176
GLTP	chr12:109977892:A:T	LPS	monocyte	0.0077480075091867	0.0976335424480255	0.460114338279324
GLTP	chr12:109977892:A:T	LPS	B	0.185980667116141	0.104198039116052	0.0257141420865609
GLTP	chr12:109977892:A:T	LPS	CD4T	0.271456911724716	0.115992988261465	0.00839033089318965
GLTP	chr12:109977892:A:T	Tcruzi	NK	0.104945728744545	0.0875889556018067	0.106238672165398
GLTP	chr12:109977892:A:T	Tcruzi	CD8T	0.199012197558447	0.0937363530237513	0.0132937354129205
GLTP	chr12:109977892:A:T	Tcruzi	monocyte	0.0253227080084393	0.0941623947772668	0.389849747068689
GLTP	chr12:109977892:A:T	Tcruzi	B	0.164548136545304	0.0974595723328423	0.0342181903084605
GLTP	chr12:109977892:A:T	Tcruzi	CD4T	0.240486166924969	0.107489826814488	0.0117988473125992
GLUL	chr1:182296395:A:C	NI	NK	-0.0231714183769174	0.0940032024169306	0.473411937245661
GLUL	chr1:182296395:A:C	NI	CD8T	0.0112382530149799	0.0954321239263963	0.52217697994878
GLUL	chr1:182296395:A:C	NI	monocyte	-0.152286465409384	0.163944917360165	0.207102861521987
GLUL	chr1:182296395:A:C	NI	B	0.0291654491272184	0.106378914435496	0.472557237514733
GLUL	chr1:182296395:A:C	NI	CD4T	0.0284320388249191	0.122583434363327	0.480831690997496
GLUL	chr1:182296395:A:C	IAV	NK	-0.0219555499449066	0.0875101950502823	0.469495253317428
GLUL	chr1:182296395:A:C	IAV	CD8T	-0.00117990938666822	0.0772228193121316	0.549298268733634
GLUL	chr1:182296395:A:C	IAV	monocyte	-0.126201373850581	0.136496265632884	0.217231962128003
GLUL	chr1:182296395:A:C	IAV	B	0.0287445056491411	0.0952745391779507	0.464991146324808
GLUL	chr1:182296395:A:C	IAV	CD4T	0.0105765172133732	0.10417618684655	0.528439926096866
GLUL	chr1:182296395:A:C	LPS	NK	-0.0358339044801088	0.0988958158510837	0.430489462519312
GLUL	chr1:182296395:A:C	LPS	CD8T	-0.00308412864380733	0.0843741031798776	0.541195934655023
GLUL	chr1:182296395:A:C	LPS	monocyte	-0.169520016454963	0.179208751226046	0.198542185632399
GLUL	chr1:182296395:A:C	LPS	B	0.0240274258878212	0.1042706139751	0.487018845428376
GLUL	chr1:182296395:A:C	LPS	CD4T	0.0158929614698329	0.113878675844214	0.514553794637848
GLUL	chr1:182296395:A:C	Tcruzi	NK	-0.0167942202945796	0.0953947780659172	0.494469567180515
GLUL	chr1:182296395:A:C	Tcruzi	CD8T	0.0430515541598965	0.104563737397814	0.423704075028655
GLUL	chr1:182296395:A:C	Tcruzi	monocyte	-0.167670575393909	0.175875341270978	0.202095818736575
GLUL	chr1:182296395:A:C	Tcruzi	B	0.0297288850123814	0.1027854532206	0.467943137811868
GLUL	chr1:182296395:A:C	Tcruzi	CD4T	0.00605554322553845	0.112371450338726	0.539981369966688
GLUL	chr1:182309284:T:G	NI	NK	-0.113653414836391	0.0893798812129702	0.104269547592596
GLUL	chr1:182309284:T:G	NI	CD8T	-0.142425017104859	0.0941180535561223	0.0733935792661744
GLUL	chr1:182309284:T:G	NI	monocyte	-0.150486770745108	0.108178713341331	0.0863491711113507
GLUL	chr1:182309284:T:G	NI	B	-0.144634315286078	0.104261431486732	0.0821470076161812
GLUL	chr1:182309284:T:G	NI	CD4T	-0.110932211377583	0.101738031313414	0.151327216553233
GLUL	chr1:182309284:T:G	IAV	NK	-0.109571228794779	0.0862433483662277	0.101400618901694
GLUL	chr1:182309284:T:G	IAV	CD8T	-0.109479428924587	0.082090868500057	0.0875707313600778
GLUL	chr1:182309284:T:G	IAV	monocyte	-0.119362885316849	0.0917008770189244	0.102916979570979
GLUL	chr1:182309284:T:G	IAV	B	-0.11301613372907	0.0890032194817839	0.101993266592277
GLUL	chr1:182309284:T:G	IAV	CD4T	-0.0832337496693296	0.0932902462551347	0.19439568680675
GLUL	chr1:182309284:T:G	LPS	NK	-0.108838900537782	0.0883070012259982	0.111899698284199
GLUL	chr1:182309284:T:G	LPS	CD8T	-0.13637125337667	0.0905384080050959	0.0677147189036704
GLUL	chr1:182309284:T:G	LPS	monocyte	-0.146816593433986	0.109275208444351	0.0935107412858255
GLUL	chr1:182309284:T:G	LPS	B	-0.121707086477423	0.0952408224373553	0.105298197481961
GLUL	chr1:182309284:T:G	LPS	CD4T	-0.0944896909517798	0.0978961768049031	0.17883848960229
GLUL	chr1:182309284:T:G	Tcruzi	NK	-0.112934071733678	0.0906175637364778	0.109727546468924
GLUL	chr1:182309284:T:G	Tcruzi	CD8T	-0.128163816552269	0.087850073173934	0.0812773789159822
GLUL	chr1:182309284:T:G	Tcruzi	monocyte	-0.156363548815585	0.109877298822515	0.0813035439584157
GLUL	chr1:182309284:T:G	Tcruzi	B	-0.129919075725277	0.0963987843356362	0.089938212838747
GLUL	chr1:182309284:T:G	Tcruzi	CD4T	-0.107486055550545	0.0969098654948393	0.147769466162356
GLUL	chr1:182311641:C:T	NI	NK	0.0260047452983644	0.0693727167821263	0.351228766011173
GLUL	chr1:182311641:C:T	NI	CD8T	0.0810983969139819	0.0587598895978696	0.081883601578221
GLUL	chr1:182311641:C:T	NI	monocyte	0.60033383331101	0.0647688547091356	2.77830658901894e-21
GLUL	chr1:182311641:C:T	NI	B	0.179056569833954	0.0717673306959167	0.00519882111928899
GLUL	chr1:182311641:C:T	NI	CD4T	-0.15326295129418	0.0718720020221518	0.0151728771638635
GLUL	chr1:182311641:C:T	IAV	NK	0.0217318266388903	0.0672343117076478	0.369888539707109
GLUL	chr1:182311641:C:T	IAV	CD8T	0.0544758282975329	0.0651016305999664	0.199471372489739
GLUL	chr1:182311641:C:T	IAV	monocyte	0.44673274617982	0.0578667291109112	4.08567813284105e-15
GLUL	chr1:182311641:C:T	IAV	B	0.0295635403398507	0.0664565798650865	0.324121032285713
GLUL	chr1:182311641:C:T	IAV	CD4T	-0.0894548815617984	0.0699793469880144	0.0991444001546766
GLUL	chr1:182311641:C:T	LPS	NK	0.0407708319167563	0.0713493117683465	0.281766372118158
GLUL	chr1:182311641:C:T	LPS	CD8T	0.0886348108178423	0.0607764620285323	0.0695213010418035
GLUL	chr1:182311641:C:T	LPS	monocyte	0.426426786056016	0.070279941592742	2.15572323011954e-09
GLUL	chr1:182311641:C:T	LPS	B	0.0356166869376583	0.071403933689027	0.304506062890112
GLUL	chr1:182311641:C:T	LPS	CD4T	-0.114442436422987	0.0704461224546624	0.0507385155607401
GLUL	chr1:182311641:C:T	Tcruzi	NK	0.0337555228641838	0.0736603674568965	0.320242705137934
GLUL	chr1:182311641:C:T	Tcruzi	CD8T	-0.0150275495890031	0.0556806986993134	0.395559028884569
GLUL	chr1:182311641:C:T	Tcruzi	monocyte	0.600612562917758	0.0679145497773021	8.30909631106906e-20
GLUL	chr1:182311641:C:T	Tcruzi	B	0.133453739740934	0.0693929430178713	0.0259510604108926
GLUL	chr1:182311641:C:T	Tcruzi	CD4T	-0.119644545246217	0.0681561600946347	0.0384021203861473
GLUL	chr1:182328957:G:A	NI	NK	-0.0394608057160178	0.0839529271234974	0.422393495425997
GLUL	chr1:182328957:G:A	NI	CD8T	-0.0270877716860485	0.0804722291166892	0.472692369741095
GLUL	chr1:182328957:G:A	NI	monocyte	0.0851384935238226	0.11720374864146	0.303293027456101
GLUL	chr1:182328957:G:A	NI	B	0.0449691317712234	0.0916992657803784	0.411453411912348
GLUL	chr1:182328957:G:A	NI	CD4T	-0.0135865933770439	0.0954126387684642	0.532388889982184
GLUL	chr1:182328957:G:A	IAV	NK	-0.0361390130422444	0.0789205580930564	0.427125520587436
GLUL	chr1:182328957:G:A	IAV	CD8T	-0.0324989475417795	0.0712770242980869	0.427929776488279
GLUL	chr1:182328957:G:A	IAV	monocyte	0.070087452254334	0.0972087331068322	0.318721679946192
GLUL	chr1:182328957:G:A	IAV	B	0.036246270280731	0.0779519665520794	0.419848043759849
GLUL	chr1:182328957:G:A	IAV	CD4T	-0.0083342915506646	0.0821551605865357	0.551279798861792
GLUL	chr1:182328957:G:A	LPS	NK	-0.0354009342807484	0.0825118890681049	0.43621655801641
GLUL	chr1:182328957:G:A	LPS	CD8T	-0.0235887113595007	0.0714089789253259	0.47201938721599
GLUL	chr1:182328957:G:A	LPS	monocyte	0.0958283822661697	0.127842081103858	0.294216849060102
GLUL	chr1:182328957:G:A	LPS	B	0.0374394181672535	0.0864424706618988	0.429289620738921
GLUL	chr1:182328957:G:A	LPS	CD4T	-0.00687137305326681	0.08959333020293	0.556325456032222
GLUL	chr1:182328957:G:A	Tcruzi	NK	-0.040037505047506	0.0867031428495811	0.424698642420406
GLUL	chr1:182328957:G:A	Tcruzi	CD8T	-0.0228693889531867	0.0762910198837574	0.483654680452547
GLUL	chr1:182328957:G:A	Tcruzi	monocyte	0.0893915258065222	0.119744450772415	0.304810394906597
GLUL	chr1:182328957:G:A	Tcruzi	B	0.0368117280763198	0.0834057139865247	0.427961186397904
GLUL	chr1:182328957:G:A	Tcruzi	CD4T	-0.00888151982175251	0.0894050036150924	0.549676374385624
GLUL	chr1:182336803:A:G	NI	NK	0.105050015267455	0.0529745058758496	0.0136898923206279
GLUL	chr1:182336803:A:G	NI	CD8T	0.0582512517528708	0.0426085907143167	0.0869949762734467
GLUL	chr1:182336803:A:G	NI	monocyte	-0.00868142113077832	0.0496724748851912	0.432362168917718
GLUL	chr1:182336803:A:G	NI	B	-0.0707728968296802	0.0557165887620936	0.0953033769335326
GLUL	chr1:182336803:A:G	NI	CD4T	0.160639768014979	0.0555178794245036	0.00128155592149631
GLUL	chr1:182336803:A:G	IAV	NK	0.0570142170413423	0.0453998832745953	0.0980087598346088
GLUL	chr1:182336803:A:G	IAV	CD8T	0.036977539996933	0.0428807086679903	0.182303969750636
GLUL	chr1:182336803:A:G	IAV	monocyte	0.000476773943902546	0.0428400834675322	0.49481069231799
GLUL	chr1:182336803:A:G	IAV	B	-0.0416970267907081	0.0476624409194661	0.190026764593525
GLUL	chr1:182336803:A:G	IAV	CD4T	0.129757327509566	0.0513944342475744	0.00374065600733929
GLUL	chr1:182336803:A:G	LPS	NK	0.0674007253087563	0.0481866878307167	0.0750299785050374
GLUL	chr1:182336803:A:G	LPS	CD8T	0.0449426183759557	0.0415343496158909	0.135542887481458
GLUL	chr1:182336803:A:G	LPS	monocyte	0.0178147109915587	0.0526493931327893	0.369890439385763
GLUL	chr1:182336803:A:G	LPS	B	-0.0185855707108657	0.049302520508459	0.35279724910363
GLUL	chr1:182336803:A:G	LPS	CD4T	0.148593723878681	0.0536607256411019	0.00183481534602
GLUL	chr1:182336803:A:G	Tcruzi	NK	0.10289883926701	0.0543680608743435	0.018615984738514
GLUL	chr1:182336803:A:G	Tcruzi	CD8T	0.0740376164904372	0.0402168176499895	0.032765062581713
GLUL	chr1:182336803:A:G	Tcruzi	monocyte	-0.0333232282300655	0.0515819254833455	0.262398169286374
GLUL	chr1:182336803:A:G	Tcruzi	B	-0.0530354685135086	0.0512762362934314	0.147383578739946
GLUL	chr1:182336803:A:G	Tcruzi	CD4T	0.159538660057117	0.0538489865513778	0.00099106148672508
GLUL	chr1:182337651:G:A	NI	NK	-0.108942777937559	0.0568325060647229	0.0214694473503434
GLUL	chr1:182337651:G:A	NI	CD8T	-0.0881857808100285	0.050426552815878	0.0441841924101798
GLUL	chr1:182337651:G:A	NI	monocyte	-0.182830666191781	0.0628860619387942	0.0010362964856081
GLUL	chr1:182337651:G:A	NI	B	-0.159551768125387	0.0592155047491337	0.00283158755928159
GLUL	chr1:182337651:G:A	NI	CD4T	-0.203781501831508	0.0623572927556984	0.000365712702968146
GLUL	chr1:182337651:G:A	IAV	NK	-0.0860896912745671	0.052868323285534	0.0475390630399098
GLUL	chr1:182337651:G:A	IAV	CD8T	-0.0420747941906756	0.0507042032413659	0.190574643457907
GLUL	chr1:182337651:G:A	IAV	monocyte	-0.131674857978511	0.0527725869816474	0.00488088966657774
GLUL	chr1:182337651:G:A	IAV	B	-0.165264077431592	0.0580435323795023	0.000731128336380227
GLUL	chr1:182337651:G:A	IAV	CD4T	-0.191135650261763	0.0597922669201641	0.000318415399543137
GLUL	chr1:182337651:G:A	LPS	NK	-0.0811845709185302	0.0557147655755872	0.070673369493759
GLUL	chr1:182337651:G:A	LPS	CD8T	-0.0698694703315293	0.0490197208383207	0.079022901313742
GLUL	chr1:182337651:G:A	LPS	monocyte	-0.102223715896556	0.0630220855000431	0.053737540352202
GLUL	chr1:182337651:G:A	LPS	B	-0.175728632382977	0.0605547719971479	0.0010380100829056
GLUL	chr1:182337651:G:A	LPS	CD4T	-0.205318907214041	0.0615462151233572	0.00022441158265496
GLUL	chr1:182337651:G:A	Tcruzi	NK	-0.104224666458894	0.0584203341654201	0.0317991189749857
GLUL	chr1:182337651:G:A	Tcruzi	CD8T	-0.0930860699878124	0.0479335503301133	0.0289560389324884
GLUL	chr1:182337651:G:A	Tcruzi	monocyte	-0.14970846109078	0.0604755491764921	0.00592122530005168
GLUL	chr1:182337651:G:A	Tcruzi	B	-0.167246412962214	0.0589302150256822	0.00123065716870319
GLUL	chr1:182337651:G:A	Tcruzi	CD4T	-0.219811681552274	0.0630239235665308	5.78590877906571e-05
GLUL	chr1:182357371:G:C	NI	NK	0.0296590960648414	0.0717855498584805	0.421270079336274
GLUL	chr1:182357371:G:C	NI	CD8T	0.0235206251211439	0.0699177681367708	0.445100050652628
GLUL	chr1:182357371:G:C	NI	monocyte	-0.0264111525708809	0.086838722128057	0.466414547677936
GLUL	chr1:182357371:G:C	NI	B	0.061726509760725	0.0880077351421376	0.318297511887623
GLUL	chr1:182357371:G:C	NI	CD4T	0.0628511377811112	0.0974834436847616	0.339495094576392
GLUL	chr1:182357371:G:C	IAV	NK	0.0352281023521165	0.0707797057530947	0.392451805454935
GLUL	chr1:182357371:G:C	IAV	CD8T	0.0185644399758581	0.0608812783149241	0.452060778899659
GLUL	chr1:182357371:G:C	IAV	monocyte	-0.0263727001727085	0.07422515175465	0.462005677414688
GLUL	chr1:182357371:G:C	IAV	B	0.0928445977737174	0.111268229614363	0.250893901297388
GLUL	chr1:182357371:G:C	IAV	CD4T	0.0525302182905734	0.084308321013285	0.350280567050532
GLUL	chr1:182357371:G:C	LPS	NK	0.0496563765563108	0.0828316882178078	0.351806450301007
GLUL	chr1:182357371:G:C	LPS	CD8T	0.00631069626614616	0.0660002712601558	0.509041893866836
GLUL	chr1:182357371:G:C	LPS	monocyte	-0.0189226162299027	0.0863200402035507	0.499622647761664
GLUL	chr1:182357371:G:C	LPS	B	0.0959353419680912	0.114539894227773	0.256190653103312
GLUL	chr1:182357371:G:C	LPS	CD4T	0.0603364778787833	0.0926789649717263	0.338989725402593
GLUL	chr1:182357371:G:C	Tcruzi	NK	0.0460926426415309	0.0838620243560043	0.372514455237661
GLUL	chr1:182357371:G:C	Tcruzi	CD8T	0.0044757268460287	0.0712656410435188	0.522421803114197
GLUL	chr1:182357371:G:C	Tcruzi	monocyte	-0.0247466639684874	0.0856821403793612	0.481347694398824
GLUL	chr1:182357371:G:C	Tcruzi	B	0.0676946740457705	0.0907182389775351	0.299073895783064
GLUL	chr1:182357371:G:C	Tcruzi	CD4T	0.055184296227196	0.0903806071181407	0.355313032765239
GLUL	chr1:182369356:A:G	NI	NK	0.142957639214354	0.0960565360239834	0.055167322387226
GLUL	chr1:182369356:A:G	NI	CD8T	0.177541840490762	0.0987173143144055	0.0294620474064455
GLUL	chr1:182369356:A:G	NI	monocyte	0.229709688870994	0.118968351661462	0.0215662850556006
GLUL	chr1:182369356:A:G	NI	B	-0.0421540800818119	0.100814932346639	0.3633729144527
GLUL	chr1:182369356:A:G	NI	CD4T	0.116021160201445	0.105257923452952	0.132713552231852
GLUL	chr1:182369356:A:G	IAV	NK	0.134550181069966	0.0915863302659852	0.0557628303348613
GLUL	chr1:182369356:A:G	IAV	CD8T	0.101477815485744	0.0780178572606927	0.0854607060874471
GLUL	chr1:182369356:A:G	IAV	monocyte	0.180427100366282	0.0983315304835559	0.0274121752503748
GLUL	chr1:182369356:A:G	IAV	B	-0.0538750489188049	0.0949878554163173	0.308464767491397
GLUL	chr1:182369356:A:G	IAV	CD4T	0.0954255415296653	0.0939430343904984	0.15040986999965
GLUL	chr1:182369356:A:G	LPS	NK	0.11320945070572	0.0899759606850726	0.0952088043699588
GLUL	chr1:182369356:A:G	LPS	CD8T	0.112078122214048	0.0801223884228156	0.0753864008954305
GLUL	chr1:182369356:A:G	LPS	monocyte	0.197858590188893	0.11521197586852	0.0362073053326247
GLUL	chr1:182369356:A:G	LPS	B	-0.0282801466416148	0.097246020962441	0.411492878441364
GLUL	chr1:182369356:A:G	LPS	CD4T	0.0983032856608638	0.100057789734947	0.159623309972119
GLUL	chr1:182369356:A:G	Tcruzi	NK	0.146166084531663	0.0988257751193909	0.0566116756739209
GLUL	chr1:182369356:A:G	Tcruzi	CD8T	0.139670396680423	0.0863619275809909	0.048539942396455
GLUL	chr1:182369356:A:G	Tcruzi	monocyte	0.208172272876295	0.112877449896291	0.0277894710071771
GLUL	chr1:182369356:A:G	Tcruzi	B	-0.0567949421908546	0.101943681247706	0.312441594926423
GLUL	chr1:182369356:A:G	Tcruzi	CD4T	0.0997428251835102	0.0988917132885625	0.154132759732155
GLUL	chr1:182415584:C:T	NI	NK	0.0442958355007848	0.0480365842467539	0.174691519120836
GLUL	chr1:182415584:C:T	NI	CD8T	0.0637958698757334	0.0420319352123693	0.0620297201636608
GLUL	chr1:182415584:C:T	NI	monocyte	-0.0583934205735693	0.0500629644618684	0.119935369775741
GLUL	chr1:182415584:C:T	NI	B	-0.174943660598511	0.0557439431129903	0.00034300371675966
GLUL	chr1:182415584:C:T	NI	CD4T	0.0852120856227481	0.051758344473842	0.0472089732445964
GLUL	chr1:182415584:C:T	IAV	NK	0.0429864247301381	0.0464769110836559	0.173674519162883
GLUL	chr1:182415584:C:T	IAV	CD8T	0.0327912412982596	0.0434680352566382	0.218871349808921
GLUL	chr1:182415584:C:T	IAV	monocyte	-0.00993699247636885	0.0429192331334842	0.407133876418835
GLUL	chr1:182415584:C:T	IAV	B	-0.142177304304276	0.050675690444749	0.00110510521380169
GLUL	chr1:182415584:C:T	IAV	CD4T	0.0636810167683175	0.0490412406730752	0.0936956580803153
GLUL	chr1:182415584:C:T	LPS	NK	0.0332356048903579	0.0486933082583557	0.242986708218073
GLUL	chr1:182415584:C:T	LPS	CD8T	0.0426389301738411	0.041346389553311	0.147717761505464
GLUL	chr1:182415584:C:T	LPS	monocyte	0.0532621659887724	0.0552792078581257	0.167216956046244
GLUL	chr1:182415584:C:T	LPS	B	-0.133206340351	0.0508737098346782	0.0034731510165037
GLUL	chr1:182415584:C:T	LPS	CD4T	0.0851498011902852	0.0511033590424418	0.0442823935347391
GLUL	chr1:182415584:C:T	Tcruzi	NK	0.0576167258226062	0.0511938941101291	0.125138549439822
GLUL	chr1:182415584:C:T	Tcruzi	CD8T	0.0432110538282923	0.0400672038294252	0.138509680635804
GLUL	chr1:182415584:C:T	Tcruzi	monocyte	-0.0581042221985348	0.0508205567629336	0.123917444083903
GLUL	chr1:182415584:C:T	Tcruzi	B	-0.159017241774226	0.0531745908035173	0.000602826873309481
GLUL	chr1:182415584:C:T	Tcruzi	CD4T	0.073694650899748	0.0488404440996867	0.0633499897587593
GLUL	chr1:182421413:G:C	NI	NK	-0.121979322685731	0.0930024981960577	0.0853575010673009
GLUL	chr1:182421413:G:C	NI	CD8T	-0.154670173839007	0.0932946100494734	0.0490999909510769
GLUL	chr1:182421413:G:C	NI	monocyte	-0.197497627842641	0.125588826399911	0.0477570524640891
GLUL	chr1:182421413:G:C	NI	B	-0.143118270862331	0.102600977211435	0.0735047638244112
GLUL	chr1:182421413:G:C	NI	CD4T	-0.219786721641538	0.122178196663043	0.0349821210498388
GLUL	chr1:182421413:G:C	IAV	NK	-0.119850603042217	0.089143553017118	0.0776087994293936
GLUL	chr1:182421413:G:C	IAV	CD8T	-0.0991148473110763	0.0783622694223995	0.0934462498648321
GLUL	chr1:182421413:G:C	IAV	monocyte	-0.14875949526052	0.101412878715908	0.0631038392994916
GLUL	chr1:182421413:G:C	IAV	B	-0.140454654352228	0.0966420942244929	0.0590681016446404
GLUL	chr1:182421413:G:C	IAV	CD4T	-0.235322651985528	0.126461194784975	0.0254957092107979
GLUL	chr1:182421413:G:C	LPS	NK	-0.109793957275589	0.0911194993553344	0.106677597040772
GLUL	chr1:182421413:G:C	LPS	CD8T	-0.118988624803735	0.0833203752693267	0.0740199467381286
GLUL	chr1:182421413:G:C	LPS	monocyte	-0.14187731181547	0.114475141295326	0.10273147917398
GLUL	chr1:182421413:G:C	LPS	B	-0.14202079671909	0.101529888748565	0.0733866105768706
GLUL	chr1:182421413:G:C	LPS	CD4T	-0.240572949367204	0.127896152398451	0.0271250233367841
GLUL	chr1:182421413:G:C	Tcruzi	NK	-0.12545476884703	0.0956191290972988	0.0854566159992377
GLUL	chr1:182421413:G:C	Tcruzi	CD8T	-0.142497991525079	0.088777460581152	0.0547805343087203
GLUL	chr1:182421413:G:C	Tcruzi	monocyte	-0.189502457051287	0.122696494175254	0.0515933795005126
GLUL	chr1:182421413:G:C	Tcruzi	B	-0.127525539622175	0.0960392059259837	0.0850347921071021
GLUL	chr1:182421413:G:C	Tcruzi	CD4T	-0.23537228225314	0.125176103146415	0.0279793454403321
GLUL	chr1:182451505:A:G	NI	NK	0.072986887145872	0.0505736620972533	0.0660438947259378
GLUL	chr1:182451505:A:G	NI	CD8T	0.0336373000305345	0.0448923521112451	0.219691266837061
GLUL	chr1:182451505:A:G	NI	monocyte	-0.0239271635850042	0.0515463737327312	0.322127303654185
GLUL	chr1:182451505:A:G	NI	B	-0.0664486049229745	0.0566170880721623	0.116270135063062
GLUL	chr1:182451505:A:G	NI	CD4T	0.184467216362492	0.0635271860698424	0.00142849761378571
GLUL	chr1:182451505:A:G	IAV	NK	0.0884436809816297	0.0520917943781906	0.032280554954186
GLUL	chr1:182451505:A:G	IAV	CD8T	0.0481713954286954	0.0441811722096883	0.128928712005179
GLUL	chr1:182451505:A:G	IAV	monocyte	0.015062800896702	0.0453178603820079	0.376033874066895
GLUL	chr1:182451505:A:G	IAV	B	0.0100700677858433	0.0475405961753092	0.421434125848305
GLUL	chr1:182451505:A:G	IAV	CD4T	0.111200641517041	0.0516237531153025	0.0140272893020216
GLUL	chr1:182451505:A:G	LPS	NK	0.048982992630593	0.0498331004573521	0.155695116009965
GLUL	chr1:182451505:A:G	LPS	CD8T	0.0238131348776138	0.0437763804418101	0.278377219427797
GLUL	chr1:182451505:A:G	LPS	monocyte	-0.0225542142382008	0.0543187798713335	0.339882632807169
GLUL	chr1:182451505:A:G	LPS	B	-0.0278650672887962	0.0512768572581751	0.296986709540528
GLUL	chr1:182451505:A:G	LPS	CD4T	0.123474620407195	0.0530632949993969	0.00937646626670572
GLUL	chr1:182451505:A:G	Tcruzi	NK	0.082603725849798	0.0537977267205698	0.0520926175012126
GLUL	chr1:182451505:A:G	Tcruzi	CD8T	0.0636192566662703	0.0409223169779876	0.0594306903922694
GLUL	chr1:182451505:A:G	Tcruzi	monocyte	-0.0634480883233232	0.0548905642719538	0.120704442626764
GLUL	chr1:182451505:A:G	Tcruzi	B	-0.0483140174680997	0.0521404705939385	0.176985241191437
GLUL	chr1:182451505:A:G	Tcruzi	CD4T	0.142769242873985	0.053617866757781	0.00381349418306052
GLYCTK	chr3:52193686:C:T	NI	NK	-0.00469301565665085	0.0539171690470969	0.61159241116712
GLYCTK	chr3:52193686:C:T	NI	CD8T	0.00313964730770991	0.0600478310969139	0.620765235849449
GLYCTK	chr3:52193686:C:T	NI	monocyte	0.00467149509651329	0.0715316397270785	0.591788770463977
GLYCTK	chr3:52193686:C:T	NI	B	0.0293104148120423	0.073577430873	0.505636786729188
GLYCTK	chr3:52193686:C:T	NI	CD4T	-0.000696744240714529	0.0737490402348471	0.626834201619534
GLYCTK	chr3:52193686:C:T	IAV	NK	-0.0111168450774789	0.0532054971650597	0.576350980669704
GLYCTK	chr3:52193686:C:T	IAV	CD8T	-0.00194495936281571	0.0459699862125011	0.624697744732045
GLYCTK	chr3:52193686:C:T	IAV	monocyte	1.30361142008156e-05	0.0588991249484649	0.634880669932208
GLYCTK	chr3:52193686:C:T	IAV	B	0.0168015438417506	0.0564132270306211	0.542481590221943
GLYCTK	chr3:52193686:C:T	IAV	CD4T	-0.00495367580317859	0.063560098369343	0.617044313048583
GLYCTK	chr3:52193686:C:T	LPS	NK	-0.0176599817338282	0.0621319196563879	0.546468841002199
GLYCTK	chr3:52193686:C:T	LPS	CD8T	0.00157974437599695	0.0521982073208505	0.623264609132922
GLYCTK	chr3:52193686:C:T	LPS	monocyte	-0.00949187979364016	0.0737626293000018	0.586156784023772
GLYCTK	chr3:52193686:C:T	LPS	B	0.0208854514229261	0.0655621183091633	0.531891975194437
GLYCTK	chr3:52193686:C:T	LPS	CD4T	-0.00151946980620947	0.0689450100044705	0.626505719972144
GLYCTK	chr3:52193686:C:T	Tcruzi	NK	-0.00686231947725933	0.0561795223583233	0.600538106513423
GLYCTK	chr3:52193686:C:T	Tcruzi	CD8T	0.0046141327956505	0.0579987770795331	0.611657825430897
GLYCTK	chr3:52193686:C:T	Tcruzi	monocyte	-0.000787255395895185	0.0684219676144543	0.628661145243802
GLYCTK	chr3:52193686:C:T	Tcruzi	B	0.021841265575148	0.0638774498850929	0.525745148818514
GLYCTK	chr3:52193686:C:T	Tcruzi	CD4T	0.007110078082778	0.0699147596150042	0.604642486509359
GLYCTK	chr3:52208087:G:A	NI	NK	0.0365612824801237	0.0444679019141694	0.261852617797531
GLYCTK	chr3:52208087:G:A	NI	CD8T	0.0523847291028693	0.049775795176247	0.204204908214242
GLYCTK	chr3:52208087:G:A	NI	monocyte	-0.00172190804747574	0.0532238472357508	0.546666942036181
GLYCTK	chr3:52208087:G:A	NI	B	0.0390000674972792	0.0489826689547782	0.27119848086201
GLYCTK	chr3:52208087:G:A	NI	CD4T	0.0869641986928005	0.0693315503038676	0.156336927657058
GLYCTK	chr3:52208087:G:A	IAV	NK	0.0353253336171357	0.0422751524874132	0.256725701996326
GLYCTK	chr3:52208087:G:A	IAV	CD8T	0.0342177465665664	0.0387762114491018	0.242642385376831
GLYCTK	chr3:52208087:G:A	IAV	monocyte	-0.00752218188525455	0.0461740159252102	0.518757152570828
GLYCTK	chr3:52208087:G:A	IAV	B	0.0340754410583025	0.0436229662622315	0.273897617899843
GLYCTK	chr3:52208087:G:A	IAV	CD4T	0.0804258931103467	0.0642191704669917	0.155956457978963
GLYCTK	chr3:52208087:G:A	LPS	NK	0.0411505505262016	0.0461511974069196	0.239073041625273
GLYCTK	chr3:52208087:G:A	LPS	CD8T	0.0397860361598236	0.0426243201336448	0.230000417278017
GLYCTK	chr3:52208087:G:A	LPS	monocyte	-0.010764732234839	0.0555015042424671	0.501450667433277
GLYCTK	chr3:52208087:G:A	LPS	B	0.0360548942562869	0.0476362225296113	0.281592430841602
GLYCTK	chr3:52208087:G:A	LPS	CD4T	0.076753556608323	0.0628241733341021	0.165550531233112
GLYCTK	chr3:52208087:G:A	Tcruzi	NK	0.0300014418558637	0.0440433267376318	0.301833073532055
GLYCTK	chr3:52208087:G:A	Tcruzi	CD8T	0.0582223727640575	0.051245561847433	0.181461360976174
GLYCTK	chr3:52208087:G:A	Tcruzi	monocyte	0.0109969098345515	0.0511772951352062	0.472590208116231
GLYCTK	chr3:52208087:G:A	Tcruzi	B	0.0316770507186856	0.0450185212352606	0.298052459325584
GLYCTK	chr3:52208087:G:A	Tcruzi	CD4T	0.0869134415167613	0.0682347047677387	0.154659465086047
GLYCTK	chr3:52208886:A:G	NI	NK	-0.090265428303124	0.0468043170357953	0.0204820653150313
GLYCTK	chr3:52208886:A:G	NI	CD8T	-0.106990473206145	0.045775253530305	0.0100169319205174
GLYCTK	chr3:52208886:A:G	NI	monocyte	0.0454155818745751	0.0577837888381569	0.218715301051209
GLYCTK	chr3:52208886:A:G	NI	B	-0.0547284147791732	0.0487320682204486	0.123984352731796
GLYCTK	chr3:52208886:A:G	NI	CD4T	-0.150894655588367	0.0533503955193558	0.00226211739298265
GLYCTK	chr3:52208886:A:G	IAV	NK	-0.0572581929439123	0.0430640725407222	0.0865947803610597
GLYCTK	chr3:52208886:A:G	IAV	CD8T	-0.0592281993054442	0.0405714978168696	0.0685333135828288
GLYCTK	chr3:52208886:A:G	IAV	monocyte	0.0235051620902238	0.0493445192173499	0.321175262023854
GLYCTK	chr3:52208886:A:G	IAV	B	-0.00887568780641598	0.0463812293867562	0.399493714002976
GLYCTK	chr3:52208886:A:G	IAV	CD4T	-0.105191095966909	0.046849612279166	0.013035872691715
GLYCTK	chr3:52208886:A:G	LPS	NK	-0.106775335519956	0.0504436523346342	0.00868969465766545
GLYCTK	chr3:52208886:A:G	LPS	CD8T	-0.082916973967999	0.0421887063757456	0.0247091994581657
GLYCTK	chr3:52208886:A:G	LPS	monocyte	-0.00207647607144138	0.0568295105361839	0.486412652995468
GLYCTK	chr3:52208886:A:G	LPS	B	-0.0457391184904158	0.0475886904311284	0.161848919771595
GLYCTK	chr3:52208886:A:G	LPS	CD4T	-0.136902257264078	0.0506086970369766	0.00299414170506251
GLYCTK	chr3:52208886:A:G	Tcruzi	NK	-0.0812709331088945	0.0473219711624173	0.0381176093944918
GLYCTK	chr3:52208886:A:G	Tcruzi	CD8T	-0.116274604912861	0.0458109665214062	0.00426263277271255
GLYCTK	chr3:52208886:A:G	Tcruzi	monocyte	0.0264870360772643	0.0546195584635662	0.318372766143172
GLYCTK	chr3:52208886:A:G	Tcruzi	B	-0.0401755364929805	0.0462816497332793	0.184931445210901
GLYCTK	chr3:52208886:A:G	Tcruzi	CD4T	-0.190636252194547	0.0615401462726662	0.000652330606844886
GLYCTK	chr3:52234964:C:A	NI	NK	0.0143740075299909	0.0543588628144417	0.551652339433839
GLYCTK	chr3:52234964:C:A	NI	CD8T	0.0227513188977519	0.0647993985464512	0.523834610179257
GLYCTK	chr3:52234964:C:A	NI	monocyte	0.0250240524882934	0.0761896669164423	0.5058364962166
GLYCTK	chr3:52234964:C:A	NI	B	0.0100797353500002	0.0584649828601535	0.579158231208882
GLYCTK	chr3:52234964:C:A	NI	CD4T	0.030982832767735	0.0812846133705457	0.504925251802912
GLYCTK	chr3:52234964:C:A	IAV	NK	0.0139914890349652	0.0507420548522698	0.547915710908773
GLYCTK	chr3:52234964:C:A	IAV	CD8T	0.0100492453349899	0.0458402109660782	0.563922026065497
GLYCTK	chr3:52234964:C:A	IAV	monocyte	0.0173681721005923	0.0608732585152187	0.544433773338884
GLYCTK	chr3:52234964:C:A	IAV	B	0.00992034056980807	0.0507614506519988	0.572531875951762
GLYCTK	chr3:52234964:C:A	IAV	CD4T	0.027860082496621	0.0700803658759757	0.507776913949485
GLYCTK	chr3:52234964:C:A	LPS	NK	0.0143172728012648	0.0546144285165238	0.546867868213533
GLYCTK	chr3:52234964:C:A	LPS	CD8T	0.0185729454962973	0.0554490185441532	0.52366905462795
GLYCTK	chr3:52234964:C:A	LPS	monocyte	0.0242035214340455	0.0755524416680466	0.51891990847279
GLYCTK	chr3:52234964:C:A	LPS	B	0.0154800042957307	0.0598178296584513	0.548631243450877
GLYCTK	chr3:52234964:C:A	LPS	CD4T	0.029668827802426	0.0763710691861407	0.506064565648092
GLYCTK	chr3:52234964:C:A	Tcruzi	NK	0.0141733230058872	0.0557296008893635	0.552878641840342
GLYCTK	chr3:52234964:C:A	Tcruzi	CD8T	0.0207175441013466	0.0615818400302048	0.526805540263233
GLYCTK	chr3:52234964:C:A	Tcruzi	monocyte	0.0249946080664312	0.0737135632268254	0.521877182529245
GLYCTK	chr3:52234964:C:A	Tcruzi	B	0.0135969209304034	0.0565636289509474	0.557645437569925
GLYCTK	chr3:52234964:C:A	Tcruzi	CD4T	0.0277680461594501	0.0755821026198408	0.51674721192189
GLYCTK	chr3:52243722:A:T	NI	NK	0.0329324587836034	0.0586897058101239	0.440601786409696
GLYCTK	chr3:52243722:A:T	NI	CD8T	0.0194787439551171	0.0524199997648783	0.512364186334825
GLYCTK	chr3:52243722:A:T	NI	monocyte	0.0368944486760333	0.0702173017202295	0.42796260626338
GLYCTK	chr3:52243722:A:T	NI	B	0.0206070047369314	0.0533505866067054	0.5078338184954
GLYCTK	chr3:52243722:A:T	NI	CD4T	0.0186643867380893	0.0624766497998185	0.527675252692482
GLYCTK	chr3:52243722:A:T	IAV	NK	0.026444048894417	0.0508134049008737	0.457998106281021
GLYCTK	chr3:52243722:A:T	IAV	CD8T	0.0180129104579557	0.042459726221989	0.493916925087083
GLYCTK	chr3:52243722:A:T	IAV	monocyte	0.0249464782903798	0.0554470229982021	0.484917303117232
GLYCTK	chr3:52243722:A:T	IAV	B	0.0155767024967406	0.0454529180244473	0.521135238307309
GLYCTK	chr3:52243722:A:T	IAV	CD4T	0.0144378471302602	0.0529021178493136	0.543118043647674
GLYCTK	chr3:52243722:A:T	LPS	NK	0.0244357666788606	0.0514325444627594	0.471542666990297
GLYCTK	chr3:52243722:A:T	LPS	CD8T	0.0169523218416923	0.0459377698519373	0.507832136049968
GLYCTK	chr3:52243722:A:T	LPS	monocyte	0.0282832405985422	0.0659150514610902	0.478812255223946
GLYCTK	chr3:52243722:A:T	LPS	B	0.0230910539853418	0.0543813016370518	0.490545975022627
GLYCTK	chr3:52243722:A:T	LPS	CD4T	0.0132773624731193	0.0575815167624023	0.551239947689368
GLYCTK	chr3:52243722:A:T	Tcruzi	NK	0.0312735654091259	0.0581917294940828	0.449428587092435
GLYCTK	chr3:52243722:A:T	Tcruzi	CD8T	0.0204889803723338	0.0514527379385544	0.502393138787948
GLYCTK	chr3:52243722:A:T	Tcruzi	monocyte	0.0246830491648927	0.0623519115159145	0.497454325380209
GLYCTK	chr3:52243722:A:T	Tcruzi	B	0.0163526012256268	0.0495552427608606	0.523236439484226
GLYCTK	chr3:52243722:A:T	Tcruzi	CD4T	0.0170720776469127	0.0588896267101954	0.537228631601175
GLYCTK	chr3:52255693:G:C	NI	NK	-0.0553985875985088	0.0719277714101881	0.309949844437814
GLYCTK	chr3:52255693:G:C	NI	CD8T	-0.0601775633566065	0.0758526175241317	0.30900129186284
GLYCTK	chr3:52255693:G:C	NI	monocyte	-0.0318074544982722	0.075415728943407	0.422601335100329
GLYCTK	chr3:52255693:G:C	NI	B	-0.0508954675831025	0.0731372124937837	0.33996547860127
GLYCTK	chr3:52255693:G:C	NI	CD4T	-0.0393726126709945	0.0756925476068642	0.396879501941291
GLYCTK	chr3:52255693:G:C	IAV	NK	-0.0486401838381804	0.0650472223473434	0.318389571540826
GLYCTK	chr3:52255693:G:C	IAV	CD8T	-0.0437040865187026	0.0591960626479713	0.321971487049505
GLYCTK	chr3:52255693:G:C	IAV	monocyte	-0.0149912625251959	0.0622867106417421	0.494912319238041
GLYCTK	chr3:52255693:G:C	IAV	B	-0.0429508155742952	0.0635977885496989	0.345788601663324
GLYCTK	chr3:52255693:G:C	IAV	CD4T	-0.0481027906585816	0.0706040820096763	0.349930905261977
GLYCTK	chr3:52255693:G:C	LPS	NK	-0.047921136707171	0.0662778239967019	0.326536500405194
GLYCTK	chr3:52255693:G:C	LPS	CD8T	-0.0585315461340218	0.0717384819941806	0.291822518219949
GLYCTK	chr3:52255693:G:C	LPS	monocyte	-0.0387790222151636	0.0791832836686643	0.406246726173283
GLYCTK	chr3:52255693:G:C	LPS	B	-0.0474703862005977	0.07034025885578	0.344857455459406
GLYCTK	chr3:52255693:G:C	LPS	CD4T	-0.0426064234615462	0.0723634037336725	0.377687048180071
GLYCTK	chr3:52255693:G:C	Tcruzi	NK	-0.0530998017546987	0.0712518682626713	0.319255198152994
GLYCTK	chr3:52255693:G:C	Tcruzi	CD8T	-0.0632600150938207	0.0776038597846151	0.297017886581739
GLYCTK	chr3:52255693:G:C	Tcruzi	monocyte	-0.0267967996324904	0.0726691265463205	0.453083690175425
GLYCTK	chr3:52255693:G:C	Tcruzi	B	-0.0437716440051791	0.0668500840064649	0.353988306949764
GLYCTK	chr3:52255693:G:C	Tcruzi	CD4T	-0.0360972336762133	0.071140251721224	0.404752128723669
GLYCTK	chr3:52268769:T:C	NI	NK	-0.00835574924294824	0.0482954252319029	0.597645856207338
GLYCTK	chr3:52268769:T:C	NI	CD8T	-0.0121668330902147	0.0556718796782593	0.585491716011121
GLYCTK	chr3:52268769:T:C	NI	monocyte	-0.00889628575423502	0.0649217179303011	0.58237807547085
GLYCTK	chr3:52268769:T:C	NI	B	-0.00571427583154071	0.0526915314955448	0.617440500716202
GLYCTK	chr3:52268769:T:C	NI	CD4T	-0.000597735197567014	0.0662277737901617	0.63560940411587
GLYCTK	chr3:52268769:T:C	IAV	NK	-0.0143363724008925	0.0483651538819334	0.560009774217015
GLYCTK	chr3:52268769:T:C	IAV	CD8T	-0.0110318037575754	0.0431495118562716	0.573505427354332
GLYCTK	chr3:52268769:T:C	IAV	monocyte	-0.00500338432331457	0.0530015355446959	0.619357398607322
GLYCTK	chr3:52268769:T:C	IAV	B	-0.00570871667555211	0.0457597454671591	0.612796836968916
GLYCTK	chr3:52268769:T:C	IAV	CD4T	-0.00882675909970922	0.0565319382312567	0.603978041217
GLYCTK	chr3:52268769:T:C	LPS	NK	-0.0104633385334832	0.0493828751329991	0.581276107894508
GLYCTK	chr3:52268769:T:C	LPS	CD8T	-0.0119539073730697	0.0490543746645334	0.572509490058665
GLYCTK	chr3:52268769:T:C	LPS	monocyte	-0.0111465006095655	0.0653895650964811	0.584245533748044
GLYCTK	chr3:52268769:T:C	LPS	B	-0.00747794318266479	0.0528306464916876	0.603041441971439
GLYCTK	chr3:52268769:T:C	LPS	CD4T	-0.00517763071624851	0.0614884587625886	0.618688551395018
GLYCTK	chr3:52268769:T:C	Tcruzi	NK	-0.0125400524341318	0.0515005482231552	0.575092283851964
GLYCTK	chr3:52268769:T:C	Tcruzi	CD8T	-0.0132558335648607	0.0542819720012277	0.575857409321116
GLYCTK	chr3:52268769:T:C	Tcruzi	monocyte	-0.0106638878123456	0.0625923103005947	0.592998712309427
GLYCTK	chr3:52268769:T:C	Tcruzi	B	-0.0056175979513011	0.0499323197100344	0.614259148764303
GLYCTK	chr3:52268769:T:C	Tcruzi	CD4T	-0.00282371352484106	0.0617931339604473	0.632225646595171
GLYCTK	chr3:52279416:G:C	NI	NK	-0.00845540161061499	0.0393544587565004	0.608269393025269
GLYCTK	chr3:52279416:G:C	NI	CD8T	-0.00561136956533559	0.0428823964895098	0.631612067076828
GLYCTK	chr3:52279416:G:C	NI	monocyte	-0.00601917027120668	0.0522761554084098	0.60614041054047
GLYCTK	chr3:52279416:G:C	NI	B	-0.00547484362224598	0.0423342340331175	0.632354730006612
GLYCTK	chr3:52279416:G:C	NI	CD4T	-0.00363271914997179	0.0528007677811264	0.638794170524959
GLYCTK	chr3:52279416:G:C	IAV	NK	-0.00916235960929484	0.0373210013161313	0.599011220452689
GLYCTK	chr3:52279416:G:C	IAV	CD8T	-0.00634504833002156	0.0335052879183239	0.615436566657557
GLYCTK	chr3:52279416:G:C	IAV	monocyte	-0.0091325997820083	0.0445309074031001	0.611806219553991
GLYCTK	chr3:52279416:G:C	IAV	B	-0.00737885651389	0.0375446886666877	0.613799549923081
GLYCTK	chr3:52279416:G:C	IAV	CD4T	-0.0055460946101054	0.0447346426775382	0.633884963196183
GLYCTK	chr3:52279416:G:C	LPS	NK	-0.0107046960304718	0.0407787278478813	0.588155161664747
GLYCTK	chr3:52279416:G:C	LPS	CD8T	-0.00528734411058587	0.0375071493622519	0.622898994664227
GLYCTK	chr3:52279416:G:C	LPS	monocyte	-0.00832968667044443	0.0527805363827417	0.608674424102562
GLYCTK	chr3:52279416:G:C	LPS	B	-0.00816242522198077	0.0428868472226754	0.60970270073206
GLYCTK	chr3:52279416:G:C	LPS	CD4T	-0.0052148784496033	0.0490398108822188	0.633116343804559
GLYCTK	chr3:52279416:G:C	Tcruzi	NK	-0.00859106126510552	0.0405599965388753	0.60669883623562
GLYCTK	chr3:52279416:G:C	Tcruzi	CD8T	-0.00806025058340658	0.0419460001974586	0.612883090614091
GLYCTK	chr3:52279416:G:C	Tcruzi	monocyte	0.000407783834116541	0.0501554731266568	0.662233149475228
GLYCTK	chr3:52279416:G:C	Tcruzi	B	-0.00913225572951774	0.0415715124431909	0.605011740807254
GLYCTK	chr3:52279416:G:C	Tcruzi	CD4T	-0.00990470702080651	0.050624637413623	0.612643531922973
GLYCTK	chr3:52287338:C:T	NI	NK	0.0833591609662815	0.0881884722318907	0.173612278018692
GLYCTK	chr3:52287338:C:T	NI	CD8T	0.177688236007465	0.114002718144435	0.0600911811307033
GLYCTK	chr3:52287338:C:T	NI	monocyte	0.0541711370384264	0.109511103004298	0.315435287614396
GLYCTK	chr3:52287338:C:T	NI	B	-0.00283228569079087	0.0949547955532651	0.50082136785513
GLYCTK	chr3:52287338:C:T	NI	CD4T	0.252348577703201	0.150736447895297	0.0485287015305265
GLYCTK	chr3:52287338:C:T	IAV	NK	0.0609982344927671	0.0814413904889342	0.225236837430723
GLYCTK	chr3:52287338:C:T	IAV	CD8T	0.103006324014802	0.0834034633687302	0.102863307596804
GLYCTK	chr3:52287338:C:T	IAV	monocyte	0.0553342710773005	0.0952367141929683	0.290872495592918
GLYCTK	chr3:52287338:C:T	IAV	B	-0.000734980503281339	0.0843654890339328	0.493827228310253
GLYCTK	chr3:52287338:C:T	IAV	CD4T	0.141865828571858	0.102384697752892	0.0882745102477188
GLYCTK	chr3:52287338:C:T	LPS	NK	0.0828603350626228	0.088274987405137	0.174937826425674
GLYCTK	chr3:52287338:C:T	LPS	CD8T	0.122713040948388	0.0904974955190662	0.0873704321980215
GLYCTK	chr3:52287338:C:T	LPS	monocyte	0.0637379523443045	0.113334435134695	0.295728586187654
GLYCTK	chr3:52287338:C:T	LPS	B	-0.0484628361067111	0.110042625395623	0.38073688890945
GLYCTK	chr3:52287338:C:T	LPS	CD4T	0.17781041563054	0.116435943267263	0.0687106519607337
GLYCTK	chr3:52287338:C:T	Tcruzi	NK	0.100131822764865	0.0943173776592425	0.143302304877682
GLYCTK	chr3:52287338:C:T	Tcruzi	CD8T	0.147679324046441	0.100307609142153	0.0732066636779955
GLYCTK	chr3:52287338:C:T	Tcruzi	monocyte	0.072072605802844	0.109059866908509	0.264961905761561
GLYCTK	chr3:52287338:C:T	Tcruzi	B	-0.0241381923203677	0.0962631458117461	0.453148639645844
GLYCTK	chr3:52287338:C:T	Tcruzi	CD4T	0.23348780959947	0.139994259384889	0.0509141278614052
GLYCTK	chr3:52300764:C:G	NI	NK	-0.0369231465232038	0.0822822126537756	0.439471601438527
GLYCTK	chr3:52300764:C:G	NI	CD8T	-0.0522941862096086	0.0967243408550333	0.407446208423423
GLYCTK	chr3:52300764:C:G	NI	monocyte	-0.000681041856284934	0.098219734136808	0.56979435869743
GLYCTK	chr3:52300764:C:G	NI	B	-0.0611052259501624	0.106270066431268	0.387260421279071
GLYCTK	chr3:52300764:C:G	NI	CD4T	-0.0749479838264259	0.126567405849409	0.3805115144636
GLYCTK	chr3:52300764:C:G	IAV	NK	-0.0331773072293493	0.0763013414207602	0.444028907558738
GLYCTK	chr3:52300764:C:G	IAV	CD8T	-0.0235883265376828	0.0662388492224337	0.467746269063557
GLYCTK	chr3:52300764:C:G	IAV	monocyte	-0.0076744077391396	0.0813796992071568	0.563039029029537
GLYCTK	chr3:52300764:C:G	IAV	B	-0.0478721965324164	0.0883739134903413	0.400934889456335
GLYCTK	chr3:52300764:C:G	IAV	CD4T	-0.0573388705995602	0.10321639922391	0.401199128867534
GLYCTK	chr3:52300764:C:G	LPS	NK	-0.0376886893851567	0.0831104360298549	0.434843880490201
GLYCTK	chr3:52300764:C:G	LPS	CD8T	-0.0267806816946325	0.0751341917034671	0.463752408333349
GLYCTK	chr3:52300764:C:G	LPS	monocyte	0.0158311940821941	0.103884430884314	0.553203366093607
GLYCTK	chr3:52300764:C:G	LPS	B	-0.0597692255196339	0.104662721563648	0.386574873125141
GLYCTK	chr3:52300764:C:G	LPS	CD4T	-0.0572461447914552	0.108504553428962	0.410014899194378
GLYCTK	chr3:52300764:C:G	Tcruzi	NK	-0.0449344141581437	0.0900154282310378	0.418726147732078
GLYCTK	chr3:52300764:C:G	Tcruzi	CD8T	-0.0495214992959281	0.0925749933920801	0.407955042509756
GLYCTK	chr3:52300764:C:G	Tcruzi	monocyte	-0.000511968497897658	0.0946470212581511	0.583305891373829
GLYCTK	chr3:52300764:C:G	Tcruzi	B	-0.0561390779579232	0.0991856674637918	0.389966576462507
GLYCTK	chr3:52300764:C:G	Tcruzi	CD4T	-0.0718536157162332	0.12061786093597	0.383922223007166
GLYCTK	chr3:52330152:G:A	NI	NK	-0.00680055178235735	0.0557093315704622	0.601791135014067
GLYCTK	chr3:52330152:G:A	NI	CD8T	-0.011889892908173	0.0653185789562942	0.583862220083218
GLYCTK	chr3:52330152:G:A	NI	monocyte	-0.00881076514312541	0.0750996726126462	0.578764694713045
GLYCTK	chr3:52330152:G:A	NI	B	-0.0134695506759427	0.0635786358418894	0.574712233520048
GLYCTK	chr3:52330152:G:A	NI	CD4T	-0.0177436492542349	0.0817377045822004	0.564228836864336
GLYCTK	chr3:52330152:G:A	IAV	NK	-0.00186607109849622	0.0511940888797819	0.625079895537594
GLYCTK	chr3:52330152:G:A	IAV	CD8T	-0.00386782611734582	0.0475826614191886	0.612201403765014
GLYCTK	chr3:52330152:G:A	IAV	monocyte	-0.00950367831334451	0.0617985775775909	0.591318631735587
GLYCTK	chr3:52330152:G:A	IAV	B	-0.00858322289001651	0.0534370003852284	0.589551616872664
GLYCTK	chr3:52330152:G:A	IAV	CD4T	-0.0166054091408394	0.070055109650301	0.567077750686006
GLYCTK	chr3:52330152:G:A	LPS	NK	-0.00491294680559633	0.0557632925238606	0.606124391000081
GLYCTK	chr3:52330152:G:A	LPS	CD8T	-0.00742178668353696	0.0554424884059505	0.592607562557924
GLYCTK	chr3:52330152:G:A	LPS	monocyte	-0.0158062658839145	0.0768765411348284	0.562230326916981
GLYCTK	chr3:52330152:G:A	LPS	B	-0.011852144925702	0.0625174450260381	0.576414768673235
GLYCTK	chr3:52330152:G:A	LPS	CD4T	-0.014516329036969	0.0755016191854469	0.575519390403539
GLYCTK	chr3:52330152:G:A	Tcruzi	NK	0.000937229731247067	0.0573845161765787	0.637997765367064
GLYCTK	chr3:52330152:G:A	Tcruzi	CD8T	-0.00992959546860775	0.0622129113160269	0.588670871183881
GLYCTK	chr3:52330152:G:A	Tcruzi	monocyte	-0.0139092213938739	0.0735015723120666	0.575822243947927
GLYCTK	chr3:52330152:G:A	Tcruzi	B	-0.0100699913215035	0.059087702341437	0.585179006077742
GLYCTK	chr3:52330152:G:A	Tcruzi	CD4T	-0.013139514971845	0.0754808385531431	0.584125771596799
GLYCTK	chr3:52333156:G:C	NI	NK	-0.015073056675218	0.0408139469276608	0.520303144819481
GLYCTK	chr3:52333156:G:C	NI	CD8T	-0.0274237700778593	0.049539803713441	0.458638016985411
GLYCTK	chr3:52333156:G:C	NI	monocyte	-0.0100125478277233	0.0521154573311053	0.555099993283467
GLYCTK	chr3:52333156:G:C	NI	B	-0.0145408665569221	0.0443429258183106	0.534290150483481
GLYCTK	chr3:52333156:G:C	NI	CD4T	-0.0331757467657563	0.0600630809280256	0.450066309770828
GLYCTK	chr3:52333156:G:C	IAV	NK	-0.00809491855704004	0.0368244387122474	0.562908875772767
GLYCTK	chr3:52333156:G:C	IAV	CD8T	-0.0118627125187983	0.0348194118354752	0.524892251394546
GLYCTK	chr3:52333156:G:C	IAV	monocyte	-0.0012644187689025	0.0429676822770581	0.628674881618992
GLYCTK	chr3:52333156:G:C	IAV	B	-0.00801151452917563	0.0378964818795286	0.567634461217502
GLYCTK	chr3:52333156:G:C	IAV	CD4T	-0.0164743189814234	0.0461838695846815	0.518551551047875
GLYCTK	chr3:52333156:G:C	LPS	NK	-0.00870175855376327	0.0394025815237761	0.557086845030617
GLYCTK	chr3:52333156:G:C	LPS	CD8T	-0.0214698947660699	0.04218780713946	0.467908447317818
GLYCTK	chr3:52333156:G:C	LPS	monocyte	0.0031238699119979	0.0532132203997245	0.628582822452679
GLYCTK	chr3:52333156:G:C	LPS	B	-0.0127469789936934	0.0434050418785789	0.539071392104118
GLYCTK	chr3:52333156:G:C	LPS	CD4T	-0.0367989061025841	0.0604947405540689	0.433168711001468
GLYCTK	chr3:52333156:G:C	Tcruzi	NK	-0.0173235337887867	0.0429711930730642	0.506982725803681
GLYCTK	chr3:52333156:G:C	Tcruzi	CD8T	-0.0222558125738261	0.0449401401195204	0.476045966832631
GLYCTK	chr3:52333156:G:C	Tcruzi	monocyte	-0.00669151126526979	0.0493613136117167	0.592086707109363
GLYCTK	chr3:52333156:G:C	Tcruzi	B	-0.0181901788896065	0.0442606283126331	0.505744495181139
GLYCTK	chr3:52333156:G:C	Tcruzi	CD4T	-0.0385303082175644	0.0617277038812558	0.430146321399913
GLYCTK	chr3:52359426:C:G	NI	NK	0.0188906160610853	0.0546463487351242	0.535017740494434
GLYCTK	chr3:52359426:C:G	NI	CD8T	0.0180814926088006	0.0590440119269927	0.549846371578765
GLYCTK	chr3:52359426:C:G	NI	monocyte	-0.01912491866719	0.0715811732575323	0.534465773734334
GLYCTK	chr3:52359426:C:G	NI	B	-0.00206056467026673	0.0544320854429514	0.639593618995459
GLYCTK	chr3:52359426:C:G	NI	CD4T	0.00365832096896562	0.0670628025912059	0.615413105218484
GLYCTK	chr3:52359426:C:G	IAV	NK	0.0137966881638823	0.0484054848794193	0.554293692372947
GLYCTK	chr3:52359426:C:G	IAV	CD8T	0.0150355784074891	0.0463703505480107	0.542209003737785
GLYCTK	chr3:52359426:C:G	IAV	monocyte	0.0026037055244762	0.0542390504148996	0.632057517120895
GLYCTK	chr3:52359426:C:G	IAV	B	0.00374068196553893	0.0470953683286678	0.620097589570342
GLYCTK	chr3:52359426:C:G	IAV	CD4T	0.0108176917411714	0.0580752974393387	0.587000002415015
GLYCTK	chr3:52359426:C:G	LPS	NK	0.0237890593835028	0.0590558696625912	0.508301243618955
GLYCTK	chr3:52359426:C:G	LPS	CD8T	0.0162642414631326	0.0517434981560866	0.540710210746451
GLYCTK	chr3:52359426:C:G	LPS	monocyte	0.00788617278581861	0.0678666697851799	0.59712105733347
GLYCTK	chr3:52359426:C:G	LPS	B	0.00150447694173035	0.0536904271314995	0.6280711556684
GLYCTK	chr3:52359426:C:G	LPS	CD4T	0.0064837351300652	0.0627073445698963	0.603974476969328
GLYCTK	chr3:52359426:C:G	Tcruzi	NK	0.0183079485248559	0.0557133515158952	0.539084174555056
GLYCTK	chr3:52359426:C:G	Tcruzi	CD8T	0.0182962640703642	0.0574954666260379	0.544351531444284
GLYCTK	chr3:52359426:C:G	Tcruzi	monocyte	-0.00987208904802041	0.0647041022373751	0.597435043690957
GLYCTK	chr3:52359426:C:G	Tcruzi	B	-0.00188389560771724	0.0516935866792297	0.638102528740391
GLYCTK	chr3:52359426:C:G	Tcruzi	CD4T	0.00439470361359148	0.063083462740907	0.617423571626003
GLYCTK	chr3:52363082:A:T	NI	NK	0.0071688058651043	0.0444090933911533	0.611382475717356
GLYCTK	chr3:52363082:A:T	NI	CD8T	0.0117677385103635	0.0518171775963407	0.593211521747115
GLYCTK	chr3:52363082:A:T	NI	monocyte	-0.00403127283891721	0.059423297417038	0.613986841969324
GLYCTK	chr3:52363082:A:T	NI	B	0.00290996876077451	0.0479905861825462	0.641683026781487
GLYCTK	chr3:52363082:A:T	NI	CD4T	0.00288848121524925	0.0609645524048319	0.634629618949254
GLYCTK	chr3:52363082:A:T	IAV	NK	0.00770032927061414	0.0416180077278979	0.604697894150204
GLYCTK	chr3:52363082:A:T	IAV	CD8T	0.00649604762764103	0.0383522565530027	0.609174583648119
GLYCTK	chr3:52363082:A:T	IAV	monocyte	0.00223514358652601	0.0487399523217336	0.647527495919607
GLYCTK	chr3:52363082:A:T	IAV	B	-0.00224120684209484	0.0418231793565862	0.649315325843686
GLYCTK	chr3:52363082:A:T	IAV	CD4T	0.00342549964128234	0.0513929907835812	0.638569708815664
GLYCTK	chr3:52363082:A:T	LPS	NK	0.0109770188988342	0.0464579193736522	0.584215786064266
GLYCTK	chr3:52363082:A:T	LPS	CD8T	0.0084731729494078	0.0440955206224478	0.597578662019068
GLYCTK	chr3:52363082:A:T	LPS	monocyte	-0.00240616031574632	0.0589357332716887	0.63573584884088
GLYCTK	chr3:52363082:A:T	LPS	B	0.00269140668419357	0.0477145739250846	0.637307155086159
GLYCTK	chr3:52363082:A:T	LPS	CD4T	0.00252791660826195	0.0566375138628175	0.639058479319747
GLYCTK	chr3:52363082:A:T	Tcruzi	NK	0.010676595520965	0.0472626395966683	0.590753524782377
GLYCTK	chr3:52363082:A:T	Tcruzi	CD8T	0.00742614777268903	0.048181121666567	0.611861089993339
GLYCTK	chr3:52363082:A:T	Tcruzi	monocyte	-0.00266058519194522	0.0564442889917644	0.642402670679802
GLYCTK	chr3:52363082:A:T	Tcruzi	B	0.00269553763780499	0.0455750555889567	0.640074195448251
GLYCTK	chr3:52363082:A:T	Tcruzi	CD4T	0.00839727497479031	0.0580229480021638	0.615504211389776
GLYCTK	chr3:52373396:A:G	NI	NK	-0.0257536043825149	0.0520791611157482	0.446040999888835
GLYCTK	chr3:52373396:A:G	NI	CD8T	-0.0466657711085968	0.0679181579853166	0.377328361730723
GLYCTK	chr3:52373396:A:G	NI	monocyte	-0.0168730600166415	0.0638560914258043	0.506621382582865
GLYCTK	chr3:52373396:A:G	NI	B	-0.0138377790162357	0.0530736812542011	0.524536224086261
GLYCTK	chr3:52373396:A:G	NI	CD4T	-0.0415545150910301	0.0713368581707564	0.411524525049916
GLYCTK	chr3:52373396:A:G	IAV	NK	-0.0237529353216468	0.0488057391374166	0.448186285194548
GLYCTK	chr3:52373396:A:G	IAV	CD8T	-0.0277946066524442	0.0480181305544194	0.414759820824774
GLYCTK	chr3:52373396:A:G	IAV	monocyte	-0.0255414000758398	0.0629006123304358	0.476831935990454
GLYCTK	chr3:52373396:A:G	IAV	B	-0.00671077432002726	0.0466005054443781	0.557358318695209
GLYCTK	chr3:52373396:A:G	IAV	CD4T	-0.0366350648985615	0.0619843504395475	0.415312344748002
GLYCTK	chr3:52373396:A:G	LPS	NK	-0.0292502393540036	0.0544551716211566	0.427501480902799
GLYCTK	chr3:52373396:A:G	LPS	CD8T	-0.0335612855858851	0.0544857944747419	0.400053861790854
GLYCTK	chr3:52373396:A:G	LPS	monocyte	-0.0100571825874611	0.0638324519436276	0.548404077664682
GLYCTK	chr3:52373396:A:G	LPS	B	-0.00786090168141003	0.052658251703759	0.552036334595539
GLYCTK	chr3:52373396:A:G	LPS	CD4T	-0.0318455753284567	0.063444180118376	0.441327783777373
GLYCTK	chr3:52373396:A:G	Tcruzi	NK	-0.0254292309173669	0.0530687924138765	0.448654860956524
GLYCTK	chr3:52373396:A:G	Tcruzi	CD8T	-0.0451026015298953	0.0655699447760119	0.37462110161681
GLYCTK	chr3:52373396:A:G	Tcruzi	monocyte	-0.00983609789284264	0.0607482811206678	0.552702413802677
GLYCTK	chr3:52373396:A:G	Tcruzi	B	-0.0208049339605094	0.0530908009187364	0.482671371153108
GLYCTK	chr3:52373396:A:G	Tcruzi	CD4T	-0.048606866991293	0.0733836931556869	0.387761367369124
GM2A	chr5:151127333:A:G	NI	NK	-0.0135125430129311	0.0288726816237028	0.534129209640023
GM2A	chr5:151127333:A:G	NI	CD8T	-0.00473282982951811	0.0254127200815282	0.627589234291562
GM2A	chr5:151127333:A:G	NI	monocyte	0.0142657237899485	0.0269277476122711	0.483338556251384
GM2A	chr5:151127333:A:G	NI	B	-0.00947106953150674	0.0277127283675039	0.579437038026713
GM2A	chr5:151127333:A:G	NI	CD4T	-0.00592314910541326	0.0326727804435515	0.61624206057707
GM2A	chr5:151127333:A:G	IAV	NK	-0.00768506300879252	0.024112044219869	0.58439200155493
GM2A	chr5:151127333:A:G	IAV	CD8T	0.00686684760531702	0.0245575201568637	0.605899415971044
GM2A	chr5:151127333:A:G	IAV	monocyte	0.0161074632133852	0.0267543275352258	0.480529053250162
GM2A	chr5:151127333:A:G	IAV	B	-0.00815352065627613	0.0249067410565911	0.585002001807576
GM2A	chr5:151127333:A:G	IAV	CD4T	0.00563514482583915	0.0264582846105729	0.619343161518256
GM2A	chr5:151127333:A:G	LPS	NK	-0.0120677919857298	0.0282640746008193	0.543740626675555
GM2A	chr5:151127333:A:G	LPS	CD8T	-0.00337820743882831	0.0230025517662552	0.633300313839328
GM2A	chr5:151127333:A:G	LPS	monocyte	0.0209961575127775	0.0329317475967673	0.450755350929547
GM2A	chr5:151127333:A:G	LPS	B	-0.00117814590025294	0.025608545857817	0.65952300762916
GM2A	chr5:151127333:A:G	LPS	CD4T	0.00798737986939532	0.0296005428050743	0.595666240805025
GM2A	chr5:151127333:A:G	Tcruzi	NK	-0.0170616722461641	0.0330141408424294	0.512939224815312
GM2A	chr5:151127333:A:G	Tcruzi	CD8T	-0.000535899574145363	0.0244211949116687	0.670305508046021
GM2A	chr5:151127333:A:G	Tcruzi	monocyte	0.0170077122451455	0.0281857612355085	0.476317715455406
GM2A	chr5:151127333:A:G	Tcruzi	B	-0.0104694243031302	0.027600907432651	0.565994791585399
GM2A	chr5:151127333:A:G	Tcruzi	CD4T	0.00534950093642594	0.0291344263123209	0.627824746213316
GM2A	chr5:151146340:A:G	NI	NK	-0.0441829592897663	0.0413962832379168	0.210778574240848
GM2A	chr5:151146340:A:G	NI	CD8T	-0.0516151873809273	0.044275984219014	0.195910426047672
GM2A	chr5:151146340:A:G	NI	monocyte	0.00554821812588018	0.0314453035947166	0.511600118459423
GM2A	chr5:151146340:A:G	NI	B	-0.0346687027511532	0.0390204340498917	0.263671430215633
GM2A	chr5:151146340:A:G	NI	CD4T	-0.0492524599146879	0.0471594860936882	0.221694978520379
GM2A	chr5:151146340:A:G	IAV	NK	-0.0254508903453575	0.032034487580965	0.287857193284583
GM2A	chr5:151146340:A:G	IAV	CD8T	-0.0274478535677937	0.030684357088777	0.258688219861292
GM2A	chr5:151146340:A:G	IAV	monocyte	-0.00314225289477436	0.02877658124504	0.538033371480846
GM2A	chr5:151146340:A:G	IAV	B	-0.0189655566960346	0.0309989146837013	0.347500362018547
GM2A	chr5:151146340:A:G	IAV	CD4T	-0.0364187480226144	0.038474014313949	0.251573656007093
GM2A	chr5:151146340:A:G	LPS	NK	-0.0365304831874142	0.0372187617740252	0.23408939721259
GM2A	chr5:151146340:A:G	LPS	CD8T	-0.0389641725658403	0.0364442211240351	0.21393635942647
GM2A	chr5:151146340:A:G	LPS	monocyte	0.0032469247829493	0.0343529391036565	0.544388628181075
GM2A	chr5:151146340:A:G	LPS	B	-0.0263226359877066	0.0357246683842419	0.307855435848533
GM2A	chr5:151146340:A:G	LPS	CD4T	-0.0387088895574369	0.041478002903522	0.253881536989917
GM2A	chr5:151146340:A:G	Tcruzi	NK	-0.0533949108454964	0.0479643555003676	0.19285004047441
GM2A	chr5:151146340:A:G	Tcruzi	CD8T	-0.0542197679836166	0.0456801679076905	0.186754185990863
GM2A	chr5:151146340:A:G	Tcruzi	monocyte	0.010868396431327	0.0322198110054303	0.462884997362103
GM2A	chr5:151146340:A:G	Tcruzi	B	-0.0335988078694628	0.0374705905391889	0.258667661273618
GM2A	chr5:151146340:A:G	Tcruzi	CD4T	-0.0436516294011745	0.0432402953874522	0.234378194655988
GM2A	chr5:151169108:G:A	NI	NK	0.0164800431749896	0.0533332211847399	0.554466056780821
GM2A	chr5:151169108:G:A	NI	CD8T	0.01639178639038	0.0539668547498456	0.561674009443917
GM2A	chr5:151169108:G:A	NI	monocyte	0.00611044356057185	0.054359325816235	0.593469039119963
GM2A	chr5:151169108:G:A	NI	B	0.00361208679127366	0.0484257961065144	0.629049903406314
GM2A	chr5:151169108:G:A	NI	CD4T	0.0188606688609678	0.0660153582348602	0.557253636162976
GM2A	chr5:151169108:G:A	IAV	NK	0.00750100580315158	0.0418492495268274	0.598485447924816
GM2A	chr5:151169108:G:A	IAV	CD8T	0.00888153439015671	0.0394164088727997	0.584655456085769
GM2A	chr5:151169108:G:A	IAV	monocyte	0.00642337657775391	0.0455419406462049	0.612103930825435
GM2A	chr5:151169108:G:A	IAV	B	0.00637574171195301	0.0422191555297461	0.608423179232446
GM2A	chr5:151169108:G:A	IAV	CD4T	0.0161418350167123	0.0556524957874498	0.565661793786496
GM2A	chr5:151169108:G:A	LPS	NK	0.00423382872282258	0.0450627084976974	0.615817698347593
GM2A	chr5:151169108:G:A	LPS	CD8T	0.0132670788988321	0.0463965473471481	0.561504055856122
GM2A	chr5:151169108:G:A	LPS	monocyte	0.00740509900480106	0.0558666164606699	0.599449471462606
GM2A	chr5:151169108:G:A	LPS	B	0.00615384442250653	0.0484949697408733	0.609573942107787
GM2A	chr5:151169108:G:A	LPS	CD4T	0.0220814663165521	0.0643464855129403	0.543676926914294
GM2A	chr5:151169108:G:A	Tcruzi	NK	0.0113413034221066	0.0476637942836831	0.580056558326312
GM2A	chr5:151169108:G:A	Tcruzi	CD8T	0.0132500633006025	0.0506200335590421	0.572337945518787
GM2A	chr5:151169108:G:A	Tcruzi	monocyte	0.00600265721769335	0.0517919290550885	0.613229858453556
GM2A	chr5:151169108:G:A	Tcruzi	B	0.00572057204788672	0.0460585910790841	0.613989253614657
GM2A	chr5:151169108:G:A	Tcruzi	CD4T	0.0170960209672	0.0616120436819273	0.567707344023476
GM2A	chr5:151169592:G:A	NI	NK	-0.0398663803090329	0.0507220472107427	0.317664580741078
GM2A	chr5:151169592:G:A	NI	CD8T	-0.0472688813841702	0.0551002312674591	0.300448074514636
GM2A	chr5:151169592:G:A	NI	monocyte	-0.0487432215768476	0.0539001974812268	0.262123135086485
GM2A	chr5:151169592:G:A	NI	B	-0.0388414636714414	0.0528262478532116	0.336423512111754
GM2A	chr5:151169592:G:A	NI	CD4T	-0.0600666582411349	0.0685754603402961	0.286454359400119
GM2A	chr5:151169592:G:A	IAV	NK	-0.0305096417864842	0.0439741092082961	0.34797551533713
GM2A	chr5:151169592:G:A	IAV	CD8T	-0.032595585136936	0.0425771388102784	0.323839144503434
GM2A	chr5:151169592:G:A	IAV	monocyte	-0.0243837106439472	0.0419424795988152	0.389393324859594
GM2A	chr5:151169592:G:A	IAV	B	-0.0216044473384935	0.0418469151192568	0.405339997470656
GM2A	chr5:151169592:G:A	IAV	CD4T	-0.0392813338961064	0.0526461356941035	0.336124455875583
GM2A	chr5:151169592:G:A	LPS	NK	-0.0399342389582065	0.050220135459552	0.309873514301898
GM2A	chr5:151169592:G:A	LPS	CD8T	-0.0502174549941893	0.0550467121626366	0.270119548636645
GM2A	chr5:151169592:G:A	LPS	monocyte	-0.0420542054963792	0.0553265690090723	0.319030560735993
GM2A	chr5:151169592:G:A	LPS	B	-0.0388421308845758	0.0523319854648438	0.3285271569097
GM2A	chr5:151169592:G:A	LPS	CD4T	-0.0420056485620911	0.056987178269569	0.333738407032921
GM2A	chr5:151169592:G:A	Tcruzi	NK	-0.0411611459170479	0.0523543785884314	0.316411271221614
GM2A	chr5:151169592:G:A	Tcruzi	CD8T	-0.0493510961562529	0.0557516758329479	0.289069349469372
GM2A	chr5:151169592:G:A	Tcruzi	monocyte	-0.0201298042204692	0.0453148993260131	0.425710004347037
GM2A	chr5:151169592:G:A	Tcruzi	B	-0.0307259893813601	0.0471694876295211	0.363184685897014
GM2A	chr5:151169592:G:A	Tcruzi	CD4T	-0.0448183156072891	0.0586782505632165	0.33046410346737
GM2A	chr5:151169958:C:T	NI	NK	0.0679943965251547	0.0517594075089997	0.11329490805025
GM2A	chr5:151169958:C:T	NI	CD8T	0.062024111922302	0.0464902739993153	0.124402675945913
GM2A	chr5:151169958:C:T	NI	monocyte	0.0101613706677515	0.0368504272760582	0.420714681841799
GM2A	chr5:151169958:C:T	NI	B	0.053163583809153	0.0461250965159029	0.154197439582749
GM2A	chr5:151169958:C:T	NI	CD4T	0.0605392970718461	0.0519049310049636	0.15472334519238
GM2A	chr5:151169958:C:T	IAV	NK	0.0441942745743721	0.0401918211088846	0.162862064757593
GM2A	chr5:151169958:C:T	IAV	CD8T	0.0462030032281745	0.038745080246738	0.141160532823104
GM2A	chr5:151169958:C:T	IAV	monocyte	0.00698961394295989	0.0348122707776849	0.452825098947874
GM2A	chr5:151169958:C:T	IAV	B	0.0457767829824515	0.0413380144663911	0.160844570316403
GM2A	chr5:151169958:C:T	IAV	CD4T	0.0448467704467763	0.0435896263961078	0.186430777532686
GM2A	chr5:151169958:C:T	LPS	NK	0.0443817938751531	0.0415177215537459	0.169547440671121
GM2A	chr5:151169958:C:T	LPS	CD8T	0.0642121851090672	0.0463774147444285	0.106220888409861
GM2A	chr5:151169958:C:T	LPS	monocyte	0.00168883994470909	0.0416844747374646	0.504471145702857
GM2A	chr5:151169958:C:T	LPS	B	0.0649701593850576	0.0508401402787836	0.122079816216627
GM2A	chr5:151169958:C:T	LPS	CD4T	0.073006304938617	0.0542394834284387	0.117028234559919
GM2A	chr5:151169958:C:T	Tcruzi	NK	0.0579150900369166	0.047170702898433	0.133777627802701
GM2A	chr5:151169958:C:T	Tcruzi	CD8T	0.0753399416850804	0.0524676527565105	0.101965282232484
GM2A	chr5:151169958:C:T	Tcruzi	monocyte	0.0157343010040377	0.0368451317620509	0.374335658163636
GM2A	chr5:151169958:C:T	Tcruzi	B	0.0585624863481587	0.0472520340796392	0.131878091997304
GM2A	chr5:151169958:C:T	Tcruzi	CD4T	0.0492674606796169	0.0479820159819809	0.186256113014346
GM2A	chr5:151180784:C:T	NI	NK	-0.0201607275703614	0.0581861180187631	0.527434610333103
GM2A	chr5:151180784:C:T	NI	CD8T	0.00333825929373378	0.0527029059064978	0.59666007017907
GM2A	chr5:151180784:C:T	NI	monocyte	0.0155879884703811	0.0548052818624331	0.505806267103105
GM2A	chr5:151180784:C:T	NI	B	0.0263245814726218	0.0591840655152431	0.476107400669489
GM2A	chr5:151180784:C:T	NI	CD4T	0.0279480606278534	0.0694176375646086	0.484737761693717
GM2A	chr5:151180784:C:T	IAV	NK	-0.00717206335774516	0.0471138965674377	0.59125902644453
GM2A	chr5:151180784:C:T	IAV	CD8T	0.00414585083498983	0.0420825676056752	0.589988804497523
GM2A	chr5:151180784:C:T	IAV	monocyte	0.0264566421307282	0.0535157881043189	0.457932664681045
GM2A	chr5:151180784:C:T	IAV	B	0.0135850761356919	0.0470510563737832	0.524633323276131
GM2A	chr5:151180784:C:T	IAV	CD4T	0.0346811402490183	0.0664888089072162	0.449461868283974
GM2A	chr5:151180784:C:T	LPS	NK	-0.0157610696095984	0.0551338131895985	0.54577799863491
GM2A	chr5:151180784:C:T	LPS	CD8T	-0.00402527416254375	0.0481199863533369	0.614206213277804
GM2A	chr5:151180784:C:T	LPS	monocyte	0.033666860413178	0.0654555473529016	0.437496087896062
GM2A	chr5:151180784:C:T	LPS	B	0.0246316442924086	0.0575903464324218	0.477831052863471
GM2A	chr5:151180784:C:T	LPS	CD4T	0.0273631220708227	0.0649988641754257	0.48232829054389
GM2A	chr5:151180784:C:T	Tcruzi	NK	-0.0186305722182186	0.058194492700441	0.535730862589533
GM2A	chr5:151180784:C:T	Tcruzi	CD8T	0.00298809092112699	0.0509863662294325	0.596622472919888
GM2A	chr5:151180784:C:T	Tcruzi	monocyte	0.0176171768380648	0.0534937204819256	0.508526884484158
GM2A	chr5:151180784:C:T	Tcruzi	B	0.0196831226103449	0.0528082502490935	0.498362143397928
GM2A	chr5:151180784:C:T	Tcruzi	CD4T	0.02981368157024	0.0673799203085866	0.478181895378109
GM2A	chr5:151200029:G:A	NI	NK	-0.051891611638716	0.0389389991243325	0.0853562346738018
GM2A	chr5:151200029:G:A	NI	CD8T	-0.07808758467816	0.0399852940021855	0.0254053134186213
GM2A	chr5:151200029:G:A	NI	monocyte	0.0405063957370412	0.035195325978481	0.12488307529978
GM2A	chr5:151200029:G:A	NI	B	-0.0670895508923615	0.0433870167837192	0.0519024251777653
GM2A	chr5:151200029:G:A	NI	CD4T	-0.113651676719172	0.0498628664888736	0.010937839264194
GM2A	chr5:151200029:G:A	IAV	NK	-0.0377802009903491	0.0362900606300473	0.141764514078383
GM2A	chr5:151200029:G:A	IAV	CD8T	-0.0368550881462225	0.0342860387267632	0.132161179717989
GM2A	chr5:151200029:G:A	IAV	monocyte	0.0450972156013289	0.0358989580125057	0.0996456584146216
GM2A	chr5:151200029:G:A	IAV	B	-0.0301843685947132	0.0365378988137708	0.197561821635452
GM2A	chr5:151200029:G:A	IAV	CD4T	-0.0770651010155565	0.0411797123322206	0.0288099936247708
GM2A	chr5:151200029:G:A	LPS	NK	-0.0488436905704474	0.0383869694481414	0.0957658929985902
GM2A	chr5:151200029:G:A	LPS	CD8T	-0.0644234081639159	0.0367957000158529	0.036602237693784
GM2A	chr5:151200029:G:A	LPS	monocyte	0.0273905234507187	0.0398673051777504	0.24471611872472
GM2A	chr5:151200029:G:A	LPS	B	-0.0331855196551199	0.0400658399458569	0.196884200982392
GM2A	chr5:151200029:G:A	LPS	CD4T	-0.0696471455772818	0.0433373334133682	0.0554172865146658
GM2A	chr5:151200029:G:A	Tcruzi	NK	-0.0597295644004377	0.0411549800470717	0.0651598623956783
GM2A	chr5:151200029:G:A	Tcruzi	CD8T	-0.113087627229122	0.0488476077168226	0.00725944717476112
GM2A	chr5:151200029:G:A	Tcruzi	monocyte	0.0473892606268773	0.0363214783947006	0.0939969239309368
GM2A	chr5:151200029:G:A	Tcruzi	B	-0.0526218466155649	0.0396126017453933	0.0851656370047271
GM2A	chr5:151200029:G:A	Tcruzi	CD4T	-0.108237535703307	0.0475711060552313	0.0109469031676394
GM2A	chr5:151223001:G:A	NI	NK	0.154021597958983	0.0980869846835441	0.0544514635705418
GM2A	chr5:151223001:G:A	NI	CD8T	0.124192589947504	0.0988418924098961	0.10439337627804
GM2A	chr5:151223001:G:A	NI	monocyte	0.267478144582317	0.0842515641990441	0.000711779504521336
GM2A	chr5:151223001:G:A	NI	B	0.461548927763092	0.114065087901996	2.10444534180707e-06
GM2A	chr5:151223001:G:A	NI	CD4T	0.246187568588128	0.112634431703902	0.0140013207390781
GM2A	chr5:151223001:G:A	IAV	NK	0.098203910937414	0.0943470055910396	0.143924289311954
GM2A	chr5:151223001:G:A	IAV	CD8T	0.095045809619406	0.0901318218170111	0.139199827784895
GM2A	chr5:151223001:G:A	IAV	monocyte	0.215888972569757	0.0862732495808301	0.00540544797557309
GM2A	chr5:151223001:G:A	IAV	B	0.380527772625032	0.103912148710874	1.84109145787906e-05
GM2A	chr5:151223001:G:A	IAV	CD4T	0.161287954887095	0.0997626167101936	0.0547843545049101
GM2A	chr5:151223001:G:A	LPS	NK	0.117269321389401	0.0973168986679225	0.111510055016319
GM2A	chr5:151223001:G:A	LPS	CD8T	0.0987874219652812	0.0930318340392047	0.14017943888484
GM2A	chr5:151223001:G:A	LPS	monocyte	0.206439169849346	0.0994920002171478	0.0195974984996121
GM2A	chr5:151223001:G:A	LPS	B	0.487779570514773	0.120531495607958	6.91723433130294e-07
GM2A	chr5:151223001:G:A	LPS	CD4T	0.167118874609498	0.108175330890302	0.0635383723269152
GM2A	chr5:151223001:G:A	Tcruzi	NK	0.186787678134789	0.104027825281508	0.0306205562938461
GM2A	chr5:151223001:G:A	Tcruzi	CD8T	0.156810252367403	0.0954641013904887	0.0502373892977248
GM2A	chr5:151223001:G:A	Tcruzi	monocyte	0.238378678244538	0.085496089887806	0.00272880666726291
GM2A	chr5:151223001:G:A	Tcruzi	B	0.450743692939945	0.111156158672937	1.27324141751842e-06
GM2A	chr5:151223001:G:A	Tcruzi	CD4T	0.266344247223905	0.109175028395735	0.00601084466262355
GM2A	chr5:151237554:A:G	NI	NK	-0.0358259662345472	0.0388179511324729	0.240131034564659
GM2A	chr5:151237554:A:G	NI	CD8T	-0.0506255139697425	0.0438344414703835	0.188084169477963
GM2A	chr5:151237554:A:G	NI	monocyte	0.00778572876975886	0.0335627845093188	0.477407832774187
GM2A	chr5:151237554:A:G	NI	B	-0.0330864179418425	0.0402737787076454	0.271981698227182
GM2A	chr5:151237554:A:G	NI	CD4T	-0.058113354632198	0.0516682962475519	0.190298391690987
GM2A	chr5:151237554:A:G	IAV	NK	-0.0375084316013164	0.0381093781152785	0.221934769688928
GM2A	chr5:151237554:A:G	IAV	CD8T	-0.0357216038376634	0.0355098909220302	0.21533232261002
GM2A	chr5:151237554:A:G	IAV	monocyte	0.0185112872178991	0.0346547475115364	0.380697142265198
GM2A	chr5:151237554:A:G	IAV	B	-0.0367025452822734	0.0395788000268657	0.236216146019157
GM2A	chr5:151237554:A:G	IAV	CD4T	-0.0311516982082508	0.0395107265367293	0.280872327221928
GM2A	chr5:151237554:A:G	LPS	NK	-0.049231923363221	0.0439746912780965	0.180343277178826
GM2A	chr5:151237554:A:G	LPS	CD8T	-0.0530850606556389	0.0438180473306924	0.161845524258957
GM2A	chr5:151237554:A:G	LPS	monocyte	-0.016970293380303	0.0409632750355819	0.408654262097388
GM2A	chr5:151237554:A:G	LPS	B	-0.0316189696102122	0.0395677690834645	0.271289521140057
GM2A	chr5:151237554:A:G	LPS	CD4T	-0.0453761706042872	0.0450793460963517	0.217139948564703
GM2A	chr5:151237554:A:G	Tcruzi	NK	-0.0475003877054047	0.0445243081470935	0.199381346321253
GM2A	chr5:151237554:A:G	Tcruzi	CD8T	-0.0552369261039951	0.0457601674246344	0.173852652255405
GM2A	chr5:151237554:A:G	Tcruzi	monocyte	0.0269528596491686	0.0388454124591963	0.320850071526966
GM2A	chr5:151237554:A:G	Tcruzi	B	-0.0304520664961706	0.0381300624712542	0.277880042696065
GM2A	chr5:151237554:A:G	Tcruzi	CD4T	-0.0475351032467207	0.0462144690873492	0.218426697577791
GM2A	chr5:151239994:G:A	NI	NK	-0.110388756986971	0.0722901674996699	0.0536843540634144
GM2A	chr5:151239994:G:A	NI	CD8T	-0.179312716385302	0.0743617012197057	0.00448537953771022
GM2A	chr5:151239994:G:A	NI	monocyte	0.0464205691628509	0.0594025870118018	0.217646744648891
GM2A	chr5:151239994:G:A	NI	B	-0.230548423103909	0.0828765403863938	0.00101052208294972
GM2A	chr5:151239994:G:A	NI	CD4T	-0.20310947896836	0.0829588300616278	0.00511237403572673
GM2A	chr5:151239994:G:A	IAV	NK	-0.0203540478825221	0.0675839159239969	0.362856051299197
GM2A	chr5:151239994:G:A	IAV	CD8T	-0.0110718190884189	0.0691265465233886	0.400609763631434
GM2A	chr5:151239994:G:A	IAV	monocyte	0.0157126084087855	0.0604940372629631	0.392011814325868
GM2A	chr5:151239994:G:A	IAV	B	-0.148334086028149	0.0695115301850148	0.0113967299835207
GM2A	chr5:151239994:G:A	IAV	CD4T	-0.104227427275242	0.0700658156299306	0.0672137610249097
GM2A	chr5:151239994:G:A	LPS	NK	-0.0158408049108183	0.072218152308256	0.390710671352662
GM2A	chr5:151239994:G:A	LPS	CD8T	-0.0929815396189045	0.0648424097144132	0.0720459487429911
GM2A	chr5:151239994:G:A	LPS	monocyte	0.0707509578542713	0.0715725553003239	0.159369040711542
GM2A	chr5:151239994:G:A	LPS	B	-0.127516750851807	0.0725927006485772	0.0401674936991163
GM2A	chr5:151239994:G:A	LPS	CD4T	-0.0831149182837117	0.0775130205246079	0.139198189027467
GM2A	chr5:151239994:G:A	Tcruzi	NK	-0.101246273926418	0.0739153613253711	0.0765523250067266
GM2A	chr5:151239994:G:A	Tcruzi	CD8T	-0.176301803549147	0.0739941792335188	0.00449600637474679
GM2A	chr5:151239994:G:A	Tcruzi	monocyte	0.0526162913946598	0.0610836771263669	0.193743206115358
GM2A	chr5:151239994:G:A	Tcruzi	B	-0.221633466687623	0.0807536119702706	0.000986663910837016
GM2A	chr5:151239994:G:A	Tcruzi	CD4T	-0.175144322599288	0.0771267608834203	0.0097047934928508
GM2A	chr5:151270664:C:T	NI	NK	-0.0286236381152422	0.0627862586559882	0.432933342106234
GM2A	chr5:151270664:C:T	NI	CD8T	-0.0373173229717468	0.0693495136899917	0.404127352349459
GM2A	chr5:151270664:C:T	NI	monocyte	0.0410969267023784	0.071492082505994	0.379634464361128
GM2A	chr5:151270664:C:T	NI	B	-0.0233437701067799	0.0657816389017373	0.471022713639845
GM2A	chr5:151270664:C:T	NI	CD4T	-0.0873923293182284	0.112262470379317	0.299219689817367
GM2A	chr5:151270664:C:T	IAV	NK	-0.0172272959682712	0.0555579496752849	0.479877632375715
GM2A	chr5:151270664:C:T	IAV	CD8T	-0.0164246449281205	0.051344883555081	0.471586145574219
GM2A	chr5:151270664:C:T	IAV	monocyte	0.0389986276227191	0.0665693071180764	0.388835137463569
GM2A	chr5:151270664:C:T	IAV	B	-0.0105369123124932	0.0556058107656708	0.522886916191302
GM2A	chr5:151270664:C:T	IAV	CD4T	-0.0454234684049236	0.0754370076244174	0.382286888646402
GM2A	chr5:151270664:C:T	LPS	NK	-0.0346019318746676	0.0661681047225227	0.40535300635134
GM2A	chr5:151270664:C:T	LPS	CD8T	-0.0397802977941749	0.0655409180869607	0.374672571651724
GM2A	chr5:151270664:C:T	LPS	monocyte	0.0342504195847866	0.072758089498673	0.422319829777067
GM2A	chr5:151270664:C:T	LPS	B	-0.0249692005933	0.0662205598301591	0.459934893172456
GM2A	chr5:151270664:C:T	LPS	CD4T	-0.0548198416394478	0.0851247372138046	0.363939687408811
GM2A	chr5:151270664:C:T	Tcruzi	NK	-0.0276480324615251	0.0642176879395315	0.440614646193741
GM2A	chr5:151270664:C:T	Tcruzi	CD8T	-0.0386839472743757	0.06843276436592	0.39381452370143
GM2A	chr5:151270664:C:T	Tcruzi	monocyte	0.0434105665110754	0.0724692826880257	0.383254288954122
GM2A	chr5:151270664:C:T	Tcruzi	B	-0.018911091868058	0.0615465029956178	0.485587212949276
GM2A	chr5:151270664:C:T	Tcruzi	CD4T	-0.0600392473030086	0.088767807055108	0.355170470446784
GM2A	chr5:151270722:G:A	NI	NK	0.0499499274587229	0.0532115690227769	0.170980128821632
GM2A	chr5:151270722:G:A	NI	CD8T	0.0283703765485739	0.0513349516512327	0.28650914982483
GM2A	chr5:151270722:G:A	NI	monocyte	0.222516259793918	0.0420287783937275	1.49209819646561e-07
GM2A	chr5:151270722:G:A	NI	B	0.135313497750238	0.0540083046374371	0.00539564883552124
GM2A	chr5:151270722:G:A	NI	CD4T	0.0550771995906165	0.0588445887616197	0.172893346843765
GM2A	chr5:151270722:G:A	IAV	NK	0.00881057952353526	0.0502993406095793	0.423162185020493
GM2A	chr5:151270722:G:A	IAV	CD8T	0.000983537908637309	0.0487461513149295	0.482732733432609
GM2A	chr5:151270722:G:A	IAV	monocyte	0.246852853176176	0.0459448538769383	1.42670635984962e-08
GM2A	chr5:151270722:G:A	IAV	B	0.0987312092196493	0.0496907654120115	0.0234940576080431
GM2A	chr5:151270722:G:A	IAV	CD4T	0.0828564182639646	0.0519141137578632	0.0538818995763369
GM2A	chr5:151270722:G:A	LPS	NK	0.00618698778443887	0.0524030482209193	0.444987006985343
GM2A	chr5:151270722:G:A	LPS	CD8T	-0.000606516782005707	0.0503692385289255	0.493738850690229
GM2A	chr5:151270722:G:A	LPS	monocyte	0.329497964016741	0.054193293380651	3.14475061212403e-11
GM2A	chr5:151270722:G:A	LPS	B	0.129883588065711	0.0537485302569443	0.00745396256025106
GM2A	chr5:151270722:G:A	LPS	CD4T	0.0799264419646444	0.0554206085735251	0.074025978614132
GM2A	chr5:151270722:G:A	Tcruzi	NK	0.00671575024026073	0.0548695223318119	0.445057393311665
GM2A	chr5:151270722:G:A	Tcruzi	CD8T	0.0175742534462692	0.0515398984026443	0.360054155699666
GM2A	chr5:151270722:G:A	Tcruzi	monocyte	0.286492610858179	0.0451167336917411	2.87258765165269e-11
GM2A	chr5:151270722:G:A	Tcruzi	B	0.134985929753942	0.0522870247772958	0.00417328595544199
GM2A	chr5:151270722:G:A	Tcruzi	CD4T	0.0935224024875851	0.056612758642653	0.0471214618724723
GM2A	chr5:151279426:T:C	NI	NK	-0.00428550967780339	0.0681802747600635	0.469300498674204
GM2A	chr5:151279426:T:C	NI	CD8T	-0.0400517418640803	0.0685602614607031	0.280520485857495
GM2A	chr5:151279426:T:C	NI	monocyte	0.216806445116787	0.0587515451216014	0.000118602469197313
GM2A	chr5:151279426:T:C	NI	B	0.0318251125071025	0.0707725181802999	0.325317956804354
GM2A	chr5:151279426:T:C	NI	CD4T	-0.020352254556521	0.0798970115949719	0.40271248503521
GM2A	chr5:151279426:T:C	IAV	NK	-0.0834281624983284	0.0729065174779082	0.116082016050144
GM2A	chr5:151279426:T:C	IAV	CD8T	-0.040852904750475	0.0620026814440202	0.254247191361318
GM2A	chr5:151279426:T:C	IAV	monocyte	0.233890595992304	0.0636626798543186	3.07701133891743e-05
GM2A	chr5:151279426:T:C	IAV	B	0.0049922196236712	0.0650665523483269	0.461481068418581
GM2A	chr5:151279426:T:C	IAV	CD4T	0.0143425709631242	0.0696747248466763	0.418368574992169
GM2A	chr5:151279426:T:C	LPS	NK	-0.0355131212619537	0.0679012127395521	0.302233055802129
GM2A	chr5:151279426:T:C	LPS	CD8T	-0.0255114844498321	0.0631928802686861	0.343419702478294
GM2A	chr5:151279426:T:C	LPS	monocyte	0.288845582064708	0.0749114533153888	1.2633630954673e-05
GM2A	chr5:151279426:T:C	LPS	B	0.0121497145181963	0.0704179531097241	0.425783283937595
GM2A	chr5:151279426:T:C	LPS	CD4T	0.0141830115647939	0.0747210173770638	0.424153531553657
GM2A	chr5:151279426:T:C	Tcruzi	NK	-0.0123353895526079	0.0700251459055347	0.426978704329068
GM2A	chr5:151279426:T:C	Tcruzi	CD8T	-0.0602599378049063	0.0695049828657773	0.191481196917036
GM2A	chr5:151279426:T:C	Tcruzi	monocyte	0.270754851458545	0.063235053988089	3.20668917327621e-06
GM2A	chr5:151279426:T:C	Tcruzi	B	0.000491552688251253	0.0678218840391706	0.489009894937624
GM2A	chr5:151279426:T:C	Tcruzi	CD4T	0.00590757481226517	0.0752035180274491	0.468968999871323
GMFB	chr14:54375299:T:C	NI	NK	-0.0475262709678505	0.0635686132824056	0.326090837646335
GMFB	chr14:54375299:T:C	NI	CD8T	-0.0514814394945015	0.0671485735864253	0.325575669392859
GMFB	chr14:54375299:T:C	NI	monocyte	-0.0475596877504765	0.0685450069247717	0.334364006862518
GMFB	chr14:54375299:T:C	NI	B	-0.0262686841984027	0.0551201544828627	0.429151045377449
GMFB	chr14:54375299:T:C	NI	CD4T	-0.0362655821559946	0.0658573950473793	0.3978036828108
GMFB	chr14:54375299:T:C	IAV	NK	-0.037573592300293	0.0543616158382736	0.348818357606753
GMFB	chr14:54375299:T:C	IAV	CD8T	-0.0274223002645403	0.0460601691685356	0.382833323306569
GMFB	chr14:54375299:T:C	IAV	monocyte	-0.03985057170278	0.057383966983393	0.351854142285607
GMFB	chr14:54375299:T:C	IAV	B	-0.00492943709250172	0.0455112629724205	0.541063620211641
GMFB	chr14:54375299:T:C	IAV	CD4T	-0.0236249792380991	0.0546775978459182	0.438905746912657
GMFB	chr14:54375299:T:C	LPS	NK	-0.0402430857308067	0.0578736467405304	0.344958163160677
GMFB	chr14:54375299:T:C	LPS	CD8T	-0.0317543465484792	0.0510077668092245	0.372251116193562
GMFB	chr14:54375299:T:C	LPS	monocyte	-0.0553868417944547	0.0714208671686608	0.312642810047443
GMFB	chr14:54375299:T:C	LPS	B	-0.0136310997255249	0.0507731989596887	0.489732995122237
GMFB	chr14:54375299:T:C	LPS	CD4T	-0.0381956351390604	0.0630867976278037	0.382699536007953
GMFB	chr14:54375299:T:C	Tcruzi	NK	-0.0460368606141968	0.063411644427741	0.333859839501819
GMFB	chr14:54375299:T:C	Tcruzi	CD8T	-0.0453489072225684	0.0614213923005314	0.336083751713019
GMFB	chr14:54375299:T:C	Tcruzi	monocyte	-0.043658971578268	0.0648095467166197	0.356288134705273
GMFB	chr14:54375299:T:C	Tcruzi	B	-0.018775714826046	0.050283376197334	0.460278282304909
GMFB	chr14:54375299:T:C	Tcruzi	CD4T	-0.0327904901784202	0.0615648190387932	0.408288599512541
GMFB	chr14:54377393:A:G	NI	NK	0.0152427141232858	0.047034658180124	0.558835396879725
GMFB	chr14:54377393:A:G	NI	CD8T	0.000337069774885213	0.0467597564625767	0.649212282713413
GMFB	chr14:54377393:A:G	NI	monocyte	0.0184610963038103	0.05817577164914	0.52598072537483
GMFB	chr14:54377393:A:G	NI	B	-0.0064373818968205	0.0461477383233642	0.62062865856019
GMFB	chr14:54377393:A:G	NI	CD4T	0.00199482951561615	0.0559447290870855	0.636413350865179
GMFB	chr14:54377393:A:G	IAV	NK	0.0153121962547949	0.0451358951410698	0.552907521890323
GMFB	chr14:54377393:A:G	IAV	CD8T	0.00366419696216017	0.0366341768671161	0.623533066456383
GMFB	chr14:54377393:A:G	IAV	monocyte	-0.00341802568399827	0.0452047736679667	0.64559921384881
GMFB	chr14:54377393:A:G	IAV	B	-0.0155868029233574	0.0465322690752747	0.559861786426973
GMFB	chr14:54377393:A:G	IAV	CD4T	0.00511204368813011	0.0478310727016751	0.626096842367664
GMFB	chr14:54377393:A:G	LPS	NK	0.0147331972982962	0.0468280866700425	0.555777572344397
GMFB	chr14:54377393:A:G	LPS	CD8T	0.00667036689152643	0.041170130826363	0.602058117043337
GMFB	chr14:54377393:A:G	LPS	monocyte	0.00930774808358437	0.0519343360445939	0.588958571593058
GMFB	chr14:54377393:A:G	LPS	B	-0.00609167672262412	0.04506490557177	0.617304494611108
GMFB	chr14:54377393:A:G	LPS	CD4T	0.00790990306482321	0.0527443915150593	0.608484460239153
GMFB	chr14:54377393:A:G	Tcruzi	NK	0.0162711474873328	0.0489407392218447	0.553991561872203
GMFB	chr14:54377393:A:G	Tcruzi	CD8T	0.0127955956388314	0.0475190616118364	0.576659209134206
GMFB	chr14:54377393:A:G	Tcruzi	monocyte	0.0066071945391443	0.050649339080062	0.6112075624746
GMFB	chr14:54377393:A:G	Tcruzi	B	-0.00494569620736259	0.0435445368348146	0.625924670038976
GMFB	chr14:54377393:A:G	Tcruzi	CD4T	-0.0017016162012384	0.0530355508595942	0.654960885174992
GMFB	chr14:54382676:G:A	NI	NK	-0.0171509855218227	0.0262672389308125	0.432064694619322
GMFB	chr14:54382676:G:A	NI	CD8T	-0.023642242641416	0.0306516354614852	0.395262601097847
GMFB	chr14:54382676:G:A	NI	monocyte	-0.0185938541308263	0.030830349643402	0.42334398799523
GMFB	chr14:54382676:G:A	NI	B	-0.0269559962139141	0.0341408207353172	0.381191997086001
GMFB	chr14:54382676:G:A	NI	CD4T	-0.0209568206580966	0.0324318050458858	0.428317566690854
GMFB	chr14:54382676:G:A	IAV	NK	-0.0109070993784474	0.022111421213256	0.482487050532933
GMFB	chr14:54382676:G:A	IAV	CD8T	-0.0117252992856425	0.0209956486243525	0.461101545228922
GMFB	chr14:54382676:G:A	IAV	monocyte	-0.0153120943372961	0.0254061464795624	0.452535486616379
GMFB	chr14:54382676:G:A	IAV	B	-0.0150147678293599	0.0234738828664421	0.437078415139663
GMFB	chr14:54382676:G:A	IAV	CD4T	-0.0186014993505839	0.0277773251401386	0.431364191023853
GMFB	chr14:54382676:G:A	LPS	NK	-0.0139763568825521	0.0244538654181405	0.452450092255686
GMFB	chr14:54382676:G:A	LPS	CD8T	-0.0188938384576249	0.0258650620527488	0.401409098898553
GMFB	chr14:54382676:G:A	LPS	monocyte	-0.0174533663696695	0.0288848679048472	0.439187099322857
GMFB	chr14:54382676:G:A	LPS	B	-0.0220374719054431	0.0291692588684657	0.393008351202979
GMFB	chr14:54382676:G:A	LPS	CD4T	-0.0203616968543629	0.0299896604690174	0.423172307487932
GMFB	chr14:54382676:G:A	Tcruzi	NK	-0.0146894934514197	0.0254771803208287	0.455609276929738
GMFB	chr14:54382676:G:A	Tcruzi	CD8T	-0.0233454426973232	0.0300217389871575	0.390646193141768
GMFB	chr14:54382676:G:A	Tcruzi	monocyte	-0.0122887538077796	0.0275779213049398	0.492538041634348
GMFB	chr14:54382676:G:A	Tcruzi	B	-0.0185494989833262	0.0269516408623361	0.418992164174058
GMFB	chr14:54382676:G:A	Tcruzi	CD4T	-0.0192049863882955	0.029943372843728	0.439285962489463
GMFB	chr14:54389494:T:C	NI	NK	-0.0242886126200488	0.0612781921118111	0.494633190954785
GMFB	chr14:54389494:T:C	NI	CD8T	-0.032915869637772	0.072284124833763	0.474530967811283
GMFB	chr14:54389494:T:C	NI	monocyte	-0.0278578296518273	0.0776097699927154	0.484634421525585
GMFB	chr14:54389494:T:C	NI	B	-0.0325892095255258	0.0713015163096144	0.472070147067705
GMFB	chr14:54389494:T:C	NI	CD4T	-0.0362725780014097	0.0856186977251761	0.478242617024766
GMFB	chr14:54389494:T:C	IAV	NK	-0.0146281626141479	0.0530908866288514	0.532315308783412
GMFB	chr14:54389494:T:C	IAV	CD8T	-0.0184682673200012	0.0513734921236397	0.505640698289219
GMFB	chr14:54389494:T:C	IAV	monocyte	-0.0145268952703235	0.0600613293189141	0.546548638564179
GMFB	chr14:54389494:T:C	IAV	B	-0.016994615905305	0.0543093395375298	0.521290185241177
GMFB	chr14:54389494:T:C	IAV	CD4T	-0.0247774513330492	0.0692939236591233	0.507152484315202
GMFB	chr14:54389494:T:C	LPS	NK	-0.021477792609509	0.0597579955417174	0.502015413263364
GMFB	chr14:54389494:T:C	LPS	CD8T	-0.0293161725004147	0.0636282860310668	0.466691892002625
GMFB	chr14:54389494:T:C	LPS	monocyte	-0.0128064422677769	0.0709439150203893	0.551623845667942
GMFB	chr14:54389494:T:C	LPS	B	-0.0291283933405153	0.0676494889041188	0.477929263622857
GMFB	chr14:54389494:T:C	LPS	CD4T	-0.0333610164693013	0.0794911198592443	0.482837141642999
GMFB	chr14:54389494:T:C	Tcruzi	NK	-0.030733026025882	0.0679626384653014	0.47157771867782
GMFB	chr14:54389494:T:C	Tcruzi	CD8T	-0.0289698540702139	0.0675938329463696	0.482414465914919
GMFB	chr14:54389494:T:C	Tcruzi	monocyte	-0.021989402583753	0.0725188767853237	0.522802165466196
GMFB	chr14:54389494:T:C	Tcruzi	B	-0.0237146910776736	0.0623941905131558	0.498275436145092
GMFB	chr14:54389494:T:C	Tcruzi	CD4T	-0.034931131197225	0.0812110772256914	0.482486120962693
GMFB	chr14:54402982:G:A	NI	NK	0.0154416532542782	0.0521227965364653	0.478976933208681
GMFB	chr14:54402982:G:A	NI	CD8T	0.0430472060598736	0.0644353290801438	0.357943592565525
GMFB	chr14:54402982:G:A	NI	monocyte	0.0555700037813369	0.0762787707525439	0.31662182258349
GMFB	chr14:54402982:G:A	NI	B	0.0125400224735662	0.0556919490267573	0.500841794699981
GMFB	chr14:54402982:G:A	NI	CD4T	0.0615337668014634	0.0824210882333473	0.325523416318453
GMFB	chr14:54402982:G:A	IAV	NK	0.00736061503046394	0.0491114039192312	0.520307646718414
GMFB	chr14:54402982:G:A	IAV	CD8T	0.0301871827086071	0.0505231700863456	0.378243306656954
GMFB	chr14:54402982:G:A	IAV	monocyte	0.0420006259536611	0.0614272530964833	0.350631689040551
GMFB	chr14:54402982:G:A	IAV	B	0.0224118933263502	0.0501053019622879	0.433524708782261
GMFB	chr14:54402982:G:A	IAV	CD4T	0.0512718384424354	0.0697043383616985	0.334445486695812
GMFB	chr14:54402982:G:A	LPS	NK	0.0128992127289091	0.0524512372127218	0.488996963797903
GMFB	chr14:54402982:G:A	LPS	CD8T	0.0331248911757554	0.0547401193570478	0.374986949479826
GMFB	chr14:54402982:G:A	LPS	monocyte	0.0541717788955805	0.0743227764526482	0.326325256079037
GMFB	chr14:54402982:G:A	LPS	B	0.0110041381473565	0.0545251601164476	0.504624276513658
GMFB	chr14:54402982:G:A	LPS	CD4T	0.0538792325995267	0.0742924269384647	0.336845119288233
GMFB	chr14:54402982:G:A	Tcruzi	NK	0.0101982437143164	0.0543949503608544	0.507648975423984
GMFB	chr14:54402982:G:A	Tcruzi	CD8T	0.0407602585339535	0.0615862839424208	0.358534105389506
GMFB	chr14:54402982:G:A	Tcruzi	monocyte	0.0532063515461698	0.0734977863013894	0.332975325471405
GMFB	chr14:54402982:G:A	Tcruzi	B	0.0222044051450129	0.0542425459732917	0.443815727543864
GMFB	chr14:54402982:G:A	Tcruzi	CD4T	0.0693546127333727	0.0861994238339356	0.305916580978428
GMFB	chr14:54421779:T:C	NI	NK	0.00060052764016042	0.0588398384066173	0.633870571981903
GMFB	chr14:54421779:T:C	NI	CD8T	0.000112467782215849	0.0676392535006412	0.630252630529435
GMFB	chr14:54421779:T:C	NI	monocyte	-0.0175631024807935	0.0784788173329364	0.539066661614197
GMFB	chr14:54421779:T:C	NI	B	-0.0145514819266322	0.0659533554497016	0.564645199790199
GMFB	chr14:54421779:T:C	NI	CD4T	-0.00794905112671301	0.0832214212399795	0.595080883440175
GMFB	chr14:54421779:T:C	IAV	NK	0.00580711620327662	0.0562285192286467	0.608593948850812
GMFB	chr14:54421779:T:C	IAV	CD8T	0.00173588943362833	0.0508303916723263	0.628232179468716
GMFB	chr14:54421779:T:C	IAV	monocyte	-0.0221671661568398	0.0689183830304599	0.529811306943145
GMFB	chr14:54421779:T:C	IAV	B	-0.0187172159305159	0.0604321637769696	0.535598496619104
GMFB	chr14:54421779:T:C	IAV	CD4T	-0.00688538251467311	0.0702140122603853	0.601944060331236
GMFB	chr14:54421779:T:C	LPS	NK	0.00238814338861706	0.0596938035908836	0.622655228289006
GMFB	chr14:54421779:T:C	LPS	CD8T	-0.00102473823818353	0.0581558577238841	0.620482184657341
GMFB	chr14:54421779:T:C	LPS	monocyte	-0.0224912334898886	0.078750221104723	0.529255366699738
GMFB	chr14:54421779:T:C	LPS	B	-0.0184489565288684	0.0674034603630837	0.543350508841121
GMFB	chr14:54421779:T:C	LPS	CD4T	-0.00739328934310278	0.0775148727585192	0.598024084127155
GMFB	chr14:54421779:T:C	Tcruzi	NK	0.00308446777640145	0.0611924430912468	0.622064157595573
GMFB	chr14:54421779:T:C	Tcruzi	CD8T	0.000589987537480421	0.0649751580445922	0.630747408431763
GMFB	chr14:54421779:T:C	Tcruzi	monocyte	-0.0195815336175724	0.076394234109716	0.546826561674761
GMFB	chr14:54421779:T:C	Tcruzi	B	-0.0152748537840452	0.0632542017470624	0.556490073849879
GMFB	chr14:54421779:T:C	Tcruzi	CD4T	-0.0110608064629816	0.0792183978192625	0.589175426332904
GMFB	chr14:54422316:G:A	NI	NK	5.33946181509585e-05	0.0393581274776643	0.667507190379126
GMFB	chr14:54422316:G:A	NI	CD8T	-0.000736342232565266	0.0435776235104334	0.661857791478162
GMFB	chr14:54422316:G:A	NI	monocyte	-0.00909477783100798	0.0515225389793642	0.584287834223832
GMFB	chr14:54422316:G:A	NI	B	0.0119018477710602	0.0460117962752393	0.592755970018878
GMFB	chr14:54422316:G:A	NI	CD4T	-0.00958600962830059	0.0550646689445161	0.607746352368582
GMFB	chr14:54422316:G:A	IAV	NK	0.00356863753594107	0.0371000104704804	0.642572367680761
GMFB	chr14:54422316:G:A	IAV	CD8T	0.00145225264833565	0.033903185973646	0.658112561573226
GMFB	chr14:54422316:G:A	IAV	monocyte	-0.0129899125102258	0.0464567346294206	0.58298413643232
GMFB	chr14:54422316:G:A	IAV	B	0.0132532957756721	0.041939641495597	0.573912143896934
GMFB	chr14:54422316:G:A	IAV	CD4T	-0.00362471212414693	0.0452075455616569	0.644931946259452
GMFB	chr14:54422316:G:A	LPS	NK	0.00745943100316696	0.041781977235904	0.614532721787545
GMFB	chr14:54422316:G:A	LPS	CD8T	-0.00390995838699789	0.0387022807553427	0.635347093581942
GMFB	chr14:54422316:G:A	LPS	monocyte	-0.00799130634325177	0.0493046810464972	0.604620313584208
GMFB	chr14:54422316:G:A	LPS	B	0.0101740087621375	0.0440202819964405	0.595419103302926
GMFB	chr14:54422316:G:A	LPS	CD4T	-0.00366709344145872	0.049452138440081	0.641232567754113
GMFB	chr14:54422316:G:A	Tcruzi	NK	0.00300454109104587	0.0410411582294866	0.647092022135438
GMFB	chr14:54422316:G:A	Tcruzi	CD8T	-0.00554501253872191	0.0428073432396546	0.630549507315271
GMFB	chr14:54422316:G:A	Tcruzi	monocyte	0.00144622886866591	0.0486430232322952	0.657042527831872
GMFB	chr14:54422316:G:A	Tcruzi	B	0.00546692840855642	0.0411546236786757	0.625845420152337
GMFB	chr14:54422316:G:A	Tcruzi	CD4T	-0.00471377917125618	0.0503400219116268	0.639191723711611
GMFB	chr14:54474076:A:G	NI	NK	0.09671983351642	0.065056837375924	0.0624737426375316
GMFB	chr14:54474076:A:G	NI	CD8T	0.106037419523716	0.0655744439833733	0.0522658919651277
GMFB	chr14:54474076:A:G	NI	monocyte	0.250336724720108	0.0755949520706922	0.000210363685446889
GMFB	chr14:54474076:A:G	NI	B	0.124919866909259	0.0678356571686376	0.0300017197331736
GMFB	chr14:54474076:A:G	NI	CD4T	0.147403161638252	0.0755083076740354	0.0240875793922992
GMFB	chr14:54474076:A:G	IAV	NK	0.0683845993774855	0.0612434575321842	0.126054884506474
GMFB	chr14:54474076:A:G	IAV	CD8T	0.0743883518687744	0.0572955108506748	0.0907772962945798
GMFB	chr14:54474076:A:G	IAV	monocyte	0.247526823379386	0.0724185748878863	3.58482568045114e-05
GMFB	chr14:54474076:A:G	IAV	B	0.0751322416111598	0.059860035296481	0.101947485690618
GMFB	chr14:54474076:A:G	IAV	CD4T	0.106744845294247	0.0665879152523571	0.0548921730001177
GMFB	chr14:54474076:A:G	LPS	NK	0.0879158151894726	0.0645826797069583	0.0825172108196512
GMFB	chr14:54474076:A:G	LPS	CD8T	0.084098418481403	0.0603657737550283	0.0795450465209295
GMFB	chr14:54474076:A:G	LPS	monocyte	0.274987653905101	0.0748304155098159	2.8360202433578e-05
GMFB	chr14:54474076:A:G	LPS	B	0.148185968750077	0.0657610631727714	0.00899245471673818
GMFB	chr14:54474076:A:G	LPS	CD4T	0.136044314307918	0.0700311570668431	0.0254310608811901
GMFB	chr14:54474076:A:G	Tcruzi	NK	0.0790662132298827	0.0668279361924957	0.113341353997946
GMFB	chr14:54474076:A:G	Tcruzi	CD8T	0.131431971915929	0.0644126586252108	0.0168363237915288
GMFB	chr14:54474076:A:G	Tcruzi	monocyte	0.195707705392546	0.0697710277466432	0.00333874607933211
GMFB	chr14:54474076:A:G	Tcruzi	B	0.133494810299844	0.0660155678657067	0.0175719245136529
GMFB	chr14:54474076:A:G	Tcruzi	CD4T	0.134298559125542	0.0716531464206962	0.0296145218012153
GMFB	chr14:54497843:C:G	NI	NK	-0.0195073621803176	0.0408327876602066	0.458064307168645
GMFB	chr14:54497843:C:G	NI	CD8T	-0.0302538418629705	0.0475181100217731	0.406040239943062
GMFB	chr14:54497843:C:G	NI	monocyte	-0.0413618628600746	0.0583124418681801	0.352366049568127
GMFB	chr14:54497843:C:G	NI	B	-0.020366157845843	0.0436055765291645	0.462230608204816
GMFB	chr14:54497843:C:G	NI	CD4T	-0.0591560020150185	0.0716571135623106	0.323047759460516
GMFB	chr14:54497843:C:G	IAV	NK	-0.0159235404045769	0.0374102752383726	0.474024754215884
GMFB	chr14:54497843:C:G	IAV	CD8T	-0.0126870412548217	0.0339766008589738	0.48620858798792
GMFB	chr14:54497843:C:G	IAV	monocyte	-0.0161411551486403	0.0403652823120717	0.482210900746139
GMFB	chr14:54497843:C:G	IAV	B	-0.0122340994475686	0.0361799426657329	0.501771174028271
GMFB	chr14:54497843:C:G	IAV	CD4T	-0.0299947233922492	0.0481679138207578	0.41057339150709
GMFB	chr14:54497843:C:G	LPS	NK	-0.0165161039098848	0.03990498273696	0.473357871414088
GMFB	chr14:54497843:C:G	LPS	CD8T	-0.0198715756185802	0.0391350677785445	0.441971516041601
GMFB	chr14:54497843:C:G	LPS	monocyte	-0.0276710911764209	0.0498535023400045	0.424684988826658
GMFB	chr14:54497843:C:G	LPS	B	-0.0191827077354813	0.0421629519479631	0.462811791182149
GMFB	chr14:54497843:C:G	LPS	CD4T	-0.0401832051032328	0.0564018216110863	0.377812893143109
GMFB	chr14:54497843:C:G	Tcruzi	NK	-0.0233727594289999	0.0436431228409745	0.436804444106298
GMFB	chr14:54497843:C:G	Tcruzi	CD8T	-0.0291480966926974	0.0456229835706035	0.403241470587632
GMFB	chr14:54497843:C:G	Tcruzi	monocyte	-0.0342661963482621	0.0531736775993891	0.398177522452451
GMFB	chr14:54497843:C:G	Tcruzi	B	-0.0236628601058896	0.0433579460262156	0.434166921846089
GMFB	chr14:54497843:C:G	Tcruzi	CD4T	-0.0482187907817669	0.0624336546617585	0.356841609792731
GMFB	chr14:54558385:G:A	NI	NK	0.00625552075172332	0.0477896190837949	0.61899866503612
GMFB	chr14:54558385:G:A	NI	CD8T	0.0030896360724373	0.0540610668616248	0.639991243559028
GMFB	chr14:54558385:G:A	NI	monocyte	0.0049337543483195	0.0627883349641159	0.604759966720558
GMFB	chr14:54558385:G:A	NI	B	0.00205278431008494	0.051328697756766	0.64395260946972
GMFB	chr14:54558385:G:A	NI	CD4T	-0.00190810482745703	0.0666369205950533	0.639852021445978
GMFB	chr14:54558385:G:A	IAV	NK	0.0026951425089205	0.0434731685714528	0.637913063552242
GMFB	chr14:54558385:G:A	IAV	CD8T	0.0019282697137658	0.0403974168472214	0.642216317385437
GMFB	chr14:54558385:G:A	IAV	monocyte	0.00395177501235641	0.0507406443436674	0.632726744618697
GMFB	chr14:54558385:G:A	IAV	B	0.00386442285051666	0.0441371735772669	0.630970336628345
GMFB	chr14:54558385:G:A	IAV	CD4T	-0.00174954336623541	0.0560949648638153	0.648155015706864
GMFB	chr14:54558385:G:A	LPS	NK	0.003684154560723	0.0475079295268638	0.62861375278138
GMFB	chr14:54558385:G:A	LPS	CD8T	0.00580167951265385	0.0475050449547226	0.616953068741411
GMFB	chr14:54558385:G:A	LPS	monocyte	0.00313787761919926	0.0609430905306362	0.625504837440077
GMFB	chr14:54558385:G:A	LPS	B	0.00188626386076483	0.0509196706336669	0.639604703644253
GMFB	chr14:54558385:G:A	LPS	CD4T	-0.00487126292452231	0.0625203432274358	0.630400771943492
GMFB	chr14:54558385:G:A	Tcruzi	NK	0.00342130349901313	0.0484790040842101	0.633812635553275
GMFB	chr14:54558385:G:A	Tcruzi	CD8T	0.00202888954025569	0.0517600511826978	0.642971440637834
GMFB	chr14:54558385:G:A	Tcruzi	monocyte	0.00232316590626121	0.0593940014539528	0.637448075728824
GMFB	chr14:54558385:G:A	Tcruzi	B	0.00612978474159844	0.0497104059316632	0.619321033972409
GMFB	chr14:54558385:G:A	Tcruzi	CD4T	-0.00343965031574511	0.0628586426191352	0.640088737726614
GMFB	chr14:54583371:G:A	NI	NK	0.0118890152011742	0.0496700693181252	0.563036465698328
GMFB	chr14:54583371:G:A	NI	CD8T	0.0228976821138488	0.0598412757087064	0.517761812208154
GMFB	chr14:54583371:G:A	NI	monocyte	0.00988187420676946	0.0630742548363572	0.566281258805059
GMFB	chr14:54583371:G:A	NI	B	0.017793358302938	0.0560936282609445	0.539651714708245
GMFB	chr14:54583371:G:A	NI	CD4T	0.0258182498176601	0.071329455480971	0.515459381649686
GMFB	chr14:54583371:G:A	IAV	NK	0.00882818134184697	0.0455380322848465	0.575646143730651
GMFB	chr14:54583371:G:A	IAV	CD8T	0.0160110855474437	0.0452457892443571	0.526461070894297
GMFB	chr14:54583371:G:A	IAV	monocyte	0.00795465571262953	0.0512068113379439	0.592454382600357
GMFB	chr14:54583371:G:A	IAV	B	0.0141002797476578	0.0475042379214394	0.545950673429376
GMFB	chr14:54583371:G:A	IAV	CD4T	0.0305789993472082	0.0660918948315475	0.489571037570818
GMFB	chr14:54583371:G:A	LPS	NK	0.0126016078303078	0.0501489130333625	0.554141983306385
GMFB	chr14:54583371:G:A	LPS	CD8T	0.0192644232301483	0.0517928907385177	0.515874933166309
GMFB	chr14:54583371:G:A	LPS	monocyte	0.00106222391031791	0.061280476704017	0.616903904750443
GMFB	chr14:54583371:G:A	LPS	B	0.0163464159874901	0.0546009895232121	0.54019348090901
GMFB	chr14:54583371:G:A	LPS	CD4T	0.0359077341860616	0.074915035008999	0.47825037472978
GMFB	chr14:54583371:G:A	Tcruzi	NK	0.0161531344427544	0.0528949991020885	0.541386920410988
GMFB	chr14:54583371:G:A	Tcruzi	CD8T	0.0180173079708342	0.0552721692017709	0.533704089259566
GMFB	chr14:54583371:G:A	Tcruzi	monocyte	0.00974824139056987	0.0600432200859814	0.584485381614427
GMFB	chr14:54583371:G:A	Tcruzi	B	0.0166660090388675	0.0530881650589012	0.538772002291247
GMFB	chr14:54583371:G:A	Tcruzi	CD4T	0.0285636190886019	0.0692265235107239	0.506207478959932
GMFB	chr14:54588927:A:G	NI	NK	0.0602998819318072	0.039447093065668	0.0609317200368837
GMFB	chr14:54588927:A:G	NI	CD8T	0.0562549169695558	0.0389338403482472	0.0795809316029918
GMFB	chr14:54588927:A:G	NI	monocyte	0.0800315158709358	0.0454285639024866	0.0415939127508481
GMFB	chr14:54588927:A:G	NI	B	0.0469297110735751	0.0397967963912287	0.119536992951444
GMFB	chr14:54588927:A:G	NI	CD4T	0.0741414977658125	0.0461947553002122	0.0579715622870741
GMFB	chr14:54588927:A:G	IAV	NK	0.0556155072436388	0.037117311256037	0.0641163535922334
GMFB	chr14:54588927:A:G	IAV	CD8T	0.0618910327116987	0.0378548338817588	0.0424055322856275
GMFB	chr14:54588927:A:G	IAV	monocyte	0.0677177982098555	0.03920071488502	0.0442015338849841
GMFB	chr14:54588927:A:G	IAV	B	0.0204127586307672	0.0355530361431539	0.274572622878672
GMFB	chr14:54588927:A:G	IAV	CD4T	0.0668768329161594	0.040837490922938	0.0541761313689304
GMFB	chr14:54588927:A:G	LPS	NK	0.0640513857911027	0.0400515852668163	0.0520155052599494
GMFB	chr14:54588927:A:G	LPS	CD8T	0.0571048126796098	0.0362071454587612	0.0583632573110114
GMFB	chr14:54588927:A:G	LPS	monocyte	0.0802549733467125	0.0441338697363854	0.0376251259928232
GMFB	chr14:54588927:A:G	LPS	B	0.043973581880348	0.0377718575407929	0.124115016985897
GMFB	chr14:54588927:A:G	LPS	CD4T	0.0661094666085998	0.0424783494200638	0.0653542338254746
GMFB	chr14:54588927:A:G	Tcruzi	NK	0.0666023064968593	0.0419252711095431	0.0521020534568093
GMFB	chr14:54588927:A:G	Tcruzi	CD8T	0.0577739362537853	0.0377530843249293	0.0675008586444087
GMFB	chr14:54588927:A:G	Tcruzi	monocyte	0.0864860320823652	0.0464129158142303	0.0333889180516869
GMFB	chr14:54588927:A:G	Tcruzi	B	0.034966178503706	0.0375069536988901	0.175534083688584
GMFB	chr14:54588927:A:G	Tcruzi	CD4T	0.0665352259067845	0.0432881531923519	0.0675514212106732
GMFG	chr19:39248530:C:T	NI	NK	0.0145594288480535	0.062424386338159	0.545705218448349
GMFG	chr19:39248530:C:T	NI	CD8T	0.00061801702224177	0.0639274315583115	0.61158111740322
GMFG	chr19:39248530:C:T	NI	monocyte	-0.0647962497135188	0.0982476956923849	0.351402521379765
GMFG	chr19:39248530:C:T	NI	B	-0.00218423088542711	0.062942458454198	0.596030690806432
GMFG	chr19:39248530:C:T	NI	CD4T	0.00194646895635938	0.0773683162557863	0.602542203976688
GMFG	chr19:39248530:C:T	IAV	NK	0.00523790084490531	0.05424524049551	0.588238687906595
GMFG	chr19:39248530:C:T	IAV	CD8T	0.00403003099740716	0.0503651778313008	0.592930869086779
GMFG	chr19:39248530:C:T	IAV	monocyte	-0.0465414843405167	0.0771023937042006	0.395341613341655
GMFG	chr19:39248530:C:T	IAV	B	0.00382622355504749	0.0559224083415234	0.600006937151863
GMFG	chr19:39248530:C:T	IAV	CD4T	-0.00547695513843906	0.0657306953012267	0.583946604721987
GMFG	chr19:39248530:C:T	LPS	NK	0.00509120486570371	0.0588453350580451	0.587620754166944
GMFG	chr19:39248530:C:T	LPS	CD8T	-0.00172109978625946	0.0558462472697941	0.596242520093826
GMFG	chr19:39248530:C:T	LPS	monocyte	-0.0630780747827569	0.0973294235970212	0.365479275258676
GMFG	chr19:39248530:C:T	LPS	B	0.00443115335635239	0.0636413987117648	0.596053999805748
GMFG	chr19:39248530:C:T	LPS	CD4T	0.00289114831205386	0.0721325998127437	0.60217185879053
GMFG	chr19:39248530:C:T	Tcruzi	NK	0.00981433836180142	0.0622393674706807	0.568635593446086
GMFG	chr19:39248530:C:T	Tcruzi	CD8T	-0.00485585710934634	0.0618221734571171	0.584912858998415
GMFG	chr19:39248530:C:T	Tcruzi	monocyte	-0.0625747061175257	0.095915759489441	0.371047910529338
GMFG	chr19:39248530:C:T	Tcruzi	B	-0.00506343654577529	0.0596767177653489	0.579382359576352
GMFG	chr19:39248530:C:T	Tcruzi	CD4T	-0.000175396262124439	0.0728186408251426	0.606146053427908
GMFG	chr19:39267896:C:T	NI	NK	0.0143366102946149	0.0557158148779548	0.568893925202459
GMFG	chr19:39267896:C:T	NI	CD8T	-0.00131578377958701	0.0572542561620621	0.641734773607151
GMFG	chr19:39267896:C:T	NI	monocyte	-0.00468633477660306	0.0651131315467371	0.601737160524144
GMFG	chr19:39267896:C:T	NI	B	0.00824182088723877	0.0564797941522123	0.603114332234387
GMFG	chr19:39267896:C:T	NI	CD4T	-0.00669378747543326	0.0701169167637219	0.611764265758955
GMFG	chr19:39267896:C:T	IAV	NK	0.0183767380740263	0.0560189378935782	0.543793134267091
GMFG	chr19:39267896:C:T	IAV	CD8T	0.00749547917415779	0.0455314868213503	0.598029935964584
GMFG	chr19:39267896:C:T	IAV	monocyte	0.00570760904867829	0.0538661559846574	0.614095358578379
GMFG	chr19:39267896:C:T	IAV	B	0.00964795122854494	0.0504441438310947	0.589676761115357
GMFG	chr19:39267896:C:T	IAV	CD4T	-0.00413609308388438	0.0592077099942222	0.627473125214795
GMFG	chr19:39267896:C:T	LPS	NK	0.0146921446418264	0.0561075689550227	0.562036452899789
GMFG	chr19:39267896:C:T	LPS	CD8T	0.00383862857947217	0.0498866915493915	0.617634367013844
GMFG	chr19:39267896:C:T	LPS	monocyte	0.0144349922465055	0.0675216578301982	0.566179838527798
GMFG	chr19:39267896:C:T	LPS	B	0.00651096912566447	0.0555896447129334	0.605516473579734
GMFG	chr19:39267896:C:T	LPS	CD4T	-0.00304128761275721	0.0644451234286871	0.629276198878249
GMFG	chr19:39267896:C:T	Tcruzi	NK	0.0146534788843952	0.0578065787064168	0.568521606727121
GMFG	chr19:39267896:C:T	Tcruzi	CD8T	0.00328603296749031	0.0550592154181857	0.626636806015714
GMFG	chr19:39267896:C:T	Tcruzi	monocyte	-0.00609029024691025	0.0634495039174164	0.614979701973454
GMFG	chr19:39267896:C:T	Tcruzi	B	0.00620662436393415	0.052999484646448	0.609451103083026
GMFG	chr19:39267896:C:T	Tcruzi	CD4T	-0.00667580589761862	0.0662331402380465	0.617154225288411
GMFG	chr19:39272804:G:A	NI	NK	0.0577177019900322	0.081259097271927	0.280944056812518
GMFG	chr19:39272804:G:A	NI	CD8T	0.0992753838151548	0.0982341372235616	0.194658797057327
GMFG	chr19:39272804:G:A	NI	monocyte	0.156123534310148	0.142941805161806	0.143341096221685
GMFG	chr19:39272804:G:A	NI	B	0.055141584385418	0.0855859397464079	0.303891239094115
GMFG	chr19:39272804:G:A	NI	CD4T	0.124263163120805	0.118219197715319	0.184010979273233
GMFG	chr19:39272804:G:A	IAV	NK	0.0480568354973885	0.0736615423922404	0.298511787301382
GMFG	chr19:39272804:G:A	IAV	CD8T	0.0603126411381888	0.0724172427970997	0.241117315152436
GMFG	chr19:39272804:G:A	IAV	monocyte	0.0836642452186325	0.0941523141634879	0.225515113812197
GMFG	chr19:39272804:G:A	IAV	B	0.0411747482451377	0.0744372765883344	0.330463516838988
GMFG	chr19:39272804:G:A	IAV	CD4T	0.10880252883058	0.103174027477189	0.183683601280236
GMFG	chr19:39272804:G:A	LPS	NK	0.0533609929269541	0.0801142530587429	0.292057493587303
GMFG	chr19:39272804:G:A	LPS	CD8T	0.0759959955111382	0.0823265872057184	0.216238952934846
GMFG	chr19:39272804:G:A	LPS	monocyte	0.108674675821942	0.114114727071111	0.203276108286454
GMFG	chr19:39272804:G:A	LPS	B	0.0491413361013983	0.0839102263938932	0.319380376259258
GMFG	chr19:39272804:G:A	LPS	CD4T	0.129975925261065	0.117907292314986	0.169953276687587
GMFG	chr19:39272804:G:A	Tcruzi	NK	0.0629516756098615	0.0848988203709233	0.270179397951759
GMFG	chr19:39272804:G:A	Tcruzi	CD8T	0.100518353259687	0.0975162369554153	0.186857430826266
GMFG	chr19:39272804:G:A	Tcruzi	monocyte	0.115047177219142	0.116175232727799	0.19434633101345
GMFG	chr19:39272804:G:A	Tcruzi	B	0.0595620479263386	0.0825499019475435	0.279265174381926
GMFG	chr19:39272804:G:A	Tcruzi	CD4T	0.120235022154207	0.112951638507175	0.182459682038512
GMFG	chr19:39340293:G:A	NI	NK	0.176956732315712	0.0816632524852298	0.013647119930137
GMFG	chr19:39340293:G:A	NI	CD8T	0.247423339286149	0.0813637593408419	0.00166766141795508
GMFG	chr19:39340293:G:A	NI	monocyte	0.041325059823798	0.0870818777026793	0.312366767826169
GMFG	chr19:39340293:G:A	NI	B	0.122630576336579	0.0847871610989507	0.0731997504212978
GMFG	chr19:39340293:G:A	NI	CD4T	0.421907707679347	0.100295812624427	2.51409092833886e-06
GMFG	chr19:39340293:G:A	IAV	NK	0.185072016955631	0.0772648641640733	0.00592564642133814
GMFG	chr19:39340293:G:A	IAV	CD8T	0.166850539064402	0.0732358349210704	0.0112145411488182
GMFG	chr19:39340293:G:A	IAV	monocyte	0.0219685350618353	0.0800239812781821	0.382851454767062
GMFG	chr19:39340293:G:A	IAV	B	0.15489313846043	0.0807355187377571	0.022046556435174
GMFG	chr19:39340293:G:A	IAV	CD4T	0.348644351043326	0.0867194273924305	8.00153926957061e-06
GMFG	chr19:39340293:G:A	LPS	NK	0.204488398968003	0.083570782518279	0.00525991925413841
GMFG	chr19:39340293:G:A	LPS	CD8T	0.21700906707258	0.0757159192026196	0.00223801184279011
GMFG	chr19:39340293:G:A	LPS	monocyte	0.0339946036997073	0.0861140795157567	0.342037695690476
GMFG	chr19:39340293:G:A	LPS	B	0.179056948409793	0.0858779075243564	0.0151312095384318
GMFG	chr19:39340293:G:A	LPS	CD4T	0.424029318771912	0.0971037640427083	1.31349125731443e-06
GMFG	chr19:39340293:G:A	Tcruzi	NK	0.184998688330662	0.0871890040480628	0.0150159742789197
GMFG	chr19:39340293:G:A	Tcruzi	CD8T	0.232871606034263	0.0798502116303903	0.00260789903927051
GMFG	chr19:39340293:G:A	Tcruzi	monocyte	0.0533360438213395	0.0881196788080785	0.268540827172346
GMFG	chr19:39340293:G:A	Tcruzi	B	0.0959264442784859	0.0821845212327235	0.118812801467902
GMFG	chr19:39340293:G:A	Tcruzi	CD4T	0.372201150985667	0.0917445252618849	1.40091153235313e-05
GMFG	chr19:39351756:G:A	NI	NK	0.316671511402623	0.141407486324982	0.0108496840529877
GMFG	chr19:39351756:G:A	NI	CD8T	0.469761438207438	0.151555846421225	0.000355619750728214
GMFG	chr19:39351756:G:A	NI	monocyte	0.319908237968275	0.157808204104064	0.0206205634546064
GMFG	chr19:39351756:G:A	NI	B	0.379997277951759	0.151397338054478	0.00372893047134626
GMFG	chr19:39351756:G:A	NI	CD4T	0.513961607330275	0.165614548237269	0.000437150278740259
GMFG	chr19:39351756:G:A	IAV	NK	0.334201599272309	0.137806197174619	0.00426892683338615
GMFG	chr19:39351756:G:A	IAV	CD8T	0.349568621675715	0.132375169278885	0.00149065138047664
GMFG	chr19:39351756:G:A	IAV	monocyte	0.240793857488445	0.156092092919773	0.0522175761886823
GMFG	chr19:39351756:G:A	IAV	B	0.301806453340135	0.142101619185972	0.0122442950848803
GMFG	chr19:39351756:G:A	IAV	CD4T	0.471283379284073	0.148666476596788	0.000341839260351816
GMFG	chr19:39351756:G:A	LPS	NK	0.367524044038794	0.143630421025159	0.00299740326938626
GMFG	chr19:39351756:G:A	LPS	CD8T	0.388943997520987	0.132069432762084	0.000934996529105938
GMFG	chr19:39351756:G:A	LPS	monocyte	0.201722943646676	0.176546782410854	0.123055900441816
GMFG	chr19:39351756:G:A	LPS	B	0.36425652499452	0.147762206080953	0.00502337894475318
GMFG	chr19:39351756:G:A	LPS	CD4T	0.485584474191344	0.153728176479588	0.000458216489128447
GMFG	chr19:39351756:G:A	Tcruzi	NK	0.359474504133605	0.146240475487673	0.00477606304688749
GMFG	chr19:39351756:G:A	Tcruzi	CD8T	0.44826608894424	0.143996737877021	0.000402125842156918
GMFG	chr19:39351756:G:A	Tcruzi	monocyte	0.305801239130663	0.157746584137209	0.0245225742988964
GMFG	chr19:39351756:G:A	Tcruzi	B	0.348956589061702	0.142670671775582	0.00507017527066244
GMFG	chr19:39351756:G:A	Tcruzi	CD4T	0.516924770859225	0.163342047281142	0.000289288218762211
GMFG	chr19:39356674:T:C	NI	NK	0.0163507116560886	0.0624925430564671	0.541407433493322
GMFG	chr19:39356674:T:C	NI	CD8T	0.00837509758811573	0.0672167550795817	0.584278893297127
GMFG	chr19:39356674:T:C	NI	monocyte	0.0416531920017941	0.0892400796041836	0.44235388273223
GMFG	chr19:39356674:T:C	NI	B	0.00768079276161247	0.0647425853003474	0.584537256119375
GMFG	chr19:39356674:T:C	NI	CD4T	-0.00891811465065952	0.0834303295771776	0.590261733866565
GMFG	chr19:39356674:T:C	IAV	NK	0.0156041871898564	0.057905735497668	0.538418758519868
GMFG	chr19:39356674:T:C	IAV	CD8T	0.00832170393723709	0.0515286029969448	0.572821044250639
GMFG	chr19:39356674:T:C	IAV	monocyte	0.0431495589015334	0.0832976511828746	0.437250980573887
GMFG	chr19:39356674:T:C	IAV	B	0.00756698240985054	0.0561633983813484	0.579491391449203
GMFG	chr19:39356674:T:C	IAV	CD4T	-0.00199594775377068	0.0690914125753563	0.620804022248581
GMFG	chr19:39356674:T:C	LPS	NK	0.0185124637969376	0.0637299366604449	0.527506693875128
GMFG	chr19:39356674:T:C	LPS	CD8T	0.00962142446506112	0.0586976694620181	0.568174467304998
GMFG	chr19:39356674:T:C	LPS	monocyte	0.0415932705342621	0.0872735056787322	0.448407255391872
GMFG	chr19:39356674:T:C	LPS	B	0.0088380662483968	0.0643519122643073	0.574501276848893
GMFG	chr19:39356674:T:C	LPS	CD4T	-0.00614354905186445	0.076844467159727	0.602495102530455
GMFG	chr19:39356674:T:C	Tcruzi	NK	0.0168581693417996	0.0643599271916839	0.539590153176931
GMFG	chr19:39356674:T:C	Tcruzi	CD8T	0.00939749705230783	0.0647509020058439	0.576931429398966
GMFG	chr19:39356674:T:C	Tcruzi	monocyte	0.0434406819633373	0.0881758366476231	0.449226821145029
GMFG	chr19:39356674:T:C	Tcruzi	B	0.00600962852710149	0.0609192804078941	0.588345063986821
GMFG	chr19:39356674:T:C	Tcruzi	CD4T	-0.00560001802659623	0.077519344926144	0.60688693421847
GMFG	chr19:39384913:A:C	NI	NK	-0.0067593802367458	0.0728220499250738	0.492847629111817
GMFG	chr19:39384913:A:C	NI	CD8T	0.00661961345946862	0.078099165033181	0.523446417089905
GMFG	chr19:39384913:A:C	NI	monocyte	-0.137710744591639	0.108396430810441	0.125817252174257
GMFG	chr19:39384913:A:C	NI	B	-0.0228804457486924	0.0786491794816694	0.423385580771097
GMFG	chr19:39384913:A:C	NI	CD4T	-0.00125541480567663	0.0903651367677165	0.521178561858238
GMFG	chr19:39384913:A:C	IAV	NK	-0.0148864776197986	0.0677843748917823	0.447778648398597
GMFG	chr19:39384913:A:C	IAV	CD8T	-0.00288759949028886	0.0630752732546352	0.508778385545297
GMFG	chr19:39384913:A:C	IAV	monocyte	-0.135921897832272	0.10357352919459	0.116847572645798
GMFG	chr19:39384913:A:C	IAV	B	-0.0166526436996452	0.0703333739380432	0.438938667986166
GMFG	chr19:39384913:A:C	IAV	CD4T	-0.0114780934089827	0.0775591242482331	0.474566620101342
GMFG	chr19:39384913:A:C	LPS	NK	-0.013341897099973	0.0729561127241343	0.45867617165939
GMFG	chr19:39384913:A:C	LPS	CD8T	-0.00152589151110462	0.0687795762516315	0.515219805857545
GMFG	chr19:39384913:A:C	LPS	monocyte	-0.202606526460119	0.137463500757863	0.0796571936901288
GMFG	chr19:39384913:A:C	LPS	B	-0.0101128202461858	0.0778167777433551	0.474117765310182
GMFG	chr19:39384913:A:C	LPS	CD4T	-0.0124701791060326	0.0834343048869039	0.473431704803296
GMFG	chr19:39384913:A:C	Tcruzi	NK	-0.0237523059331799	0.0769853630383849	0.419209239351997
GMFG	chr19:39384913:A:C	Tcruzi	CD8T	-0.0164857125979533	0.0742469884470315	0.450695029658908
GMFG	chr19:39384913:A:C	Tcruzi	monocyte	-0.167887057634957	0.124032420672785	0.109714601261165
GMFG	chr19:39384913:A:C	Tcruzi	B	-0.00324056647692365	0.0750011387617855	0.504169170911063
GMFG	chr19:39384913:A:C	Tcruzi	CD4T	-0.0123360702949394	0.0852169753582084	0.477426443127823
GMFG	chr19:39417574:C:T	NI	NK	-0.00138461976698545	0.0542915012168794	0.618678596401673
GMFG	chr19:39417574:C:T	NI	CD8T	-0.010194940014007	0.0615772818245836	0.577937031071198
GMFG	chr19:39417574:C:T	NI	monocyte	0.0527628720666548	0.0910921008318307	0.394952395723248
GMFG	chr19:39417574:C:T	NI	B	0.0106352484263305	0.0604745865098604	0.572915159749938
GMFG	chr19:39417574:C:T	NI	CD4T	-0.0102485249179368	0.073883757161262	0.57816087545659
GMFG	chr19:39417574:C:T	IAV	NK	-0.00530706562249637	0.0507659470061735	0.596875009598046
GMFG	chr19:39417574:C:T	IAV	CD8T	-0.012766398451347	0.0503515948368555	0.55087950074745
GMFG	chr19:39417574:C:T	IAV	monocyte	0.034333821312925	0.0693899643550377	0.456146567369314
GMFG	chr19:39417574:C:T	IAV	B	0.00425397578929242	0.0515701416928651	0.599161032165024
GMFG	chr19:39417574:C:T	IAV	CD4T	-0.013457771847683	0.0642791487478587	0.564953448817014
GMFG	chr19:39417574:C:T	LPS	NK	-0.0095109805739229	0.0563201558157955	0.573342604043026
GMFG	chr19:39417574:C:T	LPS	CD8T	-0.00741452425978437	0.0533367839414149	0.580726148925132
GMFG	chr19:39417574:C:T	LPS	monocyte	0.0245823129395668	0.0723246017279968	0.497910439107844
GMFG	chr19:39417574:C:T	LPS	B	0.00774827688097595	0.05927215421926	0.582139822048034
GMFG	chr19:39417574:C:T	LPS	CD4T	-0.0163129840649512	0.0710085696921723	0.55381841041641
GMFG	chr19:39417574:C:T	Tcruzi	NK	-0.00478523899627729	0.0567285168162445	0.601300015170538
GMFG	chr19:39417574:C:T	Tcruzi	CD8T	-0.00457383586828054	0.0582816383263456	0.601145571524553
GMFG	chr19:39417574:C:T	Tcruzi	monocyte	0.0449435329092902	0.0841281459852511	0.43637896460302
GMFG	chr19:39417574:C:T	Tcruzi	B	0.00803906174135161	0.0567022141681683	0.580662204238743
GMFG	chr19:39417574:C:T	Tcruzi	CD4T	-0.0137073149137725	0.0710182944181619	0.568239315550768
GMFG	chr19:39418345:A:G	NI	NK	0.0147269605246961	0.0372733460629816	0.539973411772714
GMFG	chr19:39418345:A:G	NI	CD8T	0.0209763498257331	0.0428313689657634	0.508731605598207
GMFG	chr19:39418345:A:G	NI	monocyte	0.0152734576638709	0.0451801176947683	0.52920723542722
GMFG	chr19:39418345:A:G	NI	B	0.0224061438276153	0.0443188786323902	0.500676205412075
GMFG	chr19:39418345:A:G	NI	CD4T	0.0210225646127491	0.0486116145862846	0.517932515241826
GMFG	chr19:39418345:A:G	IAV	NK	0.0104698998098296	0.032864547347687	0.564016733767411
GMFG	chr19:39418345:A:G	IAV	CD8T	0.00670363795854737	0.0296976930145992	0.58751742014562
GMFG	chr19:39418345:A:G	IAV	monocyte	0.00420346979644816	0.0351937221035595	0.625451020749023
GMFG	chr19:39418345:A:G	IAV	B	0.0148671768078005	0.035721240547297	0.53144383398602
GMFG	chr19:39418345:A:G	IAV	CD4T	0.0106158861699151	0.0384055306135972	0.574638998286251
GMFG	chr19:39418345:A:G	LPS	NK	0.00384742601679644	0.0347542247696072	0.61460736723937
GMFG	chr19:39418345:A:G	LPS	CD8T	0.0157623805056065	0.0363210489875474	0.521157027733172
GMFG	chr19:39418345:A:G	LPS	monocyte	0.00116983572658712	0.0419317832346592	0.636100235251852
GMFG	chr19:39418345:A:G	LPS	B	0.0201535609498248	0.0425511083415563	0.507038930329648
GMFG	chr19:39418345:A:G	LPS	CD4T	0.015054098998708	0.0428500194882928	0.548896183987559
GMFG	chr19:39418345:A:G	Tcruzi	NK	0.0125441334514089	0.0372060179267969	0.555337854244613
GMFG	chr19:39418345:A:G	Tcruzi	CD8T	0.0188140216471274	0.0403037377297167	0.514122278115593
GMFG	chr19:39418345:A:G	Tcruzi	monocyte	0.0119218717143131	0.0422489192661714	0.571806046474911
GMFG	chr19:39418345:A:G	Tcruzi	B	0.0189030582863519	0.040102594842597	0.510873756995102
GMFG	chr19:39418345:A:G	Tcruzi	CD4T	0.0205270881839275	0.0460131537781879	0.522204061508771
GMFG	chr19:39422994:G:A	NI	NK	0.0118122139046817	0.0350190932389925	0.457379408664707
GMFG	chr19:39422994:G:A	NI	CD8T	0.00552190050442641	0.0349592339446595	0.504988052228998
GMFG	chr19:39422994:G:A	NI	monocyte	0.00109292008838763	0.0380317499533163	0.552740012889704
GMFG	chr19:39422994:G:A	NI	B	-0.0489465039092887	0.0529449797930106	0.262047184271146
GMFG	chr19:39422994:G:A	NI	CD4T	0.0345583298178659	0.0429348447676573	0.296258619577145
GMFG	chr19:39422994:G:A	IAV	NK	-0.000999872680273852	0.0320906926406131	0.576070911446202
GMFG	chr19:39422994:G:A	IAV	CD8T	-0.00103346005056177	0.0312215983405903	0.569014256472036
GMFG	chr19:39422994:G:A	IAV	monocyte	-0.00348516919322256	0.0347614970552837	0.557899815085053
GMFG	chr19:39422994:G:A	IAV	B	-0.0176095221567608	0.0354225415923917	0.407063811463631
GMFG	chr19:39422994:G:A	IAV	CD4T	0.0405931149950658	0.0420334001238958	0.2522166594038
GMFG	chr19:39422994:G:A	LPS	NK	0.00785355364241238	0.0345075016818168	0.485013608199513
GMFG	chr19:39422994:G:A	LPS	CD8T	0.010867077443591	0.032097995705327	0.442028261638765
GMFG	chr19:39422994:G:A	LPS	monocyte	0.01559039467266	0.038102501820214	0.425211956755233
GMFG	chr19:39422994:G:A	LPS	B	-0.0232063469755745	0.0395324380338451	0.372798767845313
GMFG	chr19:39422994:G:A	LPS	CD4T	0.0562632408142212	0.0506574857741728	0.209288472555758
GMFG	chr19:39422994:G:A	Tcruzi	NK	0.0120007677553588	0.0368064315366282	0.459486425801821
GMFG	chr19:39422994:G:A	Tcruzi	CD8T	0.00712327798174569	0.0337304611840285	0.486964729556479
GMFG	chr19:39422994:G:A	Tcruzi	monocyte	0.0136279594788245	0.0385000634403226	0.451676485271328
GMFG	chr19:39422994:G:A	Tcruzi	B	-0.0300111417508367	0.0402384072484806	0.323667504885785
GMFG	chr19:39422994:G:A	Tcruzi	CD4T	0.0420381711184152	0.0442176073470026	0.257144400808442
GMFG	chr19:39433312:G:A	NI	NK	0.00555117474881542	0.0240549283494226	0.661974452293841
GMFG	chr19:39433312:G:A	NI	CD8T	0.00983402652178487	0.0278915856646362	0.627087417451957
GMFG	chr19:39433312:G:A	NI	monocyte	0.00359151133474818	0.0313300733099908	0.658968085060733
GMFG	chr19:39433312:G:A	NI	B	0.00422127643675779	0.025440190145761	0.680356551329463
GMFG	chr19:39433312:G:A	NI	CD4T	0.0141964638805068	0.0354503521843771	0.593305477953916
GMFG	chr19:39433312:G:A	IAV	NK	0.00456958517134424	0.0221351744493942	0.668217009890813
GMFG	chr19:39433312:G:A	IAV	CD8T	0.00544216532683127	0.0210375932241919	0.652789291018202
GMFG	chr19:39433312:G:A	IAV	monocyte	0.00101177055356807	0.0243779116301153	0.714616929176744
GMFG	chr19:39433312:G:A	IAV	B	0.000728512302528797	0.0224336342316941	0.712792036772889
GMFG	chr19:39433312:G:A	IAV	CD4T	0.00586827270334243	0.0263941439666176	0.662663049215876
GMFG	chr19:39433312:G:A	LPS	NK	0.00455596026289641	0.0240402466562702	0.660028787111298
GMFG	chr19:39433312:G:A	LPS	CD8T	0.0101796311665281	0.0259567344472462	0.601914605270542
GMFG	chr19:39433312:G:A	LPS	monocyte	0.00368449786850324	0.0294485607816751	0.670293664110377
GMFG	chr19:39433312:G:A	LPS	B	0.00689647495124157	0.0264649991223183	0.643279969411671
GMFG	chr19:39433312:G:A	LPS	CD4T	0.0110468383556176	0.0308325447937932	0.613528894170517
GMFG	chr19:39433312:G:A	Tcruzi	NK	0.00747832346379195	0.0260365579118466	0.643835198120907
GMFG	chr19:39433312:G:A	Tcruzi	CD8T	0.00681747666798908	0.0254042719980098	0.64786469373522
GMFG	chr19:39433312:G:A	Tcruzi	monocyte	0.00208483977123106	0.0284108787702259	0.698303888823272
GMFG	chr19:39433312:G:A	Tcruzi	B	0.00516995829566619	0.0245115388749778	0.666384360601888
GMFG	chr19:39433312:G:A	Tcruzi	CD4T	0.00876810132780762	0.0300047148912718	0.641927751137208
GMIP	chr19:19531986:C:T	NI	NK	-0.16969089435749	0.0724672846095532	0.00298816477413655
GMIP	chr19:19531986:C:T	NI	CD8T	-0.161249233948298	0.0677385174876971	0.00375496151344079
GMIP	chr19:19531986:C:T	NI	monocyte	-0.174161818355849	0.0725188336424519	0.00514470922651744
GMIP	chr19:19531986:C:T	NI	B	-0.125722145982494	0.0651878982888329	0.0211812996084771
GMIP	chr19:19531986:C:T	NI	CD4T	-0.0562838067585352	0.0689817472139169	0.201162475022998
GMIP	chr19:19531986:C:T	IAV	NK	-0.140260046906432	0.0637692319042367	0.00662632819296039
GMIP	chr19:19531986:C:T	IAV	CD8T	-0.0762323421899922	0.0549307742313305	0.0772213798970549
GMIP	chr19:19531986:C:T	IAV	monocyte	-0.0862802748365516	0.0614924903099948	0.0791519700740945
GMIP	chr19:19531986:C:T	IAV	B	-0.102347437653893	0.0593056500420883	0.0351704080577011
GMIP	chr19:19531986:C:T	IAV	CD4T	-0.084291104996153	0.0611180945900192	0.081424888435091
GMIP	chr19:19531986:C:T	LPS	NK	-0.0978876536010083	0.0610941423186096	0.0540080725260035
GMIP	chr19:19531986:C:T	LPS	CD8T	-0.0818561469543869	0.0563227285583123	0.0726158555288881
GMIP	chr19:19531986:C:T	LPS	monocyte	-0.170552326253163	0.0785514937267886	0.00931891543509844
GMIP	chr19:19531986:C:T	LPS	B	-0.130075022130636	0.0643211731358525	0.0160345770858191
GMIP	chr19:19531986:C:T	LPS	CD4T	-0.0822253039790704	0.0622412653004531	0.0927141789930392
GMIP	chr19:19531986:C:T	Tcruzi	NK	-0.163705371121593	0.072245142047577	0.00473853969781513
GMIP	chr19:19531986:C:T	Tcruzi	CD8T	-0.142669957675681	0.0633226312015819	0.00722523840094247
GMIP	chr19:19531986:C:T	Tcruzi	monocyte	-0.150349944060203	0.0722796858532066	0.0152673774363591
GMIP	chr19:19531986:C:T	Tcruzi	B	-0.0909430081708345	0.0621141420073251	0.0685693574479822
GMIP	chr19:19531986:C:T	Tcruzi	CD4T	-0.0829588421733964	0.0629116591626505	0.0928756082881087
GMIP	chr19:19555765:T:C	NI	NK	0.0279307703681912	0.0458167143606588	0.255497290667776
GMIP	chr19:19555765:T:C	NI	CD8T	0.0479671063164642	0.0462439826367289	0.143469544127353
GMIP	chr19:19555765:T:C	NI	monocyte	0.128339814877368	0.0542561474591804	0.00733794360811056
GMIP	chr19:19555765:T:C	NI	B	0.0766077458519769	0.0481355317251294	0.0492740499323891
GMIP	chr19:19555765:T:C	NI	CD4T	0.11119140269634	0.0518556009445107	0.0141635662430733
GMIP	chr19:19555765:T:C	IAV	NK	0.0297743138738593	0.0431018422417509	0.229870989548216
GMIP	chr19:19555765:T:C	IAV	CD8T	0.0296355141447979	0.0404365723101521	0.21351009212695
GMIP	chr19:19555765:T:C	IAV	monocyte	0.134548779005687	0.0544908135066593	0.00326829492854087
GMIP	chr19:19555765:T:C	IAV	B	0.0570764695489731	0.0431581161803601	0.0861749982107735
GMIP	chr19:19555765:T:C	IAV	CD4T	0.0973293499060113	0.047387916057261	0.0171323544941409
GMIP	chr19:19555765:T:C	LPS	NK	0.0523927424233295	0.0451215109748428	0.114570424410114
GMIP	chr19:19555765:T:C	LPS	CD8T	0.0744267276738422	0.0430476009769907	0.0326647156820023
GMIP	chr19:19555765:T:C	LPS	monocyte	0.149186819136819	0.0620312486427124	0.00445162088084803
GMIP	chr19:19555765:T:C	LPS	B	0.063682763129932	0.0464184050986041	0.08130401428317
GMIP	chr19:19555765:T:C	LPS	CD4T	0.105625090632861	0.0487276850438195	0.0136582271627584
GMIP	chr19:19555765:T:C	Tcruzi	NK	0.0472632338549691	0.0469560412077214	0.148146347468789
GMIP	chr19:19555765:T:C	Tcruzi	CD8T	0.0579725258548939	0.0440022340205368	0.0909140297613837
GMIP	chr19:19555765:T:C	Tcruzi	monocyte	0.119782354413804	0.0541940371476684	0.0118269103353746
GMIP	chr19:19555765:T:C	Tcruzi	B	0.0774633347428759	0.0472454522794143	0.0424426273069939
GMIP	chr19:19555765:T:C	Tcruzi	CD4T	0.117004069940888	0.0509324343661658	0.00818568849314578
GMIP	chr19:19578824:G:A	NI	NK	-0.132929705721022	0.0466745073499102	0.00197980983683577
GMIP	chr19:19578824:G:A	NI	CD8T	-0.152186021080945	0.0450697464737182	0.000637308442874685
GMIP	chr19:19578824:G:A	NI	monocyte	-0.21434581338795	0.0524415431522684	9.08667739540903e-06
GMIP	chr19:19578824:G:A	NI	B	-0.0799435259840341	0.0483877982103751	0.0499118761202531
GMIP	chr19:19578824:G:A	NI	CD4T	-0.185840970681683	0.0496361348203257	0.000138777156899028
GMIP	chr19:19578824:G:A	IAV	NK	-0.132127367071028	0.0445724147685477	0.0011311734205941
GMIP	chr19:19578824:G:A	IAV	CD8T	-0.102924249310278	0.0414065809736112	0.00773607124743425
GMIP	chr19:19578824:G:A	IAV	monocyte	-0.155415412524921	0.0457988835711485	0.000380605811746482
GMIP	chr19:19578824:G:A	IAV	B	-0.064784009287337	0.0451468573152947	0.0741536544660271
GMIP	chr19:19578824:G:A	IAV	CD4T	-0.185293581113772	0.0471985963335571	3.24649053095039e-05
GMIP	chr19:19578824:G:A	LPS	NK	-0.152534549645715	0.0473372026665422	0.000381470490659841
GMIP	chr19:19578824:G:A	LPS	CD8T	-0.135217660484983	0.0417249661330612	0.000870744872853435
GMIP	chr19:19578824:G:A	LPS	monocyte	-0.234038972313685	0.059781371551677	6.55415464978493e-06
GMIP	chr19:19578824:G:A	LPS	B	-0.102753374870613	0.0468759589331254	0.0139570203608586
GMIP	chr19:19578824:G:A	LPS	CD4T	-0.208613359951335	0.0484379810372719	3.90652589887797e-06
GMIP	chr19:19578824:G:A	Tcruzi	NK	-0.133617142457103	0.0482624320483807	0.0028572497676761
GMIP	chr19:19578824:G:A	Tcruzi	CD8T	-0.160877612340367	0.0446179415094016	0.000171978247086924
GMIP	chr19:19578824:G:A	Tcruzi	monocyte	-0.199049392697812	0.0524484398928187	5.70689167445071e-05
GMIP	chr19:19578824:G:A	Tcruzi	B	-0.0886761751841581	0.0468337631944377	0.029038466008843
GMIP	chr19:19578824:G:A	Tcruzi	CD4T	-0.192565566776699	0.0475625147976844	2.50866947052453e-05
GMIP	chr19:19615555:A:G	NI	NK	0.00907367608121593	0.0639279645871569	0.534021468456797
GMIP	chr19:19615555:A:G	NI	CD8T	0.0334558196115501	0.0732942331914176	0.433865882094352
GMIP	chr19:19615555:A:G	NI	monocyte	0.0043199092880409	0.0829730388385078	0.554531126789375
GMIP	chr19:19615555:A:G	NI	B	0.0339305558586316	0.0743155603504208	0.436334498591736
GMIP	chr19:19615555:A:G	NI	CD4T	0.0899163816378889	0.120223414990496	0.316411923811607
GMIP	chr19:19615555:A:G	IAV	NK	0.00874607243521424	0.0589575391462396	0.532592007508502
GMIP	chr19:19615555:A:G	IAV	CD8T	0.0282010335974422	0.05903564927891	0.427802374096124
GMIP	chr19:19615555:A:G	IAV	monocyte	0.00595848165509348	0.0682402182085332	0.562165682944711
GMIP	chr19:19615555:A:G	IAV	B	0.0292598534248578	0.0646745932279686	0.437605476574962
GMIP	chr19:19615555:A:G	IAV	CD4T	0.0587709228747076	0.0880440694816768	0.36076396902563
GMIP	chr19:19615555:A:G	LPS	NK	0.00825363538308087	0.0640234930327028	0.533759700253571
GMIP	chr19:19615555:A:G	LPS	CD8T	0.028372556739009	0.063652987574952	0.434961243586139
GMIP	chr19:19615555:A:G	LPS	monocyte	0.00621770174702567	0.0827354822203072	0.556400941605933
GMIP	chr19:19615555:A:G	LPS	B	0.0324898411203712	0.0728143969008157	0.436806958658799
GMIP	chr19:19615555:A:G	LPS	CD4T	0.0710317212336397	0.100712967264641	0.343699399733622
GMIP	chr19:19615555:A:G	Tcruzi	NK	0.00473849840220739	0.0665432056451542	0.552713269643285
GMIP	chr19:19615555:A:G	Tcruzi	CD8T	0.0323573652969957	0.0704396639724425	0.431943384253343
GMIP	chr19:19615555:A:G	Tcruzi	monocyte	0.00777284070749869	0.0798131838055111	0.554597139107827
GMIP	chr19:19615555:A:G	Tcruzi	B	0.0373689837201259	0.0736016758220192	0.417028044271733
GMIP	chr19:19615555:A:G	Tcruzi	CD4T	0.0780238201064031	0.106922273507885	0.33468704898052
GMIP	chr19:19623355:G:A	NI	NK	-0.184820339213959	0.0597774522700773	0.000889348899740017
GMIP	chr19:19623355:G:A	NI	CD8T	-0.215535993188386	0.058551905380732	8.50152587632547e-05
GMIP	chr19:19623355:G:A	NI	monocyte	-0.28891098326972	0.0718422204920859	2.00239595837814e-06
GMIP	chr19:19623355:G:A	NI	B	-0.191707708923032	0.0610952416176375	0.000776295170739849
GMIP	chr19:19623355:G:A	NI	CD4T	-0.148350440240412	0.0651716940166891	0.015478589052522
GMIP	chr19:19623355:G:A	IAV	NK	-0.159170631018505	0.0568777931848646	0.00274421136790737
GMIP	chr19:19623355:G:A	IAV	CD8T	-0.140724534355892	0.0557390394815484	0.00587556940091305
GMIP	chr19:19623355:G:A	IAV	monocyte	-0.188576145831421	0.0574280373870737	0.000913481504050906
GMIP	chr19:19623355:G:A	IAV	B	-0.123208736504199	0.0605644148940262	0.0209645017917837
GMIP	chr19:19623355:G:A	IAV	CD4T	-0.183992030250508	0.0583079248740609	0.000998328979011087
GMIP	chr19:19623355:G:A	LPS	NK	-0.168793209925945	0.0584192714426218	0.00255947463263495
GMIP	chr19:19623355:G:A	LPS	CD8T	-0.187017604985905	0.0537778375968625	0.000264201820130539
GMIP	chr19:19623355:G:A	LPS	monocyte	-0.274001336460419	0.0748354318740677	2.56796035080775e-05
GMIP	chr19:19623355:G:A	LPS	B	-0.185373030287854	0.0592165692620883	0.000942490962770326
GMIP	chr19:19623355:G:A	LPS	CD4T	-0.178755679174903	0.0585319870910291	0.00178556830176502
GMIP	chr19:19623355:G:A	Tcruzi	NK	-0.175238196945063	0.0612917736720682	0.00261527596796973
GMIP	chr19:19623355:G:A	Tcruzi	CD8T	-0.201897987442762	0.0567999191904796	0.00020189585840924
GMIP	chr19:19623355:G:A	Tcruzi	monocyte	-0.269291535804296	0.0705368195382287	1.82765027003651e-05
GMIP	chr19:19623355:G:A	Tcruzi	B	-0.160358213857853	0.0598486611770184	0.00453496847869106
GMIP	chr19:19623355:G:A	Tcruzi	CD4T	-0.170129361839249	0.0595802479475127	0.00329575837672635
GMIP	chr19:19642483:G:A	NI	NK	0.0564252085896411	0.0455314691132745	0.151817643654645
GMIP	chr19:19642483:G:A	NI	CD8T	0.0575617319146617	0.045163596671234	0.151486713459135
GMIP	chr19:19642483:G:A	NI	monocyte	0.0156972168583021	0.0433096615535713	0.404435151246931
GMIP	chr19:19642483:G:A	NI	B	0.00783636524542989	0.0390712275609799	0.455018609742644
GMIP	chr19:19642483:G:A	NI	CD4T	0.0323012725772793	0.0448787426491883	0.280915138153735
GMIP	chr19:19642483:G:A	IAV	NK	0.0602015850086771	0.0466174959099102	0.138950433113175
GMIP	chr19:19642483:G:A	IAV	CD8T	0.0464228043259662	0.038734596858959	0.157821623745002
GMIP	chr19:19642483:G:A	IAV	monocyte	0.0117455334804998	0.0374655228610998	0.427150977229449
GMIP	chr19:19642483:G:A	IAV	B	0.00870332745359869	0.0349178230381236	0.436724209559642
GMIP	chr19:19642483:G:A	IAV	CD4T	0.0524340867624233	0.0443747021727746	0.169201533808529
GMIP	chr19:19642483:G:A	LPS	NK	0.0771855549876655	0.0551496279712168	0.103457993038101
GMIP	chr19:19642483:G:A	LPS	CD8T	0.0568953570318696	0.0419028654141991	0.118727308262766
GMIP	chr19:19642483:G:A	LPS	monocyte	0.0176049494973186	0.0455986158732877	0.385199068381397
GMIP	chr19:19642483:G:A	LPS	B	0.0338482492712491	0.040899808414449	0.241798169168754
GMIP	chr19:19642483:G:A	LPS	CD4T	0.0628460821827402	0.0480028811574078	0.130643244821922
GMIP	chr19:19642483:G:A	Tcruzi	NK	0.0582789854455206	0.0472066470761229	0.151801692654371
GMIP	chr19:19642483:G:A	Tcruzi	CD8T	0.0525168400518031	0.0426892282422015	0.159259466138582
GMIP	chr19:19642483:G:A	Tcruzi	monocyte	0.0134972533195408	0.0431863519541939	0.426283860257362
GMIP	chr19:19642483:G:A	Tcruzi	B	0.0156424066615764	0.0373141135357909	0.383728622311531
GMIP	chr19:19642483:G:A	Tcruzi	CD4T	0.0446934604171417	0.0434686035474164	0.206809393615584
GMIP	chr19:19643340:G:C	NI	NK	0.121085518687446	0.0601426839796991	0.0229821429611071
GMIP	chr19:19643340:G:C	NI	CD8T	0.181016986418355	0.0579045621777352	0.00124651259140991
GMIP	chr19:19643340:G:C	NI	monocyte	0.325721017152778	0.0632536835843551	3.15903704358939e-07
GMIP	chr19:19643340:G:C	NI	B	0.165158505750454	0.060898781668735	0.00356832823278633
GMIP	chr19:19643340:G:C	NI	CD4T	0.292717698178411	0.0628074297277865	9.35203991323731e-07
GMIP	chr19:19643340:G:C	IAV	NK	0.117237980860323	0.0568153489173549	0.0202793853173396
GMIP	chr19:19643340:G:C	IAV	CD8T	0.0928006488846419	0.0556489554469862	0.0506367809737494
GMIP	chr19:19643340:G:C	IAV	monocyte	0.332771434104306	0.0614054920112	5.05805192308163e-09
GMIP	chr19:19643340:G:C	IAV	B	0.164120802354534	0.0575252904662328	0.00191729760921249
GMIP	chr19:19643340:G:C	IAV	CD4T	0.224773513553383	0.0587651688824592	8.50135295620513e-05
GMIP	chr19:19643340:G:C	LPS	NK	0.12373759827386	0.0597079773132384	0.0206432075120463
GMIP	chr19:19643340:G:C	LPS	CD8T	0.15065781787167	0.0542288514541231	0.00339819864115368
GMIP	chr19:19643340:G:C	LPS	monocyte	0.430266747022078	0.0749127171344951	1.39981440589494e-10
GMIP	chr19:19643340:G:C	LPS	B	0.163135504001912	0.059470647971219	0.00344807555363277
GMIP	chr19:19643340:G:C	LPS	CD4T	0.230296430366738	0.0582733353808652	6.50149694295071e-05
GMIP	chr19:19643340:G:C	Tcruzi	NK	0.163694898262598	0.0634350914160866	0.00415948682646119
GMIP	chr19:19643340:G:C	Tcruzi	CD8T	0.196088777397768	0.0571093934084703	0.000324274376540977
GMIP	chr19:19643340:G:C	Tcruzi	monocyte	0.373967118741646	0.0678313000496718	8.33473872612512e-09
GMIP	chr19:19643340:G:C	Tcruzi	B	0.1561497682365	0.0596981594899614	0.00496502131255247
GMIP	chr19:19643340:G:C	Tcruzi	CD4T	0.250918233593308	0.0584948103746529	1.24400211467575e-05
GMIP	chr19:19734856:C:T	NI	NK	-0.148358838032279	0.119134696235853	0.103950872633723
GMIP	chr19:19734856:C:T	NI	CD8T	-0.191283329418949	0.1346221225244	0.0823199533108238
GMIP	chr19:19734856:C:T	NI	monocyte	-0.0542866775137192	0.118470604675432	0.333525956558274
GMIP	chr19:19734856:C:T	NI	B	-0.111507079422873	0.112992713666294	0.169393496641691
GMIP	chr19:19734856:C:T	NI	CD4T	-0.220030956227788	0.155017806504459	0.0844706962735081
GMIP	chr19:19734856:C:T	IAV	NK	-0.150665433331975	0.118794119335103	0.0947838801826965
GMIP	chr19:19734856:C:T	IAV	CD8T	-0.125622850283278	0.0993687350624058	0.102743147691303
GMIP	chr19:19734856:C:T	IAV	monocyte	-0.0430731245429157	0.100938604218085	0.348602307724989
GMIP	chr19:19734856:C:T	IAV	B	-0.0831063839764533	0.0958602672835132	0.20096901402475
GMIP	chr19:19734856:C:T	IAV	CD4T	-0.227215246617114	0.157345943694036	0.074257125399943
GMIP	chr19:19734856:C:T	LPS	NK	-0.144207412647529	0.115938157905905	0.105863377108451
GMIP	chr19:19734856:C:T	LPS	CD8T	-0.153900480353627	0.11282091791231	0.0894169471316166
GMIP	chr19:19734856:C:T	LPS	monocyte	-0.0851949163720004	0.125313083498862	0.264049340446089
GMIP	chr19:19734856:C:T	LPS	B	-0.104976198248198	0.109684777545073	0.177460929994022
GMIP	chr19:19734856:C:T	LPS	CD4T	-0.232267430611837	0.159079902769593	0.0763011258660891
GMIP	chr19:19734856:C:T	Tcruzi	NK	-0.166773512561388	0.13073157857225	0.0942448644926914
GMIP	chr19:19734856:C:T	Tcruzi	CD8T	-0.1897236961672	0.1330079851038	0.0798771271185856
GMIP	chr19:19734856:C:T	Tcruzi	monocyte	-0.0466787024210166	0.116660079577922	0.355668066566457
GMIP	chr19:19734856:C:T	Tcruzi	B	-0.0997221435559688	0.105819974559155	0.181004514629827
GMIP	chr19:19734856:C:T	Tcruzi	CD4T	-0.218699835071648	0.151135229113416	0.0809928910204411
GMPPB	chr3:49617430:C:A	NI	NK	-0.0179646178778495	0.0530903161155568	0.535206047171441
GMPPB	chr3:49617430:C:A	NI	CD8T	-0.0179335441952391	0.0588717196814171	0.546501155209501
GMPPB	chr3:49617430:C:A	NI	monocyte	-0.0233060577166172	0.067092012401064	0.504717756339373
GMPPB	chr3:49617430:C:A	NI	B	-0.00206521939259016	0.0538470122425185	0.625821913116714
GMPPB	chr3:49617430:C:A	NI	CD4T	-0.0206071107834514	0.0718901466938594	0.543342379656085
GMPPB	chr3:49617430:C:A	IAV	NK	-0.0164897737636875	0.049123591301049	0.535764198795182
GMPPB	chr3:49617430:C:A	IAV	CD8T	-0.0124316410763817	0.0438530027504351	0.552530267641234
GMPPB	chr3:49617430:C:A	IAV	monocyte	-0.0131311195439309	0.052831021875825	0.560942478506256
GMPPB	chr3:49617430:C:A	IAV	B	-0.000660240482847587	0.0466236422791376	0.632458766047958
GMPPB	chr3:49617430:C:A	IAV	CD4T	-0.0188347907419658	0.0613248676607832	0.546009642261677
GMPPB	chr3:49617430:C:A	LPS	NK	-0.0163734732145682	0.052284623249344	0.538314220583432
GMPPB	chr3:49617430:C:A	LPS	CD8T	-0.0161387763195322	0.0512285491393013	0.538024898093023
GMPPB	chr3:49617430:C:A	LPS	monocyte	-0.0204338081111966	0.0628267611270543	0.525444134174911
GMPPB	chr3:49617430:C:A	LPS	B	-0.00384810080333219	0.0535197106098209	0.611438021467543
GMPPB	chr3:49617430:C:A	LPS	CD4T	-0.0188571509248438	0.0667464296163672	0.548723462980904
GMPPB	chr3:49617430:C:A	Tcruzi	NK	-0.0224304507915561	0.057792252269044	0.51543950883831
GMPPB	chr3:49617430:C:A	Tcruzi	CD8T	-0.0186981695122318	0.0574680533640778	0.537902791943169
GMPPB	chr3:49617430:C:A	Tcruzi	monocyte	-0.0231897608364109	0.0649697178134339	0.522341536259778
GMPPB	chr3:49617430:C:A	Tcruzi	B	-0.00280613404177059	0.0511887544585837	0.618978867995734
GMPPB	chr3:49617430:C:A	Tcruzi	CD4T	-0.0188890929568988	0.067459766760077	0.552391335840148
GMPPB	chr3:49618494:T:A	NI	NK	0.10658495493685	0.0801747521644204	0.0863345919252226
GMPPB	chr3:49618494:T:A	NI	CD8T	0.186594341863233	0.100979947742428	0.030448756890357
GMPPB	chr3:49618494:T:A	NI	monocyte	0.0451747996465116	0.0870224543716109	0.295821080788914
GMPPB	chr3:49618494:T:A	NI	B	0.111630779640068	0.0894285400154561	0.0979115802791894
GMPPB	chr3:49618494:T:A	NI	CD4T	0.21071105442676	0.113265547333224	0.0321343716598394
GMPPB	chr3:49618494:T:A	IAV	NK	0.133286983034367	0.0861621241736158	0.0470140191049064
GMPPB	chr3:49618494:T:A	IAV	CD8T	0.133876124861483	0.0817416350597935	0.0384569972056101
GMPPB	chr3:49618494:T:A	IAV	monocyte	0.0583998680558477	0.0778354967113366	0.224712008988193
GMPPB	chr3:49618494:T:A	IAV	B	0.0640037131832259	0.0748926097267636	0.187024043889132
GMPPB	chr3:49618494:T:A	IAV	CD4T	0.179740318753039	0.0980073360696039	0.0335212829175132
GMPPB	chr3:49618494:T:A	LPS	NK	0.146493725726649	0.0919302752674356	0.0433659506931638
GMPPB	chr3:49618494:T:A	LPS	CD8T	0.130947034891755	0.0794851503544012	0.0477416577148232
GMPPB	chr3:49618494:T:A	LPS	monocyte	0.0815086535089255	0.0809386903599469	0.15953859087031
GMPPB	chr3:49618494:T:A	LPS	B	0.0981603226011866	0.0858214051184016	0.12048669415216
GMPPB	chr3:49618494:T:A	LPS	CD4T	0.225634734613027	0.117732280117125	0.0270415549171164
GMPPB	chr3:49618494:T:A	Tcruzi	NK	0.112987465369219	0.0840990045572283	0.0829044465979161
GMPPB	chr3:49618494:T:A	Tcruzi	CD8T	0.170929730481049	0.0944763279150592	0.0331443416006296
GMPPB	chr3:49618494:T:A	Tcruzi	monocyte	0.0510929564321173	0.0858923623941526	0.272826141866041
GMPPB	chr3:49618494:T:A	Tcruzi	B	0.101212621526879	0.0846687966098401	0.108046410926254
GMPPB	chr3:49618494:T:A	Tcruzi	CD4T	0.194525676088145	0.105415817165942	0.0341923377516817
GMPPB	chr3:49640601:C:A	NI	NK	0.00070053142312167	0.0466439749980315	0.639366156991842
GMPPB	chr3:49640601:C:A	NI	CD8T	0.00935639695196236	0.0523273099149633	0.595970113236693
GMPPB	chr3:49640601:C:A	NI	monocyte	0.0339410405862162	0.0689663622321636	0.450219546037817
GMPPB	chr3:49640601:C:A	NI	B	0.0146942248720392	0.0540386761550248	0.567102739252349
GMPPB	chr3:49640601:C:A	NI	CD4T	0.00402251173350675	0.0629213749423588	0.618845297693584
GMPPB	chr3:49640601:C:A	IAV	NK	0.0119861018555545	0.0459203691782404	0.57125935181232
GMPPB	chr3:49640601:C:A	IAV	CD8T	0.00727356905183281	0.0406178883956732	0.595355023841637
GMPPB	chr3:49640601:C:A	IAV	monocyte	0.0130114166064163	0.0493364004504398	0.56278941042974
GMPPB	chr3:49640601:C:A	IAV	B	0.0134044004355467	0.0474649981144671	0.563083495574749
GMPPB	chr3:49640601:C:A	IAV	CD4T	0.0127273788325219	0.0555839484749604	0.581611306315427
GMPPB	chr3:49640601:C:A	LPS	NK	0.00883773702922086	0.0473587086478588	0.588522967924223
GMPPB	chr3:49640601:C:A	LPS	CD8T	0.0130167635177956	0.0481434749979503	0.564252347307442
GMPPB	chr3:49640601:C:A	LPS	monocyte	0.0131746929394226	0.0538602167294799	0.55863774625161
GMPPB	chr3:49640601:C:A	LPS	B	0.00900100442482697	0.0511906856437345	0.589329619981131
GMPPB	chr3:49640601:C:A	LPS	CD4T	0.00488141829386589	0.0585446842075946	0.616743326269121
GMPPB	chr3:49640601:C:A	Tcruzi	NK	0.000292376704944553	0.0481792478918682	0.639990982419796
GMPPB	chr3:49640601:C:A	Tcruzi	CD8T	0.00539941494644967	0.0496358256303769	0.613059217261632
GMPPB	chr3:49640601:C:A	Tcruzi	monocyte	0.0212855296159272	0.0585744542863513	0.529147169645479
GMPPB	chr3:49640601:C:A	Tcruzi	B	0.00575343475157559	0.0486247779369447	0.607612729961298
GMPPB	chr3:49640601:C:A	Tcruzi	CD4T	0.00426075110335126	0.0589093714234538	0.623591027756803
GMPPB	chr3:49653194:G:A	NI	NK	-0.0153438366140523	0.0529425206291277	0.492459462621608
GMPPB	chr3:49653194:G:A	NI	CD8T	-0.0214056427324052	0.058236619748514	0.465439587248609
GMPPB	chr3:49653194:G:A	NI	monocyte	-0.0657825315482678	0.0819093466063363	0.293074333847503
GMPPB	chr3:49653194:G:A	NI	B	0.0187938087192083	0.06482130287979	0.522053913006539
GMPPB	chr3:49653194:G:A	NI	CD4T	-0.0458603658155059	0.0778484286723769	0.385460027950109
GMPPB	chr3:49653194:G:A	IAV	NK	-0.00836024588503607	0.0484183864447101	0.526822399352649
GMPPB	chr3:49653194:G:A	IAV	CD8T	-0.00947916183793498	0.0451883356350992	0.513602526810652
GMPPB	chr3:49653194:G:A	IAV	monocyte	-0.0453903035513035	0.0641003900545793	0.343492476991997
GMPPB	chr3:49653194:G:A	IAV	B	0.0087502601157961	0.0525853668800866	0.563550746426524
GMPPB	chr3:49653194:G:A	IAV	CD4T	-0.0276296812025804	0.0613163493512063	0.438805799262508
GMPPB	chr3:49653194:G:A	LPS	NK	-0.0132186123682501	0.0525489545861466	0.499526631843245
GMPPB	chr3:49653194:G:A	LPS	CD8T	-0.0191460386106838	0.0514130006157228	0.460364286220484
GMPPB	chr3:49653194:G:A	LPS	monocyte	-0.0429168677539137	0.0651270715254974	0.357155845679358
GMPPB	chr3:49653194:G:A	LPS	B	0.00699088076971105	0.05880195336664	0.575851577081231
GMPPB	chr3:49653194:G:A	LPS	CD4T	-0.0381293188873715	0.0702011435826785	0.405249936172142
GMPPB	chr3:49653194:G:A	Tcruzi	NK	-0.0135495984155019	0.0543727604380466	0.502447423262648
GMPPB	chr3:49653194:G:A	Tcruzi	CD8T	-0.0202071692115918	0.0562243816865761	0.466390523771212
GMPPB	chr3:49653194:G:A	Tcruzi	monocyte	-0.0751530925568407	0.089890718688447	0.286080473415751
GMPPB	chr3:49653194:G:A	Tcruzi	B	0.00980916717375514	0.0576774419512843	0.561741134170976
GMPPB	chr3:49653194:G:A	Tcruzi	CD4T	-0.0379136067485361	0.0707609343838856	0.410013156350535
GMPPB	chr3:49666198:G:T	NI	NK	0.00181646947112462	0.0376184252390385	0.656183564797668
GMPPB	chr3:49666198:G:T	NI	CD8T	0.0098434270390167	0.043927393846767	0.607151682082894
GMPPB	chr3:49666198:G:T	NI	monocyte	-0.00151659059914846	0.0481992101713421	0.638517919515262
GMPPB	chr3:49666198:G:T	NI	B	0.00772968464455123	0.0424599598068148	0.620702327334945
GMPPB	chr3:49666198:G:T	NI	CD4T	0.0157983970578397	0.0557323363036171	0.578221485123565
GMPPB	chr3:49666198:G:T	IAV	NK	0.00449279901259868	0.0350072777971079	0.634964096753871
GMPPB	chr3:49666198:G:T	IAV	CD8T	0.00658822202992058	0.0330924551472966	0.614413182161669
GMPPB	chr3:49666198:G:T	IAV	monocyte	0.00452668285782818	0.0391467250543292	0.640666112862148
GMPPB	chr3:49666198:G:T	IAV	B	-0.000314579907869921	0.0361109114672025	0.671440778101434
GMPPB	chr3:49666198:G:T	IAV	CD4T	0.0151498556323998	0.0480209462426317	0.579590399709651
GMPPB	chr3:49666198:G:T	LPS	NK	0.00337655407638707	0.037916588324088	0.638995194156242
GMPPB	chr3:49666198:G:T	LPS	CD8T	0.00871127506091231	0.0382536273690691	0.599928699326511
GMPPB	chr3:49666198:G:T	LPS	monocyte	0.00446507296894957	0.0448909674074906	0.629430089320143
GMPPB	chr3:49666198:G:T	LPS	B	0.00540685309142676	0.0416591281134592	0.628583367193329
GMPPB	chr3:49666198:G:T	LPS	CD4T	0.0173415195193316	0.0533665096473492	0.570490845464692
GMPPB	chr3:49666198:G:T	Tcruzi	NK	0.00425771844697294	0.039070688844164	0.638009983639121
GMPPB	chr3:49666198:G:T	Tcruzi	CD8T	0.00885518795567525	0.0421274376348174	0.608720414601866
GMPPB	chr3:49666198:G:T	Tcruzi	monocyte	0.00425849609045287	0.0450792716590931	0.639296672126926
GMPPB	chr3:49666198:G:T	Tcruzi	B	0.00744978851972389	0.0405778808613183	0.617905458946391
GMPPB	chr3:49666198:G:T	Tcruzi	CD4T	0.012997827355582	0.051446326429416	0.596008739002864
GMPPB	chr3:49696771:C:T	NI	NK	0.0105620427522036	0.0432463584153044	0.589323846978401
GMPPB	chr3:49696771:C:T	NI	CD8T	0.00664984899550149	0.0467533703866825	0.620031820544165
GMPPB	chr3:49696771:C:T	NI	monocyte	0.0120410227506113	0.0545136448449946	0.564648993479663
GMPPB	chr3:49696771:C:T	NI	B	-0.000254475219921769	0.0454637438859542	0.661851199135685
GMPPB	chr3:49696771:C:T	NI	CD4T	0.00134505953116257	0.0565775208847818	0.643697932213958
GMPPB	chr3:49696771:C:T	IAV	NK	0.0114198466540986	0.0410116955225851	0.578569019051588
GMPPB	chr3:49696771:C:T	IAV	CD8T	0.00723520727928104	0.0362194111778042	0.603091661336498
GMPPB	chr3:49696771:C:T	IAV	monocyte	0.0167243712487571	0.0493176407960655	0.554668952766418
GMPPB	chr3:49696771:C:T	IAV	B	-0.000304346590267779	0.0393367774059281	0.662222690751484
GMPPB	chr3:49696771:C:T	IAV	CD4T	0.00103801796087818	0.0474565285119188	0.653861432492938
GMPPB	chr3:49696771:C:T	LPS	NK	0.0121074993269513	0.0443799227859283	0.575282974521209
GMPPB	chr3:49696771:C:T	LPS	CD8T	0.00756311603873821	0.0411617716306542	0.60293878703844
GMPPB	chr3:49696771:C:T	LPS	monocyte	0.0145650273032416	0.0521450863455974	0.56140351847397
GMPPB	chr3:49696771:C:T	LPS	B	-0.0017720676824064	0.0456224402137318	0.65218232701731
GMPPB	chr3:49696771:C:T	LPS	CD4T	-0.00204073754493679	0.0527160849042906	0.652405500657766
GMPPB	chr3:49696771:C:T	Tcruzi	NK	0.013342319610613	0.0461104199630519	0.572864542114389
GMPPB	chr3:49696771:C:T	Tcruzi	CD8T	0.0114093919574552	0.0471028297599418	0.589184166240734
GMPPB	chr3:49696771:C:T	Tcruzi	monocyte	0.0148351516971062	0.0527095394990736	0.568338123533992
GMPPB	chr3:49696771:C:T	Tcruzi	B	0.000923443191804737	0.0432079596078159	0.652003330810806
GMPPB	chr3:49696771:C:T	Tcruzi	CD4T	-0.000550023533778999	0.0530089229625731	0.660240948370204
GMPPB	chr3:49701383:G:A	NI	NK	0.00639025714091551	0.0546579119076281	0.610338561273317
GMPPB	chr3:49701383:G:A	NI	CD8T	0.00529339609269662	0.0616161099828236	0.619810128752892
GMPPB	chr3:49701383:G:A	NI	monocyte	-0.00932721859260364	0.0682701707054667	0.574394357892492
GMPPB	chr3:49701383:G:A	NI	B	-0.0202124004111788	0.0674326314465726	0.550600818274614
GMPPB	chr3:49701383:G:A	NI	CD4T	-0.00368853682480996	0.0743377357071216	0.619422566007343
GMPPB	chr3:49701383:G:A	IAV	NK	0.00235326350517927	0.0496046534774892	0.629159117911396
GMPPB	chr3:49701383:G:A	IAV	CD8T	0.00316417035785086	0.0461469333662477	0.623463589142203
GMPPB	chr3:49701383:G:A	IAV	monocyte	-0.00670626448482662	0.0561755546941867	0.605607022754539
GMPPB	chr3:49701383:G:A	IAV	B	-0.0109606314350206	0.0532524586001893	0.581044341522082
GMPPB	chr3:49701383:G:A	IAV	CD4T	0.00142022149771823	0.0628727249372245	0.63737888366538
GMPPB	chr3:49701383:G:A	LPS	NK	0.00840988348056188	0.0557891602307041	0.595242452452905
GMPPB	chr3:49701383:G:A	LPS	CD8T	0.00651122513342173	0.0539194774877477	0.604263906502938
GMPPB	chr3:49701383:G:A	LPS	monocyte	-0.00942804725931378	0.0653019193826415	0.585845449076538
GMPPB	chr3:49701383:G:A	LPS	B	-0.0131800267627655	0.0618943437888058	0.57485286318834
GMPPB	chr3:49701383:G:A	LPS	CD4T	0.00619892236437924	0.070306823786596	0.614204672223014
GMPPB	chr3:49701383:G:A	Tcruzi	NK	0.00877133990536841	0.0573448290194092	0.598149272487759
GMPPB	chr3:49701383:G:A	Tcruzi	CD8T	0.00542241664507182	0.0593959189310591	0.616332924608244
GMPPB	chr3:49701383:G:A	Tcruzi	monocyte	-0.00171403928185069	0.0647581512465989	0.625647794795472
GMPPB	chr3:49701383:G:A	Tcruzi	B	-0.0136353189337751	0.0596489730562542	0.572526676015122
GMPPB	chr3:49701383:G:A	Tcruzi	CD4T	-0.000914986178967448	0.0697682217010985	0.637379563856172
GMPPB	chr3:49762042:A:C	NI	NK	0.0156452589822747	0.0294848761188745	0.465887143293976
GMPPB	chr3:49762042:A:C	NI	CD8T	0.0247657885800953	0.0353165076201464	0.410750866950893
GMPPB	chr3:49762042:A:C	NI	monocyte	0.0120254457581764	0.0337527020064883	0.497018475325435
GMPPB	chr3:49762042:A:C	NI	B	0.0289267374784289	0.0397733190232197	0.395274555108123
GMPPB	chr3:49762042:A:C	NI	CD4T	0.0292154179534905	0.0418841168328667	0.403561257555191
GMPPB	chr3:49762042:A:C	IAV	NK	0.0150554476375144	0.0277501289971105	0.461386027557585
GMPPB	chr3:49762042:A:C	IAV	CD8T	0.0146246935229855	0.025919622419082	0.452804040609443
GMPPB	chr3:49762042:A:C	IAV	monocyte	0.0121122241877486	0.0286047538484906	0.504903733425496
GMPPB	chr3:49762042:A:C	IAV	B	0.01856043050436	0.0301408360268898	0.435763785778157
GMPPB	chr3:49762042:A:C	IAV	CD4T	0.0253986856255093	0.0358717273482573	0.409598421259096
GMPPB	chr3:49762042:A:C	LPS	NK	0.0235336162709568	0.0343173154678272	0.400850390943467
GMPPB	chr3:49762042:A:C	LPS	CD8T	0.0167486505788042	0.0284693206606476	0.43648773742652
GMPPB	chr3:49762042:A:C	LPS	monocyte	0.0131889306064599	0.0302752831432812	0.487287309496437
GMPPB	chr3:49762042:A:C	LPS	B	0.0268386601423309	0.0374899090548841	0.39160729896267
GMPPB	chr3:49762042:A:C	LPS	CD4T	0.0340155016391567	0.0431724680721186	0.37196290194808
GMPPB	chr3:49762042:A:C	Tcruzi	NK	0.0112935190036345	0.0291726016955951	0.505600039279942
GMPPB	chr3:49762042:A:C	Tcruzi	CD8T	0.0182459180456513	0.0311338702276042	0.445934793959789
GMPPB	chr3:49762042:A:C	Tcruzi	monocyte	0.0154268118286285	0.0328413269941906	0.48483976004892
GMPPB	chr3:49762042:A:C	Tcruzi	B	0.0250379903490728	0.035997733387158	0.405702204149108
GMPPB	chr3:49762042:A:C	Tcruzi	CD4T	0.0285520292901639	0.0397754428185125	0.405622406524674
GMPPB	chr3:49766984:A:G	NI	NK	-0.00702973658732025	0.0435895108343645	0.600915994098514
GMPPB	chr3:49766984:A:G	NI	CD8T	-0.0180235927080048	0.0523745773262816	0.546111815245951
GMPPB	chr3:49766984:A:G	NI	monocyte	-0.00597083347768667	0.053868543459831	0.593654563028346
GMPPB	chr3:49766984:A:G	NI	B	-0.0115268966596828	0.0491829019880594	0.581482672338311
GMPPB	chr3:49766984:A:G	NI	CD4T	-0.0268449766274877	0.0669910027355293	0.517702869712043
GMPPB	chr3:49766984:A:G	IAV	NK	-0.00234577862003829	0.0405101298350811	0.628595995908539
GMPPB	chr3:49766984:A:G	IAV	CD8T	-0.0121189762947001	0.0396714424089784	0.558003327839525
GMPPB	chr3:49766984:A:G	IAV	monocyte	-0.013054589990028	0.0543635958643645	0.579116123836485
GMPPB	chr3:49766984:A:G	IAV	B	-0.00672944025613316	0.0415790395807297	0.602039821382232
GMPPB	chr3:49766984:A:G	IAV	CD4T	-0.014799421859988	0.0523525094969561	0.564174596344144
GMPPB	chr3:49766984:A:G	LPS	NK	-0.00764061899964631	0.0439675318370299	0.592755562820901
GMPPB	chr3:49766984:A:G	LPS	CD8T	-0.0142013367617781	0.044998729719381	0.550023079764518
GMPPB	chr3:49766984:A:G	LPS	monocyte	-0.000723820061503821	0.0508182212750373	0.634221708137531
GMPPB	chr3:49766984:A:G	LPS	B	-0.00607083911242821	0.0477184055114216	0.606191430821729
GMPPB	chr3:49766984:A:G	LPS	CD4T	-0.0219515674679565	0.0604638680656346	0.535573675384789
GMPPB	chr3:49766984:A:G	Tcruzi	NK	-0.0119009444028397	0.0464687415670138	0.571670150425606
GMPPB	chr3:49766984:A:G	Tcruzi	CD8T	-0.0213410075865853	0.0532517439404114	0.524747148091453
GMPPB	chr3:49766984:A:G	Tcruzi	monocyte	-0.00265832720692011	0.0509660799093136	0.629558123164459
GMPPB	chr3:49766984:A:G	Tcruzi	B	-0.0123369346342206	0.0474372056593709	0.571217418220706
GMPPB	chr3:49766984:A:G	Tcruzi	CD4T	-0.027705165427543	0.0647934858739663	0.515784814524038
GMPPB	chr3:49774252:A:G	NI	NK	-0.00586353790838443	0.0329012922043543	0.633805259483619
GMPPB	chr3:49774252:A:G	NI	CD8T	0.0062465774326444	0.0337603012308584	0.614093248495764
GMPPB	chr3:49774252:A:G	NI	monocyte	0.0260504204986704	0.0457631243662307	0.450916386300826
GMPPB	chr3:49774252:A:G	NI	B	-0.00033492209906978	0.033802037769148	0.670253685840204
GMPPB	chr3:49774252:A:G	NI	CD4T	0.00572636778251443	0.0410145590602827	0.61481785374781
GMPPB	chr3:49774252:A:G	IAV	NK	-0.000295904179428407	0.028689731257233	0.66851211362928
GMPPB	chr3:49774252:A:G	IAV	CD8T	0.004362308369685	0.0266951604738297	0.620547835724916
GMPPB	chr3:49774252:A:G	IAV	monocyte	0.0236792168704619	0.0410828069460913	0.475201636913178
GMPPB	chr3:49774252:A:G	IAV	B	-0.00435929381128899	0.0308880222114361	0.644489421154592
GMPPB	chr3:49774252:A:G	IAV	CD4T	0.0116803720352399	0.0365631196964804	0.574017443574163
GMPPB	chr3:49774252:A:G	LPS	NK	0.000593731215859615	0.0308082800181127	0.655566733195825
GMPPB	chr3:49774252:A:G	LPS	CD8T	0.00291186421252576	0.0294865461908972	0.63208504690294
GMPPB	chr3:49774252:A:G	LPS	monocyte	0.018362340849687	0.0382421748877456	0.501239963811387
GMPPB	chr3:49774252:A:G	LPS	B	-0.00372372049731672	0.0346231658812469	0.648318062381281
GMPPB	chr3:49774252:A:G	LPS	CD4T	0.0112949316722324	0.0392455199232376	0.578417569430189
GMPPB	chr3:49774252:A:G	Tcruzi	NK	0.00349489978569739	0.0318350407178377	0.633845594062796
GMPPB	chr3:49774252:A:G	Tcruzi	CD8T	0.00743519698479672	0.0330458465638841	0.59987339654928
GMPPB	chr3:49774252:A:G	Tcruzi	monocyte	0.0280842915831036	0.0461888524718911	0.458462280221405
GMPPB	chr3:49774252:A:G	Tcruzi	B	-0.00077265940539006	0.0323977312397333	0.670170255648473
GMPPB	chr3:49774252:A:G	Tcruzi	CD4T	0.00641860984601242	0.0381033101980917	0.614481878483456
GMPPB	chr3:49784336:T:C	NI	NK	0.00298402387344318	0.0403322640763316	0.637873629362979
GMPPB	chr3:49784336:T:C	NI	CD8T	0.010414781920466	0.0465808351673398	0.595749645788131
GMPPB	chr3:49784336:T:C	NI	monocyte	0.0120896839028354	0.051757940298173	0.561595074492136
GMPPB	chr3:49784336:T:C	NI	B	0.012632508327839	0.046669213327131	0.580594002487966
GMPPB	chr3:49784336:T:C	NI	CD4T	0.016942058189621	0.0586690448992117	0.563881321506541
GMPPB	chr3:49784336:T:C	IAV	NK	0.00197894474679671	0.0376042807342126	0.642941537682861
GMPPB	chr3:49784336:T:C	IAV	CD8T	0.00327410962749388	0.0347900132830067	0.631014392421131
GMPPB	chr3:49784336:T:C	IAV	monocyte	0.0151514175345084	0.0459995199409449	0.560413536506766
GMPPB	chr3:49784336:T:C	IAV	B	0.0130375091972355	0.0417509959791675	0.567211993061992
GMPPB	chr3:49784336:T:C	IAV	CD4T	0.0129740620500914	0.0489499224373447	0.582804703212641
GMPPB	chr3:49784336:T:C	LPS	NK	0.00722949498621224	0.0412480577488991	0.603087421090471
GMPPB	chr3:49784336:T:C	LPS	CD8T	0.00563294355360066	0.0396520320536982	0.610742994971314
GMPPB	chr3:49784336:T:C	LPS	monocyte	0.0136316513410484	0.0490423072967143	0.561579596118197
GMPPB	chr3:49784336:T:C	LPS	B	0.0163440734720369	0.0487710667397563	0.5530351420977
GMPPB	chr3:49784336:T:C	LPS	CD4T	0.0144032172871908	0.0538529132117742	0.57506347627213
GMPPB	chr3:49784336:T:C	Tcruzi	NK	0.000332907809699022	0.0420224038422045	0.653240999766263
GMPPB	chr3:49784336:T:C	Tcruzi	CD8T	0.00846540125760715	0.0443483363545522	0.602812048788579
GMPPB	chr3:49784336:T:C	Tcruzi	monocyte	0.00917021428933011	0.0483917022730222	0.596568536039671
GMPPB	chr3:49784336:T:C	Tcruzi	B	0.00725436849041736	0.0430945872945359	0.605996993660021
GMPPB	chr3:49784336:T:C	Tcruzi	CD4T	0.00891974774296763	0.0527055802299323	0.607807688317249
GMPPB	chr3:49796471:G:C	NI	NK	-0.00196747547909986	0.061502880956646	0.621748833439362
GMPPB	chr3:49796471:G:C	NI	CD8T	-0.0112824056545856	0.0726145931726026	0.587735992879246
GMPPB	chr3:49796471:G:C	NI	monocyte	0.0435642450885927	0.0971277844311243	0.446765119485345
GMPPB	chr3:49796471:G:C	NI	B	-0.00861511634960799	0.0693728965037328	0.596786788565258
GMPPB	chr3:49796471:G:C	NI	CD4T	-0.00316229103468505	0.0849742670256953	0.612890741991305
GMPPB	chr3:49796471:G:C	IAV	NK	-0.00452119480111532	0.0576088334307559	0.609378714117517
GMPPB	chr3:49796471:G:C	IAV	CD8T	-0.00536211710120811	0.0538379488155855	0.602822785120393
GMPPB	chr3:49796471:G:C	IAV	monocyte	0.0266635944187872	0.0740009885824233	0.51219866852864
GMPPB	chr3:49796471:G:C	IAV	B	-0.00638543198515635	0.0595979798552418	0.601608192770489
GMPPB	chr3:49796471:G:C	IAV	CD4T	-0.00822851363220305	0.0735430520208681	0.600076027102913
GMPPB	chr3:49796471:G:C	LPS	NK	-0.00370176968599289	0.0621356985898405	0.609446918278536
GMPPB	chr3:49796471:G:C	LPS	CD8T	-0.00933822645562072	0.0627918073030368	0.584416751582415
GMPPB	chr3:49796471:G:C	LPS	monocyte	0.0161433339890805	0.0754632267817352	0.54904803706728
GMPPB	chr3:49796471:G:C	LPS	B	-0.0127513283866837	0.071349034222411	0.576024245181151
GMPPB	chr3:49796471:G:C	LPS	CD4T	-0.00641072427496209	0.0799967282662726	0.603666491051889
GMPPB	chr3:49796471:G:C	Tcruzi	NK	-0.00163712748129233	0.0634111578163557	0.622315164852705
GMPPB	chr3:49796471:G:C	Tcruzi	CD8T	-0.00445688989363052	0.0674843614869092	0.610874616750551
GMPPB	chr3:49796471:G:C	Tcruzi	monocyte	0.0249518835233671	0.0797759687009788	0.525028330744711
GMPPB	chr3:49796471:G:C	Tcruzi	B	-0.00589847715504201	0.0650352205416909	0.604926963228322
GMPPB	chr3:49796471:G:C	Tcruzi	CD4T	-0.000877873845457334	0.0799256893970269	0.625746279649109
GMPPB	chr3:49805350:G:A	NI	NK	0.00240840488518016	0.0304967338613354	0.673842316169119
GMPPB	chr3:49805350:G:A	NI	CD8T	0.00309925658239498	0.0328522934858798	0.668534746183133
GMPPB	chr3:49805350:G:A	NI	monocyte	0.00224862749016957	0.0373316514622821	0.643381035850703
GMPPB	chr3:49805350:G:A	NI	B	0.0164908053822679	0.0400804743509473	0.564489989204981
GMPPB	chr3:49805350:G:A	NI	CD4T	0.00277357300612613	0.0393837190959584	0.661685663813399
GMPPB	chr3:49805350:G:A	IAV	NK	-0.0108169398066383	0.0329755165185305	0.595764869686172
GMPPB	chr3:49805350:G:A	IAV	CD8T	-0.00210607776684379	0.0260647113480048	0.667363097869112
GMPPB	chr3:49805350:G:A	IAV	monocyte	-0.00578747804656029	0.0323430451362612	0.641738493461011
GMPPB	chr3:49805350:G:A	IAV	B	0.0102351952181287	0.0323109475643913	0.595605954798035
GMPPB	chr3:49805350:G:A	IAV	CD4T	-0.010508162161035	0.0372807639660039	0.612908222899569
GMPPB	chr3:49805350:G:A	LPS	NK	-0.00670396855525602	0.0318123344145186	0.626571720430369
GMPPB	chr3:49805350:G:A	LPS	CD8T	-0.00568672447188943	0.0301082707889048	0.633974939989237
GMPPB	chr3:49805350:G:A	LPS	monocyte	-0.00188184375965933	0.0333777146271876	0.660079315493432
GMPPB	chr3:49805350:G:A	LPS	B	0.0166585038507067	0.04065285398668	0.558959858691469
GMPPB	chr3:49805350:G:A	LPS	CD4T	-0.00452842520825034	0.0366903927957929	0.65186975556067
GMPPB	chr3:49805350:G:A	Tcruzi	NK	-0.00119466231496607	0.0309439054802534	0.676385740709008
GMPPB	chr3:49805350:G:A	Tcruzi	CD8T	-0.00207006652351765	0.0312348611652328	0.670959387628856
GMPPB	chr3:49805350:G:A	Tcruzi	monocyte	-0.00164929375102288	0.0346563344459861	0.670482022989387
GMPPB	chr3:49805350:G:A	Tcruzi	B	0.00958569768638046	0.0336199500997351	0.602506995744115
GMPPB	chr3:49805350:G:A	Tcruzi	CD4T	0.00146934431677595	0.036327635712829	0.679645799138333
GMPR	chr6:16158065:T:C	NI	NK	0.0789682816299185	0.0785003962745714	0.147327355981882
GMPR	chr6:16158065:T:C	NI	CD8T	0.0974232819696494	0.0853132452610426	0.120530108753677
GMPR	chr6:16158065:T:C	NI	monocyte	0.053706061039193	0.080759067670043	0.246027343120446
GMPR	chr6:16158065:T:C	NI	B	0.194951201374349	0.101183321474321	0.0175097379555282
GMPR	chr6:16158065:T:C	NI	CD4T	0.189974371559793	0.110863449186233	0.0358087167866296
GMPR	chr6:16158065:T:C	IAV	NK	0.0719504375079827	0.068727648441304	0.139862963221566
GMPR	chr6:16158065:T:C	IAV	CD8T	0.0655026738970269	0.0667161801877546	0.151772140969801
GMPR	chr6:16158065:T:C	IAV	monocyte	0.0656532429821135	0.055811543168339	0.119768591012537
GMPR	chr6:16158065:T:C	IAV	B	0.1898711218802	0.0879570947828667	0.0121758331181751
GMPR	chr6:16158065:T:C	IAV	CD4T	0.165760704061288	0.0897467263961418	0.027971173419011
GMPR	chr6:16158065:T:C	LPS	NK	0.0763936950969636	0.0734637870100475	0.142211352042737
GMPR	chr6:16158065:T:C	LPS	CD8T	0.0864113748689339	0.0730919755885373	0.112277529878881
GMPR	chr6:16158065:T:C	LPS	monocyte	0.0297999051587325	0.0757421895722461	0.338074484883965
GMPR	chr6:16158065:T:C	LPS	B	0.170979750669151	0.0827718669327187	0.0175154335230201
GMPR	chr6:16158065:T:C	LPS	CD4T	0.190291917645174	0.10107991424761	0.0250362161013585
GMPR	chr6:16158065:T:C	Tcruzi	NK	0.0716872968458945	0.0812314555892558	0.177251125568116
GMPR	chr6:16158065:T:C	Tcruzi	CD8T	0.105463428805971	0.083474751037673	0.0967874008027267
GMPR	chr6:16158065:T:C	Tcruzi	monocyte	0.030728970999344	0.0837861282668005	0.339182944012139
GMPR	chr6:16158065:T:C	Tcruzi	B	0.167296899526745	0.0899037861641779	0.0225898191526881
GMPR	chr6:16158065:T:C	Tcruzi	CD4T	0.182681178059911	0.105545976273768	0.034427145534697
GMPR	chr6:16225927:G:A	NI	NK	-0.113792216210064	0.0499775726141885	0.00354253020739248
GMPR	chr6:16225927:G:A	NI	CD8T	-0.152513243623996	0.0490729307996048	0.000266001583779096
GMPR	chr6:16225927:G:A	NI	monocyte	-0.0079256469406664	0.0402910836021486	0.413933404248668
GMPR	chr6:16225927:G:A	NI	B	-0.0445785890364972	0.0447957957634789	0.15252405329771
GMPR	chr6:16225927:G:A	NI	CD4T	-0.177665274477218	0.0528980234056157	0.00024760717708483
GMPR	chr6:16225927:G:A	IAV	NK	-0.0457597331348469	0.0362781424282923	0.102384260416983
GMPR	chr6:16225927:G:A	IAV	CD8T	-0.107165596834522	0.0425054480002274	0.00183897048057924
GMPR	chr6:16225927:G:A	IAV	monocyte	-0.030166015015365	0.0235244837345366	0.0990511312955283
GMPR	chr6:16225927:G:A	IAV	B	-0.0727835656603166	0.032822669389773	0.00959533251209077
GMPR	chr6:16225927:G:A	IAV	CD4T	-0.161940692921692	0.0435461992633711	2.83715596437473e-05
GMPR	chr6:16225927:G:A	LPS	NK	-0.0352120495566783	0.0398394549473893	0.181600408565993
GMPR	chr6:16225927:G:A	LPS	CD8T	-0.10413429916188	0.0389526190223922	0.00339039347012671
GMPR	chr6:16225927:G:A	LPS	monocyte	-0.0241829874212675	0.0354937797026074	0.245599303099798
GMPR	chr6:16225927:G:A	LPS	B	-0.0256773863937132	0.0354696176976922	0.22902227682677
GMPR	chr6:16225927:G:A	LPS	CD4T	-0.1495611483047	0.0433208291959675	0.000299595589867363
GMPR	chr6:16225927:G:A	Tcruzi	NK	-0.0455917579358307	0.0466787305510503	0.154611418083699
GMPR	chr6:16225927:G:A	Tcruzi	CD8T	-0.121576749584231	0.0444127351003172	0.00324779753982418
GMPR	chr6:16225927:G:A	Tcruzi	monocyte	-0.00533735796017015	0.0428933570029161	0.438659228418985
GMPR	chr6:16225927:G:A	Tcruzi	B	-0.0419361334217255	0.0423139527731506	0.153268727700784
GMPR	chr6:16225927:G:A	Tcruzi	CD4T	-0.17579402056191	0.0509337999050604	0.000119637932481154
GMPR	chr6:16246674:G:C	NI	NK	-0.00389812087948669	0.0221730482241375	0.690192206892564
GMPR	chr6:16246674:G:C	NI	CD8T	-0.00428294025623856	0.0247499806143273	0.692875038725018
GMPR	chr6:16246674:G:C	NI	monocyte	-0.0025596269048496	0.027900972717944	0.670736564204696
GMPR	chr6:16246674:G:C	NI	B	0.000154227330562471	0.0231415628977732	0.742334968113582
GMPR	chr6:16246674:G:C	NI	CD4T	-0.00342502449174234	0.0309286418155271	0.695613024685238
GMPR	chr6:16246674:G:C	IAV	NK	-0.00581082000984204	0.0208891603126016	0.664349530374312
GMPR	chr6:16246674:G:C	IAV	CD8T	-0.00654481686541742	0.0209190577458258	0.654470754501228
GMPR	chr6:16246674:G:C	IAV	monocyte	-0.0056866339727486	0.0187307587452027	0.658689106366302
GMPR	chr6:16246674:G:C	IAV	B	0.00254466859258903	0.0193926659083161	0.718294600372381
GMPR	chr6:16246674:G:C	IAV	CD4T	-0.00191926674359783	0.024223560746543	0.717616519505876
GMPR	chr6:16246674:G:C	LPS	NK	-0.0116123600982258	0.0273869271527949	0.604516927920023
GMPR	chr6:16246674:G:C	LPS	CD8T	-0.00618583366368714	0.0223790790603422	0.653161603200648
GMPR	chr6:16246674:G:C	LPS	monocyte	-0.00317109086684733	0.0247534735535774	0.678419099581096
GMPR	chr6:16246674:G:C	LPS	B	-0.00175570643834731	0.0216890995373024	0.708980580574545
GMPR	chr6:16246674:G:C	LPS	CD4T	-0.00469144733434825	0.0273393200625341	0.68226618283912
GMPR	chr6:16246674:G:C	Tcruzi	NK	-0.00705527525753625	0.0244996668978469	0.657330116477071
GMPR	chr6:16246674:G:C	Tcruzi	CD8T	-0.00870535337505144	0.0268110127754551	0.648401903291625
GMPR	chr6:16246674:G:C	Tcruzi	monocyte	-0.0051461686962909	0.0253982129179384	0.673845718669906
GMPR	chr6:16246674:G:C	Tcruzi	B	-0.000845611843760896	0.0219975385427188	0.727918080919749
GMPR	chr6:16246674:G:C	Tcruzi	CD4T	-0.00200408570870356	0.0280904669739205	0.715591019476348
GMPR	chr6:16262141:T:C	NI	NK	0.123469597593514	0.0517356042080362	0.00689411941389251
GMPR	chr6:16262141:T:C	NI	CD8T	0.176421325691205	0.054978031491715	0.000732084006384083
GMPR	chr6:16262141:T:C	NI	monocyte	0.0357956760635533	0.0497329431026489	0.231619552494702
GMPR	chr6:16262141:T:C	NI	B	0.0560015407878314	0.0535534514692911	0.141587532643887
GMPR	chr6:16262141:T:C	NI	CD4T	0.217214683183861	0.0627930425227748	0.000265340909007495
GMPR	chr6:16262141:T:C	IAV	NK	0.101265810663577	0.044609089008284	0.0115785579460924
GMPR	chr6:16262141:T:C	IAV	CD8T	0.112962377754318	0.0454859121769606	0.00659883989131338
GMPR	chr6:16262141:T:C	IAV	monocyte	0.0144552687461624	0.0309413255378523	0.317854410116675
GMPR	chr6:16262141:T:C	IAV	B	0.0393220169268309	0.0391985188604313	0.154793192157385
GMPR	chr6:16262141:T:C	IAV	CD4T	0.234057549724388	0.0590462265611377	4.17409448482119e-06
GMPR	chr6:16262141:T:C	LPS	NK	0.131270099987978	0.0481014497381841	0.00219627680792284
GMPR	chr6:16262141:T:C	LPS	CD8T	0.184296824758712	0.0539807241892113	2.801859835779e-05
GMPR	chr6:16262141:T:C	LPS	monocyte	0.0359517646647993	0.0451963576544264	0.210934717004241
GMPR	chr6:16262141:T:C	LPS	B	0.0512075709521899	0.0434306153391135	0.117895010932915
GMPR	chr6:16262141:T:C	LPS	CD4T	0.197328406888311	0.0535662936035954	0.000136232433684346
GMPR	chr6:16262141:T:C	Tcruzi	NK	0.109759987345864	0.0539370833644541	0.0216924022152222
GMPR	chr6:16262141:T:C	Tcruzi	CD8T	0.188422708897632	0.0563518053223407	0.000155067693522076
GMPR	chr6:16262141:T:C	Tcruzi	monocyte	0.0477097624398094	0.0519621796247269	0.174315838894832
GMPR	chr6:16262141:T:C	Tcruzi	B	0.0593511704802148	0.0506184102958046	0.114518927662025
GMPR	chr6:16262141:T:C	Tcruzi	CD4T	0.227593350546367	0.061778670426467	3.8453706257471e-05
GMPR	chr6:16280956:C:T	NI	NK	-0.0597284125583741	0.0338990118023412	0.0344035337642851
GMPR	chr6:16280956:C:T	NI	CD8T	-0.0914507099646527	0.0398591242994107	0.0138157497525665
GMPR	chr6:16280956:C:T	NI	monocyte	-0.0130575700458973	0.0317129955094611	0.332927653969169
GMPR	chr6:16280956:C:T	NI	B	-0.022885441897866	0.0329056736433327	0.236251079141431
GMPR	chr6:16280956:C:T	NI	CD4T	-0.0984730420883028	0.0443170618203481	0.0160881695840234
GMPR	chr6:16280956:C:T	IAV	NK	-0.0431329503893609	0.0283473470723915	0.0624831991386152
GMPR	chr6:16280956:C:T	IAV	CD8T	-0.0550705216175708	0.0298538849720236	0.0290387937643137
GMPR	chr6:16280956:C:T	IAV	monocyte	-0.0112591544518403	0.0200164492168314	0.289512671146181
GMPR	chr6:16280956:C:T	IAV	B	-0.00717578774068305	0.0250782303206483	0.376137321854599
GMPR	chr6:16280956:C:T	IAV	CD4T	-0.0853976345411136	0.036802305575763	0.0141813238064303
GMPR	chr6:16280956:C:T	LPS	NK	-0.0599519608818013	0.0318254547324065	0.0275030539279038
GMPR	chr6:16280956:C:T	LPS	CD8T	-0.0809480188061901	0.0355389687012295	0.0129018183366871
GMPR	chr6:16280956:C:T	LPS	monocyte	-0.0259342142909451	0.0292713520175046	0.18891900748211
GMPR	chr6:16280956:C:T	LPS	B	-0.021893309952776	0.0275869098664168	0.212674094136264
GMPR	chr6:16280956:C:T	LPS	CD4T	-0.0805728425350918	0.03703732057481	0.0190774652135007
GMPR	chr6:16280956:C:T	Tcruzi	NK	-0.0522694384112298	0.034172066851848	0.0592676471870941
GMPR	chr6:16280956:C:T	Tcruzi	CD8T	-0.100297833311533	0.043263006008593	0.011866991670009
GMPR	chr6:16280956:C:T	Tcruzi	monocyte	-0.0337357438580975	0.0334509431678119	0.152662359732911
GMPR	chr6:16280956:C:T	Tcruzi	B	-0.0218163372391963	0.031056902616677	0.234031601326229
GMPR	chr6:16280956:C:T	Tcruzi	CD4T	-0.0996737009803272	0.0433034041326502	0.0138013925227993
GMPR	chr6:16300593:A:C	NI	NK	-0.0273912862158203	0.0458828758388226	0.453323213039679
GMPR	chr6:16300593:A:C	NI	CD8T	-0.0213636974932619	0.0433795122019546	0.496500891518847
GMPR	chr6:16300593:A:C	NI	monocyte	-0.0048761550547024	0.0392935064873026	0.591877571113708
GMPR	chr6:16300593:A:C	NI	B	0.0119385591216345	0.0393075692875661	0.572204582449896
GMPR	chr6:16300593:A:C	NI	CD4T	-0.012600760976862	0.0478815908080463	0.558365390837994
GMPR	chr6:16300593:A:C	IAV	NK	-0.020976200640331	0.0378829183884956	0.47238654013353
GMPR	chr6:16300593:A:C	IAV	CD8T	-0.0174482192076528	0.0345034726010123	0.488918646078538
GMPR	chr6:16300593:A:C	IAV	monocyte	-0.00839498157424532	0.0278699315516068	0.565296384661467
GMPR	chr6:16300593:A:C	IAV	B	0.00611990024983182	0.0296845237219929	0.602297762220615
GMPR	chr6:16300593:A:C	IAV	CD4T	-0.0209663701312375	0.0429729551033563	0.500255359336782
GMPR	chr6:16300593:A:C	LPS	NK	-0.0253109713721284	0.0433477615087378	0.454912201594487
GMPR	chr6:16300593:A:C	LPS	CD8T	-0.0155399559959644	0.0359121324146369	0.5097346600856
GMPR	chr6:16300593:A:C	LPS	monocyte	0.00881216547654116	0.0396028342212654	0.581620745103807
GMPR	chr6:16300593:A:C	LPS	B	0.0154668758701102	0.0385322502347019	0.532395848546857
GMPR	chr6:16300593:A:C	LPS	CD4T	-0.0174045852910373	0.0445057216273971	0.52731685030092
GMPR	chr6:16300593:A:C	Tcruzi	NK	-0.0295898408405018	0.0488739371717922	0.446209066216854
GMPR	chr6:16300593:A:C	Tcruzi	CD8T	-0.0179442195838313	0.0402580296626517	0.509323870797401
GMPR	chr6:16300593:A:C	Tcruzi	monocyte	-0.00609326214663289	0.0379570572109067	0.600753746330508
GMPR	chr6:16300593:A:C	Tcruzi	B	0.00914126166736013	0.0360529622255998	0.585654095616576
GMPR	chr6:16300593:A:C	Tcruzi	CD4T	-0.016861979318071	0.0456718637261916	0.536121562351809
GMPR	chr6:16314149:A:G	NI	NK	-0.0067261596396172	0.0245429183886333	0.634783205148813
GMPR	chr6:16314149:A:G	NI	CD8T	-0.00280609626485416	0.0261027546775671	0.679624727814615
GMPR	chr6:16314149:A:G	NI	monocyte	-0.0168408233709083	0.0318012806334191	0.52208088876497
GMPR	chr6:16314149:A:G	NI	B	0.0062552435584336	0.0268996250286378	0.660958361718286
GMPR	chr6:16314149:A:G	NI	CD4T	-0.00474546605795698	0.0323398496052232	0.662247147172085
GMPR	chr6:16314149:A:G	IAV	NK	-0.00578401168082814	0.0218164621444409	0.636755602728814
GMPR	chr6:16314149:A:G	IAV	CD8T	-0.00665888201022085	0.0215163998214417	0.624732879743419
GMPR	chr6:16314149:A:G	IAV	monocyte	-0.0109380200103246	0.0209193369523527	0.555120010960858
GMPR	chr6:16314149:A:G	IAV	B	0.00593969922865669	0.0218076309184865	0.648608414999351
GMPR	chr6:16314149:A:G	IAV	CD4T	-0.00603055978138144	0.0262887073763301	0.649011672502062
GMPR	chr6:16314149:A:G	LPS	NK	-0.0090322341013197	0.0248364733634562	0.596706607656383
GMPR	chr6:16314149:A:G	LPS	CD8T	-0.00585323489642216	0.0231761332706114	0.629606889583194
GMPR	chr6:16314149:A:G	LPS	monocyte	-0.0457279768082812	0.0519597736399696	0.321206524411264
GMPR	chr6:16314149:A:G	LPS	B	0.00270033287242849	0.0237334386808243	0.68495142589878
GMPR	chr6:16314149:A:G	LPS	CD4T	-0.00598449006683502	0.0289406718746918	0.642767985966005
GMPR	chr6:16314149:A:G	Tcruzi	NK	-0.00620630916126462	0.0252780843712089	0.640547736884694
GMPR	chr6:16314149:A:G	Tcruzi	CD8T	-0.00373956041371222	0.025282461558582	0.66762496588561
GMPR	chr6:16314149:A:G	Tcruzi	monocyte	-0.0162345411779598	0.0307712746548141	0.541722342271428
GMPR	chr6:16314149:A:G	Tcruzi	B	0.00227421396509622	0.0238877208678116	0.697090313773839
GMPR	chr6:16314149:A:G	Tcruzi	CD4T	-0.00421119413083317	0.0297878799385331	0.671013088276604
GMPR	chr6:16360015:G:A	NI	NK	-0.0327990939428908	0.0324617961492712	0.188407199538544
GMPR	chr6:16360015:G:A	NI	CD8T	-0.0361194035586598	0.0348085660076972	0.186001552760116
GMPR	chr6:16360015:G:A	NI	monocyte	-0.0548511582513464	0.0388508828170868	0.0993569406995476
GMPR	chr6:16360015:G:A	NI	B	-0.0103348792449103	0.0320125696357648	0.393344490670232
GMPR	chr6:16360015:G:A	NI	CD4T	-0.0523148436992276	0.0439535286160247	0.15034893719198
GMPR	chr6:16360015:G:A	IAV	NK	-0.0391537066326781	0.0323040302925181	0.140281733763988
GMPR	chr6:16360015:G:A	IAV	CD8T	-0.0289815339547029	0.0279673002650231	0.181286851853238
GMPR	chr6:16360015:G:A	IAV	monocyte	-0.0363325599661337	0.0256627577262599	0.122957745029713
GMPR	chr6:16360015:G:A	IAV	B	-0.0177224697345724	0.0251082172738682	0.279087034523971
GMPR	chr6:16360015:G:A	IAV	CD4T	-0.0608069549885062	0.0428639600175254	0.110317387944693
GMPR	chr6:16360015:G:A	LPS	NK	-0.0344425094834303	0.0313668844571622	0.168900554619871
GMPR	chr6:16360015:G:A	LPS	CD8T	-0.0395744036445513	0.0323439660123429	0.14170685604188
GMPR	chr6:16360015:G:A	LPS	monocyte	-0.0391181735582309	0.032948588102613	0.154728076235215
GMPR	chr6:16360015:G:A	LPS	B	-0.0157462317382929	0.0281193621437603	0.322445551646935
GMPR	chr6:16360015:G:A	LPS	CD4T	-0.054642250815823	0.0412035106757985	0.127919399050194
GMPR	chr6:16360015:G:A	Tcruzi	NK	-0.0306785873905806	0.0330619567572168	0.208367336575793
GMPR	chr6:16360015:G:A	Tcruzi	CD8T	-0.0386074165637005	0.0345939136180284	0.166840596596708
GMPR	chr6:16360015:G:A	Tcruzi	monocyte	-0.0406506331667496	0.0353333946809906	0.15990712788042
GMPR	chr6:16360015:G:A	Tcruzi	B	-0.0128065460656035	0.0300587005700601	0.360227640396807
GMPR	chr6:16360015:G:A	Tcruzi	CD4T	-0.0449831067572457	0.0401548460557913	0.168246851953404
GMPR	chr6:16363745:G:A	NI	NK	0.0315465019887334	0.111285978376394	0.416303887485229
GMPR	chr6:16363745:G:A	NI	CD8T	0.0888547518079135	0.122927073609523	0.27764496157794
GMPR	chr6:16363745:G:A	NI	monocyte	0.0951149807594397	0.121581169713065	0.255203998175952
GMPR	chr6:16363745:G:A	NI	B	0.14526950040756	0.131328882078908	0.170508238189606
GMPR	chr6:16363745:G:A	NI	CD4T	0.117745343775069	0.148937966790942	0.258175056176921
GMPR	chr6:16363745:G:A	IAV	NK	0.0611830450521283	0.112102399841608	0.30538150591788
GMPR	chr6:16363745:G:A	IAV	CD8T	0.0838482824309829	0.108337430574201	0.229608359368886
GMPR	chr6:16363745:G:A	IAV	monocyte	0.235616727875754	0.114239346525084	0.0197629751972605
GMPR	chr6:16363745:G:A	IAV	B	0.196859699905731	0.126649398481103	0.0687098105441352
GMPR	chr6:16363745:G:A	IAV	CD4T	0.118911181719257	0.126348154448748	0.191339998158315
GMPR	chr6:16363745:G:A	LPS	NK	0.0456516670905142	0.105258562056716	0.366995437445901
GMPR	chr6:16363745:G:A	LPS	CD8T	0.0574495388250489	0.104073326642113	0.327466877104616
GMPR	chr6:16363745:G:A	LPS	monocyte	0.103876408167397	0.113488282344869	0.225021270883356
GMPR	chr6:16363745:G:A	LPS	B	0.150096741208482	0.1200183996503	0.147266578405822
GMPR	chr6:16363745:G:A	LPS	CD4T	0.099710122491572	0.131199532765971	0.26801474879152
GMPR	chr6:16363745:G:A	Tcruzi	NK	0.0214973292928842	0.118313864150439	0.446563170039145
GMPR	chr6:16363745:G:A	Tcruzi	CD8T	0.083249166634919	0.119211600601661	0.2842467118001
GMPR	chr6:16363745:G:A	Tcruzi	monocyte	0.0700039733076029	0.127434978388871	0.312029470891976
GMPR	chr6:16363745:G:A	Tcruzi	B	0.0860160950758409	0.115079812483899	0.259802501897714
GMPR	chr6:16363745:G:A	Tcruzi	CD4T	0.102503884187452	0.13934936583429	0.273945388067815
GMPR	chr6:16370857:A:T	NI	NK	-0.00743119494604186	0.0433974399435815	0.582931013243748
GMPR	chr6:16370857:A:T	NI	CD8T	-0.0143656490888938	0.0493471633924361	0.544426872984886
GMPR	chr6:16370857:A:T	NI	monocyte	-0.00816921410967526	0.0507831241699541	0.571144201797164
GMPR	chr6:16370857:A:T	NI	B	0.0114373151063699	0.0472580892668325	0.56799301207691
GMPR	chr6:16370857:A:T	NI	CD4T	-0.0375527099356446	0.0711003503496634	0.457219734818537
GMPR	chr6:16370857:A:T	IAV	NK	-0.0166929243025441	0.043322108782535	0.518710357322556
GMPR	chr6:16370857:A:T	IAV	CD8T	-0.00863913174674309	0.0375869554104294	0.563464648057417
GMPR	chr6:16370857:A:T	IAV	monocyte	0.00622146114108535	0.034216301909672	0.586648538032267
GMPR	chr6:16370857:A:T	IAV	B	0.0103599117746933	0.0378806086496766	0.558516897133065
GMPR	chr6:16370857:A:T	IAV	CD4T	-0.0385193519020329	0.065499654536122	0.442079105220973
GMPR	chr6:16370857:A:T	LPS	NK	-0.00633132480987108	0.0420303477702778	0.583854869782646
GMPR	chr6:16370857:A:T	LPS	CD8T	-0.00949802580998699	0.0419981295236409	0.558259896219894
GMPR	chr6:16370857:A:T	LPS	monocyte	0.00715547002334684	0.0462039084214838	0.576024476108364
GMPR	chr6:16370857:A:T	LPS	B	0.0265624892865769	0.0529340769741252	0.469931768937586
GMPR	chr6:16370857:A:T	LPS	CD4T	-0.0278592689995171	0.0598149731652124	0.484848816420025
GMPR	chr6:16370857:A:T	Tcruzi	NK	-0.0123646324751936	0.0466091847016356	0.554072876508054
GMPR	chr6:16370857:A:T	Tcruzi	CD8T	-0.0195715391156474	0.0502185088467878	0.51290558925069
GMPR	chr6:16370857:A:T	Tcruzi	monocyte	0.00473218484493886	0.0481312966172193	0.6067957687109
GMPR	chr6:16370857:A:T	Tcruzi	B	0.00439222582066377	0.0438609618799643	0.604828118541628
GMPR	chr6:16370857:A:T	Tcruzi	CD4T	-0.0317465738588503	0.0642219062027019	0.477316801790362
GMPR2	chr14:24146802:C:A	NI	NK	0.0399005779702354	0.062210814876696	0.344255752438774
GMPR2	chr14:24146802:C:A	NI	CD8T	0.0456655902760347	0.0672128375528317	0.333185420230517
GMPR2	chr14:24146802:C:A	NI	monocyte	0.0687482337635297	0.0886467358871121	0.284327625810883
GMPR2	chr14:24146802:C:A	NI	B	0.0631231195601484	0.077366333863784	0.282740701975931
GMPR2	chr14:24146802:C:A	NI	CD4T	0.0730234877198457	0.0877177893668938	0.279889238910487
GMPR2	chr14:24146802:C:A	IAV	NK	0.0363559366445725	0.0578085265737221	0.347458039019541
GMPR2	chr14:24146802:C:A	IAV	CD8T	0.0350664053689789	0.0537224898905546	0.338595245802626
GMPR2	chr14:24146802:C:A	IAV	monocyte	0.0463555682607587	0.06962349519701	0.335544925040494
GMPR2	chr14:24146802:C:A	IAV	B	0.0477161444513104	0.063752327505223	0.305465371841493
GMPR2	chr14:24146802:C:A	IAV	CD4T	0.0682416173824036	0.0789511962036307	0.272578638586496
GMPR2	chr14:24146802:C:A	LPS	NK	0.0394877222448695	0.0618634582435872	0.342132105774984
GMPR2	chr14:24146802:C:A	LPS	CD8T	0.0343530719579569	0.0578726719043958	0.354897356365616
GMPR2	chr14:24146802:C:A	LPS	monocyte	0.0743838266077053	0.0930773317909013	0.278061957432536
GMPR2	chr14:24146802:C:A	LPS	B	0.0657930052536777	0.0787669768585456	0.272534691316152
GMPR2	chr14:24146802:C:A	LPS	CD4T	0.0671534093527065	0.0812923325862682	0.285141419225515
GMPR2	chr14:24146802:C:A	Tcruzi	NK	0.0478940841176744	0.0675262527934709	0.318927234586855
GMPR2	chr14:24146802:C:A	Tcruzi	CD8T	0.0500432921562081	0.0671379797547546	0.310910627600601
GMPR2	chr14:24146802:C:A	Tcruzi	monocyte	0.0659036615308926	0.0861350894995927	0.298960461412129
GMPR2	chr14:24146802:C:A	Tcruzi	B	0.0632713111528565	0.0758627666748337	0.273628295947295
GMPR2	chr14:24146802:C:A	Tcruzi	CD4T	0.0616138270197393	0.0789945749749442	0.3019397695958
GMPR2	chr14:24238673:T:C	NI	NK	-0.0580931881514843	0.079315149032698	0.226224663115394
GMPR2	chr14:24238673:T:C	NI	CD8T	-0.116105715978568	0.0791158226485054	0.0727241991780717
GMPR2	chr14:24238673:T:C	NI	monocyte	-0.569920443755087	0.097808646024861	1.4514456303516e-10
GMPR2	chr14:24238673:T:C	NI	B	-0.177684723607418	0.0819640857370613	0.0150708815633457
GMPR2	chr14:24238673:T:C	NI	CD4T	-0.269479590524142	0.0850993356608608	0.000666674559519853
GMPR2	chr14:24238673:T:C	IAV	NK	-0.127755492651124	0.0751963506307416	0.0417576585772142
GMPR2	chr14:24238673:T:C	IAV	CD8T	-0.0751803400173449	0.0710453789811315	0.141619808021465
GMPR2	chr14:24238673:T:C	IAV	monocyte	-0.427735074284319	0.0889217853448388	2.85384047282733e-07
GMPR2	chr14:24238673:T:C	IAV	B	-0.138973555933929	0.0778578705570429	0.0376447568695564
GMPR2	chr14:24238673:T:C	IAV	CD4T	-0.198361925609555	0.0769006607817819	0.00546084997905127
GMPR2	chr14:24238673:T:C	LPS	NK	-0.114892647184235	0.0781969935436758	0.0696250394921414
GMPR2	chr14:24238673:T:C	LPS	CD8T	-0.0963278104355664	0.0742353639927656	0.0971117812292603
GMPR2	chr14:24238673:T:C	LPS	monocyte	-0.470162003170886	0.0933525912231937	1.83687763666285e-07
GMPR2	chr14:24238673:T:C	LPS	B	-0.215168278589617	0.0830652779819395	0.00413476069427454
GMPR2	chr14:24238673:T:C	LPS	CD4T	-0.249206022385344	0.0791259605245084	0.000807645520943146
GMPR2	chr14:24238673:T:C	Tcruzi	NK	-0.0968608518691952	0.0806378437743617	0.113110248770039
GMPR2	chr14:24238673:T:C	Tcruzi	CD8T	-0.185154333443486	0.0771237694988189	0.00707117263151202
GMPR2	chr14:24238673:T:C	Tcruzi	monocyte	-0.56222325154145	0.0996897056999179	2.94634983077913e-10
GMPR2	chr14:24238673:T:C	Tcruzi	B	-0.15032672976855	0.078903815448673	0.0297541080849864
GMPR2	chr14:24238673:T:C	Tcruzi	CD4T	-0.229712694679096	0.0803174274310536	0.00224542275721618
GMPR2	chr14:24252121:C:T	NI	NK	0.0814219469206604	0.0728290750989797	0.143149780494564
GMPR2	chr14:24252121:C:T	NI	CD8T	0.126211790082191	0.0893057114145036	0.0925703789198744
GMPR2	chr14:24252121:C:T	NI	monocyte	0.0759602881697602	0.087200814024608	0.208260506189108
GMPR2	chr14:24252121:C:T	NI	B	0.0654871821356709	0.0729324866024997	0.203173390952369
GMPR2	chr14:24252121:C:T	NI	CD4T	0.155446989361394	0.106282350603023	0.0878325819103572
GMPR2	chr14:24252121:C:T	IAV	NK	0.0578552304210732	0.0623713584659395	0.192956831499536
GMPR2	chr14:24252121:C:T	IAV	CD8T	0.0653768377031826	0.0598339236889949	0.15137935223311
GMPR2	chr14:24252121:C:T	IAV	monocyte	0.0376898571655584	0.0699305766330926	0.314826359718289
GMPR2	chr14:24252121:C:T	IAV	B	0.0459102607576784	0.0626152756913158	0.247564850526517
GMPR2	chr14:24252121:C:T	IAV	CD4T	0.123314942736971	0.0874796715980556	0.0963595218497089
GMPR2	chr14:24252121:C:T	LPS	NK	0.0592972332823676	0.0660754526696701	0.200348942056551
GMPR2	chr14:24252121:C:T	LPS	CD8T	0.100031479099138	0.0747403083898184	0.101714659777609
GMPR2	chr14:24252121:C:T	LPS	monocyte	0.047515344129252	0.0818655320405376	0.300617661561525
GMPR2	chr14:24252121:C:T	LPS	B	0.0801986478323881	0.0770458911556033	0.162466524951596
GMPR2	chr14:24252121:C:T	LPS	CD4T	0.135515244814898	0.0945284330213966	0.0940072897213935
GMPR2	chr14:24252121:C:T	Tcruzi	NK	0.0676990931956976	0.0696879561954942	0.181459804813142
GMPR2	chr14:24252121:C:T	Tcruzi	CD8T	0.109424934525178	0.080264331130838	0.102052200303856
GMPR2	chr14:24252121:C:T	Tcruzi	monocyte	0.072914423343707	0.0856154029010426	0.217755430664661
GMPR2	chr14:24252121:C:T	Tcruzi	B	0.0697552894516261	0.0715656520811242	0.180989258162477
GMPR2	chr14:24252121:C:T	Tcruzi	CD4T	0.165076288379612	0.110679241426652	0.0821530662896102
GMPR2	chr14:24261471:C:A	NI	NK	0.0588970380395429	0.0931441891898872	0.309366565955528
GMPR2	chr14:24261471:C:A	NI	CD8T	0.099461066582685	0.112491387884342	0.231939276035329
GMPR2	chr14:24261471:C:A	NI	monocyte	0.134733493856019	0.146288895933465	0.203853639489532
GMPR2	chr14:24261471:C:A	NI	B	0.116551497341218	0.125749391089921	0.208551105152452
GMPR2	chr14:24261471:C:A	NI	CD4T	0.144421189547681	0.147669355790234	0.199615139194858
GMPR2	chr14:24261471:C:A	IAV	NK	0.0650584626447943	0.0905304583712938	0.280443070166286
GMPR2	chr14:24261471:C:A	IAV	CD8T	0.0601998348014359	0.0831761327875181	0.277443595359366
GMPR2	chr14:24261471:C:A	IAV	monocyte	0.0875545506017221	0.110189648613122	0.256186541235344
GMPR2	chr14:24261471:C:A	IAV	B	0.0959423017737409	0.107327067901621	0.21765247328964
GMPR2	chr14:24261471:C:A	IAV	CD4T	0.100187127355955	0.114135455756088	0.234835914574864
GMPR2	chr14:24261471:C:A	LPS	NK	0.0660164012277073	0.0952785052625915	0.287015325907279
GMPR2	chr14:24261471:C:A	LPS	CD8T	0.0893849287104875	0.100913874573054	0.225666779311777
GMPR2	chr14:24261471:C:A	LPS	monocyte	0.133207445392032	0.147619353151008	0.210140962744644
GMPR2	chr14:24261471:C:A	LPS	B	0.118326296721477	0.126546946432097	0.202805620955984
GMPR2	chr14:24261471:C:A	LPS	CD4T	0.151504661817544	0.14952880780508	0.186141801638359
GMPR2	chr14:24261471:C:A	Tcruzi	NK	0.0673653979448553	0.098270644819815	0.291465424384955
GMPR2	chr14:24261471:C:A	Tcruzi	CD8T	0.101660576669178	0.111727580371223	0.222031304832074
GMPR2	chr14:24261471:C:A	Tcruzi	monocyte	0.132071566849239	0.144296722547337	0.211731441924319
GMPR2	chr14:24261471:C:A	Tcruzi	B	0.105288538666174	0.115781467779981	0.214841730669007
GMPR2	chr14:24261471:C:A	Tcruzi	CD4T	0.138512392652749	0.140715659521448	0.2002478191096
GMPR2	chr14:24262508:C:T	NI	NK	-0.0120099575540803	0.0609342083956737	0.577719444313328
GMPR2	chr14:24262508:C:T	NI	CD8T	-0.00519884873128361	0.0667180730632416	0.614643251743177
GMPR2	chr14:24262508:C:T	NI	monocyte	-0.00800330928863989	0.0786176290134767	0.581446444568944
GMPR2	chr14:24262508:C:T	NI	B	0.00424484755580508	0.0639654366430339	0.614820558036245
GMPR2	chr14:24262508:C:T	NI	CD4T	0.0129025041655755	0.0824105471513549	0.580738745344552
GMPR2	chr14:24262508:C:T	IAV	NK	-0.0142863197424819	0.0587641009581888	0.56288737172841
GMPR2	chr14:24262508:C:T	IAV	CD8T	-0.00664039388446545	0.0510371832070594	0.598670105015121
GMPR2	chr14:24262508:C:T	IAV	monocyte	-0.0054598080912393	0.0644169094439753	0.607828333990057
GMPR2	chr14:24262508:C:T	IAV	B	0.0097669510351928	0.057477378017659	0.585230930123766
GMPR2	chr14:24262508:C:T	IAV	CD4T	0.0107648414855377	0.0697415893261778	0.589700350292319
GMPR2	chr14:24262508:C:T	LPS	NK	-0.0138654053282767	0.0625247320556951	0.565273920246021
GMPR2	chr14:24262508:C:T	LPS	CD8T	-0.00666186196625787	0.0582387709374769	0.599082754840179
GMPR2	chr14:24262508:C:T	LPS	monocyte	-0.0171844593789604	0.0823288540622997	0.55806081571155
GMPR2	chr14:24262508:C:T	LPS	B	0.00594708637250869	0.064138098577281	0.60350140664562
GMPR2	chr14:24262508:C:T	LPS	CD4T	0.0126675798298958	0.0774783776536531	0.583079827261899
GMPR2	chr14:24262508:C:T	Tcruzi	NK	-0.012898141976792	0.063172413486241	0.573926935750992
GMPR2	chr14:24262508:C:T	Tcruzi	CD8T	-0.00313455184672283	0.0636274331690593	0.62076240396123
GMPR2	chr14:24262508:C:T	Tcruzi	monocyte	-0.0115681422987136	0.0767667127361331	0.584746533960891
GMPR2	chr14:24262508:C:T	Tcruzi	B	0.00307592174785064	0.0605487306096193	0.61741887068611
GMPR2	chr14:24262508:C:T	Tcruzi	CD4T	0.0120820848251494	0.0772988037540923	0.587680643920387
GMPR2	chr14:24277739:C:T	NI	NK	-0.00505775090355425	0.0380684427288578	0.640400219167854
GMPR2	chr14:24277739:C:T	NI	CD8T	0.00208687967402323	0.0417434235741809	0.663804501515936
GMPR2	chr14:24277739:C:T	NI	monocyte	-0.000267440329689593	0.0506011280665759	0.644472399648587
GMPR2	chr14:24277739:C:T	NI	B	0.00877613173570918	0.0432215911054276	0.619276225801571
GMPR2	chr14:24277739:C:T	NI	CD4T	-0.00100356275923302	0.050894828215779	0.660955179762023
GMPR2	chr14:24277739:C:T	IAV	NK	-0.00414413155607815	0.0351245951092091	0.644181812098893
GMPR2	chr14:24277739:C:T	IAV	CD8T	0.000497596083208001	0.0319032436737144	0.672915247226643
GMPR2	chr14:24277739:C:T	IAV	monocyte	0.00453339666017499	0.0425552720406055	0.647294963012774
GMPR2	chr14:24277739:C:T	IAV	B	0.00545510875968121	0.0364940149871215	0.634326168174182
GMPR2	chr14:24277739:C:T	IAV	CD4T	-0.00380262916962718	0.0432841565801148	0.653019079209658
GMPR2	chr14:24277739:C:T	LPS	NK	-0.00381875139101952	0.0377852433538146	0.642668335743526
GMPR2	chr14:24277739:C:T	LPS	CD8T	0.00193784617631076	0.0364077985353849	0.657633957623628
GMPR2	chr14:24277739:C:T	LPS	monocyte	-0.00278938864447042	0.0501539358654066	0.644963089106361
GMPR2	chr14:24277739:C:T	LPS	B	0.00296879592428226	0.0409608103668615	0.649517413010237
GMPR2	chr14:24277739:C:T	LPS	CD4T	-0.00117760935594038	0.0470459694648717	0.663297173328881
GMPR2	chr14:24277739:C:T	Tcruzi	NK	-0.00296959376808057	0.0387496845237703	0.653522839779738
GMPR2	chr14:24277739:C:T	Tcruzi	CD8T	0.00679702602467577	0.0422014882251412	0.631839791670781
GMPR2	chr14:24277739:C:T	Tcruzi	monocyte	0.00162975348999645	0.0480439084179701	0.659385720644437
GMPR2	chr14:24277739:C:T	Tcruzi	B	0.00442083163447067	0.0395126650625149	0.64209597785669
GMPR2	chr14:24277739:C:T	Tcruzi	CD4T	-0.00373825543508177	0.0481416878543969	0.654076775857952
GMPR2	chr14:24281873:C:T	NI	NK	0.00333628125935136	0.060053838448283	0.607887876705157
GMPR2	chr14:24281873:C:T	NI	CD8T	0.00428559829761831	0.0679692672088456	0.605603436639359
GMPR2	chr14:24281873:C:T	NI	monocyte	0.0366768637881394	0.0941346949288877	0.474851582777356
GMPR2	chr14:24281873:C:T	NI	B	0.0238598461248174	0.0732246517314241	0.523516652508956
GMPR2	chr14:24281873:C:T	NI	CD4T	0.00515115451425326	0.0826005024951789	0.598500924503606
GMPR2	chr14:24281873:C:T	IAV	NK	0.00480647333592656	0.0560475039463273	0.598906518104226
GMPR2	chr14:24281873:C:T	IAV	CD8T	-0.00425425199418634	0.053079266385147	0.612040055113514
GMPR2	chr14:24281873:C:T	IAV	monocyte	0.0183146015457704	0.0712570381307705	0.539520779560689
GMPR2	chr14:24281873:C:T	IAV	B	0.0183735514729257	0.0621134117608189	0.532462346225538
GMPR2	chr14:24281873:C:T	IAV	CD4T	-0.00207283309972392	0.0712971711678633	0.627118483908165
GMPR2	chr14:24281873:C:T	LPS	NK	0.0032813292531863	0.0602929582227686	0.603127916596241
GMPR2	chr14:24281873:C:T	LPS	CD8T	0.00130959802293776	0.0589583445030864	0.611844989746958
GMPR2	chr14:24281873:C:T	LPS	monocyte	0.0371705859107657	0.0943534123952707	0.482258634341652
GMPR2	chr14:24281873:C:T	LPS	B	0.0248110783753003	0.0736877108420769	0.514955369857988
GMPR2	chr14:24281873:C:T	LPS	CD4T	0.00661966650117122	0.0771953406368967	0.594524655862269
GMPR2	chr14:24281873:C:T	Tcruzi	NK	0.00807439680815962	0.062633600181574	0.585814023090592
GMPR2	chr14:24281873:C:T	Tcruzi	CD8T	0.00698819256885179	0.0655955375943003	0.591978103595423
GMPR2	chr14:24281873:C:T	Tcruzi	monocyte	0.0367335897027836	0.0922432707302661	0.489575886707245
GMPR2	chr14:24281873:C:T	Tcruzi	B	0.0215167337491457	0.0685105032861231	0.525461768546631
GMPR2	chr14:24281873:C:T	Tcruzi	CD4T	0.00840269453650119	0.0780606002242938	0.591546767293443
GMPR2	chr14:24321257:A:T	NI	NK	0.0215612505780208	0.061240895183103	0.510457650117114
GMPR2	chr14:24321257:A:T	NI	CD8T	0.0268455942315837	0.0694181024093108	0.499087864854323
GMPR2	chr14:24321257:A:T	NI	monocyte	0.0308466393596461	0.0849230276603298	0.483725088388119
GMPR2	chr14:24321257:A:T	NI	B	0.0313180585432693	0.0713057032213097	0.479294566189337
GMPR2	chr14:24321257:A:T	NI	CD4T	0.0352933839481599	0.0859073544353522	0.483272160715375
GMPR2	chr14:24321257:A:T	IAV	NK	0.0176329328297373	0.0557280965738709	0.52160883192064
GMPR2	chr14:24321257:A:T	IAV	CD8T	0.0160607732328865	0.0510707156794548	0.521730583956655
GMPR2	chr14:24321257:A:T	IAV	monocyte	0.0242937543525362	0.0693659061836597	0.509625693777029
GMPR2	chr14:24321257:A:T	IAV	B	0.0220576191202423	0.0585295750817553	0.501134854431697
GMPR2	chr14:24321257:A:T	IAV	CD4T	0.0280215402489054	0.0718664936092331	0.497904966341015
GMPR2	chr14:24321257:A:T	LPS	NK	0.0232551516942955	0.0622535938357174	0.498233831131485
GMPR2	chr14:24321257:A:T	LPS	CD8T	0.0223104282940079	0.0597305688947857	0.498297056054687
GMPR2	chr14:24321257:A:T	LPS	monocyte	0.0430066429944262	0.0936919337318075	0.453275791772999
GMPR2	chr14:24321257:A:T	LPS	B	0.0273939153341807	0.0680446296480066	0.487894074443835
GMPR2	chr14:24321257:A:T	LPS	CD4T	0.0320540720774341	0.0794381875339463	0.488917986734384
GMPR2	chr14:24321257:A:T	Tcruzi	NK	0.0185032050702789	0.0611531874615706	0.524549045652389
GMPR2	chr14:24321257:A:T	Tcruzi	CD8T	0.0281239448130421	0.0680573066224777	0.488515172978102
GMPR2	chr14:24321257:A:T	Tcruzi	monocyte	0.0334806476590021	0.0837767399635795	0.488268674376014
GMPR2	chr14:24321257:A:T	Tcruzi	B	0.0301418468888686	0.067889193063915	0.475698870894626
GMPR2	chr14:24321257:A:T	Tcruzi	CD4T	0.0336422130021458	0.0809390817392442	0.488115989200709
GMPR2	chr14:24321553:C:T	NI	NK	-0.0252332816314057	0.0618884023796323	0.496975121146408
GMPR2	chr14:24321553:C:T	NI	CD8T	-0.0242722941108771	0.0660133949827097	0.511802520383859
GMPR2	chr14:24321553:C:T	NI	monocyte	-0.0152641694600314	0.0730255327087421	0.540686614200833
GMPR2	chr14:24321553:C:T	NI	B	-0.0173227624727678	0.0613429723176285	0.539942600874693
GMPR2	chr14:24321553:C:T	NI	CD4T	-0.034563380254451	0.0835186932569348	0.488113720718755
GMPR2	chr14:24321553:C:T	IAV	NK	-0.0192130236235384	0.0543327110779575	0.51608422710376
GMPR2	chr14:24321553:C:T	IAV	CD8T	-0.0129706921304679	0.0479030101990679	0.541346341301466
GMPR2	chr14:24321553:C:T	IAV	monocyte	-0.0134807902408796	0.0607724451160672	0.561026251308831
GMPR2	chr14:24321553:C:T	IAV	B	-0.0177405741203093	0.0545554995232252	0.526262313092093
GMPR2	chr14:24321553:C:T	IAV	CD4T	-0.0275629562755773	0.0696068326382681	0.50234677948874
GMPR2	chr14:24321553:C:T	LPS	NK	-0.0220427516128344	0.0595070293523289	0.5056352315108
GMPR2	chr14:24321553:C:T	LPS	CD8T	-0.0172865496173429	0.055488680491617	0.524110073677722
GMPR2	chr14:24321553:C:T	LPS	monocyte	-0.0101496449741516	0.0716583114170307	0.570662567068573
GMPR2	chr14:24321553:C:T	LPS	B	-0.0213429382673316	0.0631606423719507	0.517363727843839
GMPR2	chr14:24321553:C:T	LPS	CD4T	-0.0364534709763321	0.0809848990869659	0.478566243388804
GMPR2	chr14:24321553:C:T	Tcruzi	NK	-0.0215340173035914	0.0604241774141214	0.513857236206337
GMPR2	chr14:24321553:C:T	Tcruzi	CD8T	-0.0194078801429165	0.061579824655296	0.526479925278609
GMPR2	chr14:24321553:C:T	Tcruzi	monocyte	-0.0130118217659813	0.069725550827323	0.566303399007909
GMPR2	chr14:24321553:C:T	Tcruzi	B	-0.0161099812818023	0.0580915543415767	0.539816565566173
GMPR2	chr14:24321553:C:T	Tcruzi	CD4T	-0.0350296408890661	0.0803280070352566	0.487257448788998
GNA12	chr7:2639238:C:T	NI	NK	0.00407603970767304	0.0216121544226576	0.708904936002738
GNA12	chr7:2639238:C:T	NI	CD8T	0.00155789404005951	0.021765428386334	0.738798759244602
GNA12	chr7:2639238:C:T	NI	monocyte	0.000384732017637259	0.0262206157353238	0.717499238386177
GNA12	chr7:2639238:C:T	NI	B	0.00288411376803638	0.0217973109567794	0.720897137116645
GNA12	chr7:2639238:C:T	NI	CD4T	0.00141674469126894	0.0275808605636305	0.729535095408766
GNA12	chr7:2639238:C:T	IAV	NK	-0.00173739073328628	0.018951983494319	0.7322882981386
GNA12	chr7:2639238:C:T	IAV	CD8T	0.00179902607713673	0.0177073907537091	0.732021019792835
GNA12	chr7:2639238:C:T	IAV	monocyte	-0.00131854957248008	0.0190528321809436	0.734081343784102
GNA12	chr7:2639238:C:T	IAV	B	0.00192635692105832	0.0188324157336024	0.729016368054774
GNA12	chr7:2639238:C:T	IAV	CD4T	-0.00907807166195927	0.0270331762964911	0.663634612059597
GNA12	chr7:2639238:C:T	LPS	NK	-0.00163993899008071	0.0203638090059943	0.726788274765062
GNA12	chr7:2639238:C:T	LPS	CD8T	-1.90837739547985e-05	0.019214644506565	0.745091073223242
GNA12	chr7:2639238:C:T	LPS	monocyte	-0.00771268794982471	0.0289093719707852	0.656236114487651
GNA12	chr7:2639238:C:T	LPS	B	0.00198582996150913	0.0214296757151876	0.723782424218338
GNA12	chr7:2639238:C:T	LPS	CD4T	-0.00212039085669021	0.0240723611869552	0.72193984613157
GNA12	chr7:2639238:C:T	Tcruzi	NK	0.00138983258679024	0.0209875094857018	0.736124756564361
GNA12	chr7:2639238:C:T	Tcruzi	CD8T	0.00127011193579723	0.0210112702320344	0.738548647501857
GNA12	chr7:2639238:C:T	Tcruzi	monocyte	-0.001282215850168	0.0236164442291121	0.729583668148588
GNA12	chr7:2639238:C:T	Tcruzi	B	0.00413790529227214	0.0215510658050764	0.703212767882064
GNA12	chr7:2639238:C:T	Tcruzi	CD4T	-0.0013434099861913	0.0243002728257729	0.73679415319423
GNA12	chr7:2696406:G:C	NI	NK	-0.0386880543880681	0.0533883149741239	0.24900804608107
GNA12	chr7:2696406:G:C	NI	CD8T	-0.00450635914216125	0.0520074891604167	0.472905813392373
GNA12	chr7:2696406:G:C	NI	monocyte	-0.0732547300385818	0.0575661881445473	0.115441407054688
GNA12	chr7:2696406:G:C	NI	B	-0.0513163536112901	0.0550275982030576	0.189357351799004
GNA12	chr7:2696406:G:C	NI	CD4T	0.0427652119942861	0.0674406252247607	0.296678618256262
GNA12	chr7:2696406:G:C	IAV	NK	-0.0728479372772018	0.0635226005595096	0.119993427900156
GNA12	chr7:2696406:G:C	IAV	CD8T	-0.0119421356892111	0.0454600540980815	0.402086865980413
GNA12	chr7:2696406:G:C	IAV	monocyte	-0.0825393114407765	0.0514747814714808	0.0702533860426498
GNA12	chr7:2696406:G:C	IAV	B	-0.0492233748640332	0.0493765005840829	0.170715270361098
GNA12	chr7:2696406:G:C	IAV	CD4T	0.0353208753571372	0.0589988329475714	0.313340759392913
GNA12	chr7:2696406:G:C	LPS	NK	-0.0328774427731301	0.0515922878785763	0.273742851377204
GNA12	chr7:2696406:G:C	LPS	CD8T	-0.0144617003075871	0.0470914905493561	0.38972965102287
GNA12	chr7:2696406:G:C	LPS	monocyte	-0.12183600099722	0.0741504013099865	0.0561642814479384
GNA12	chr7:2696406:G:C	LPS	B	-0.0592537201162461	0.0553595524674573	0.153038153185216
GNA12	chr7:2696406:G:C	LPS	CD4T	-0.00191919279530384	0.0544040070949026	0.501320786842785
GNA12	chr7:2696406:G:C	Tcruzi	NK	-0.0477150081380185	0.05707278243428	0.214033406317669
GNA12	chr7:2696406:G:C	Tcruzi	CD8T	-0.0307585697093898	0.0521999420613009	0.299476238412628
GNA12	chr7:2696406:G:C	Tcruzi	monocyte	-0.0893380076254677	0.0606023165874601	0.0834808811098505
GNA12	chr7:2696406:G:C	Tcruzi	B	-0.046396103473151	0.0518468969515755	0.198607442499845
GNA12	chr7:2696406:G:C	Tcruzi	CD4T	0.000847640825904206	0.0556511885384205	0.519379553840583
GNA12	chr7:2764249:T:C	NI	NK	0.0271257537838782	0.0739029631974923	0.352155960880113
GNA12	chr7:2764249:T:C	NI	CD8T	0.14512630260566	0.0705966815246732	0.0190774303533516
GNA12	chr7:2764249:T:C	NI	monocyte	0.405764173891535	0.0616923427669926	2.40492493656846e-11
GNA12	chr7:2764249:T:C	NI	B	0.591926162307699	0.0709276774384133	3.45578651010363e-19
GNA12	chr7:2764249:T:C	NI	CD4T	0.0523197717861122	0.0735593001695367	0.237247460489193
GNA12	chr7:2764249:T:C	IAV	NK	0.0658381120721271	0.068266030089271	0.166172971975353
GNA12	chr7:2764249:T:C	IAV	CD8T	0.0969308047345407	0.0700657891071997	0.0809822421442316
GNA12	chr7:2764249:T:C	IAV	monocyte	0.233579690443214	0.0492143434517285	1.23172198269256e-06
GNA12	chr7:2764249:T:C	IAV	B	0.329490492059493	0.0610342841783626	8.56733029478419e-08
GNA12	chr7:2764249:T:C	IAV	CD4T	-0.0708194055514327	0.067559753673537	0.147169961389087
GNA12	chr7:2764249:T:C	LPS	NK	0.0995258852471063	0.0701467587373509	0.0771392175642899
GNA12	chr7:2764249:T:C	LPS	CD8T	0.075044072440821	0.0684935249127596	0.135664970343477
GNA12	chr7:2764249:T:C	LPS	monocyte	0.334727153089474	0.0692942008967786	7.78970217979859e-07
GNA12	chr7:2764249:T:C	LPS	B	0.501784139576493	0.0650587579900605	1.01411447622965e-14
GNA12	chr7:2764249:T:C	LPS	CD4T	0.154309503872338	0.067107813111331	0.00987480589554098
GNA12	chr7:2764249:T:C	Tcruzi	NK	0.0785770619796687	0.0774857361129833	0.153871591629834
GNA12	chr7:2764249:T:C	Tcruzi	CD8T	0.133148161669887	0.0698378218069322	0.0275683387600072
GNA12	chr7:2764249:T:C	Tcruzi	monocyte	0.384739023632611	0.0658751940446943	3.11823786070935e-09
GNA12	chr7:2764249:T:C	Tcruzi	B	0.501048368295559	0.0674565406844406	8.66316456671657e-14
GNA12	chr7:2764249:T:C	Tcruzi	CD4T	0.034948292564451	0.0708781665829767	0.308489943684902
GNA12	chr7:2782782:G:A	NI	NK	-0.23401580942247	0.0615663890885986	0.00011120260925046
GNA12	chr7:2782782:G:A	NI	CD8T	-0.331851840675496	0.0619058698538135	1.55171772098228e-08
GNA12	chr7:2782782:G:A	NI	monocyte	-0.134849533886844	0.0574357794435343	0.00856225096613117
GNA12	chr7:2782782:G:A	NI	B	-0.132647771669826	0.0597633162456137	0.0130747588892083
GNA12	chr7:2782782:G:A	NI	CD4T	-0.209987710851647	0.0636846277488903	0.000557178945201575
GNA12	chr7:2782782:G:A	IAV	NK	-0.204580955538652	0.0588554998384989	0.000251568834156446
GNA12	chr7:2782782:G:A	IAV	CD8T	-0.237312893204276	0.0608338105640036	2.1975716236744e-05
GNA12	chr7:2782782:G:A	IAV	monocyte	0.0555846665370237	0.0462659012987019	0.114095525203998
GNA12	chr7:2782782:G:A	IAV	B	-0.105547633921025	0.0542266662765029	0.024765837835028
GNA12	chr7:2782782:G:A	IAV	CD4T	-0.0815694312949921	0.0567919614525851	0.0771364807907562
GNA12	chr7:2782782:G:A	LPS	NK	-0.227801136253234	0.0601196321283184	8.13632551026622e-05
GNA12	chr7:2782782:G:A	LPS	CD8T	-0.181210637568237	0.0585840632477895	0.00206545623807897
GNA12	chr7:2782782:G:A	LPS	monocyte	0.0637556727079163	0.0638692760519219	0.158678906542036
GNA12	chr7:2782782:G:A	LPS	B	-0.114571823531308	0.0577405410497957	0.0235434994327344
GNA12	chr7:2782782:G:A	LPS	CD4T	-0.140570100549371	0.0586390259806958	0.00891415555039643
GNA12	chr7:2782782:G:A	Tcruzi	NK	-0.259156657599751	0.0645742982316951	3.83305406388423e-05
GNA12	chr7:2782782:G:A	Tcruzi	CD8T	-0.380268502017686	0.0660310643110034	1.51775259027431e-11
GNA12	chr7:2782782:G:A	Tcruzi	monocyte	-0.0741145611049954	0.0581084420109275	0.100010685019722
GNA12	chr7:2782782:G:A	Tcruzi	B	-0.0886387739469819	0.0577374972455329	0.0632531537488831
GNA12	chr7:2782782:G:A	Tcruzi	CD4T	-0.188101301072021	0.0599124839086789	0.000996830000622229
GNA12	chr7:2792333:A:G	NI	NK	-0.0913880215132691	0.088140952375959	0.170669190038349
GNA12	chr7:2792333:A:G	NI	CD8T	-0.129348694422705	0.104365244884707	0.130009722631956
GNA12	chr7:2792333:A:G	NI	monocyte	-0.0651774400304279	0.0911909644173069	0.269518049746382
GNA12	chr7:2792333:A:G	NI	B	-0.0675335432494612	0.0837446159352106	0.241254251017649
GNA12	chr7:2792333:A:G	NI	CD4T	-0.17175861215362	0.13420558644798	0.117390865498684
GNA12	chr7:2792333:A:G	IAV	NK	-0.0730835392624577	0.0780683011339011	0.197939780637822
GNA12	chr7:2792333:A:G	IAV	CD8T	-0.0742748726585238	0.0731215200420687	0.17664873379328
GNA12	chr7:2792333:A:G	IAV	monocyte	0.00677912484946308	0.0714061105942165	0.529230093552119
GNA12	chr7:2792333:A:G	IAV	B	-0.0460149073726397	0.0711082338047671	0.288734222874603
GNA12	chr7:2792333:A:G	IAV	CD4T	-0.087052953618441	0.0869626951755613	0.190273718300545
GNA12	chr7:2792333:A:G	LPS	NK	-0.0912440573391027	0.0877433875544059	0.168868086323784
GNA12	chr7:2792333:A:G	LPS	CD8T	-0.112174133973674	0.0932052003905626	0.131037638152093
GNA12	chr7:2792333:A:G	LPS	monocyte	-0.00467839967963895	0.0873501159295484	0.494874648311388
GNA12	chr7:2792333:A:G	LPS	B	-0.0579456043847286	0.0801466716732057	0.265431733595604
GNA12	chr7:2792333:A:G	LPS	CD4T	-0.127409070255518	0.106438291691875	0.142410638738207
GNA12	chr7:2792333:A:G	Tcruzi	NK	-0.101657342037642	0.0948589845399893	0.15868587469664
GNA12	chr7:2792333:A:G	Tcruzi	CD8T	-0.135829540619954	0.107833821610332	0.121805780773807
GNA12	chr7:2792333:A:G	Tcruzi	monocyte	-0.0490990970091723	0.0857312472332254	0.323708552655081
GNA12	chr7:2792333:A:G	Tcruzi	B	-0.0734767249646873	0.0828459519873665	0.21542639676565
GNA12	chr7:2792333:A:G	Tcruzi	CD4T	-0.142791343778954	0.114056892916044	0.130775262365312
GNA12	chr7:2863256:G:C	NI	NK	0.255580908505672	0.0656367730514094	1.36517015978854e-05
GNA12	chr7:2863256:G:C	NI	CD8T	0.227390254755953	0.0622040345810864	7.03975563247028e-05
GNA12	chr7:2863256:G:C	NI	monocyte	0.191019818477604	0.0605242500130193	0.000561592246736708
GNA12	chr7:2863256:G:C	NI	B	0.1123383450336	0.0604621849454374	0.0324642782192519
GNA12	chr7:2863256:G:C	NI	CD4T	0.0599952224020439	0.0667728010082543	0.182718498726304
GNA12	chr7:2863256:G:C	IAV	NK	0.177818930345652	0.0580600678416684	0.00108326878397112
GNA12	chr7:2863256:G:C	IAV	CD8T	0.15504377206985	0.0564744456263115	0.00291477914011528
GNA12	chr7:2863256:G:C	IAV	monocyte	0.0802273899955852	0.0475157565523885	0.0458399921638064
GNA12	chr7:2863256:G:C	IAV	B	0.100081083701351	0.0540462929191182	0.0313453819694601
GNA12	chr7:2863256:G:C	IAV	CD4T	-0.00681607533755156	0.0617266481497631	0.465815189841405
GNA12	chr7:2863256:G:C	LPS	NK	0.198565725995073	0.0599623381633319	0.00049954363965496
GNA12	chr7:2863256:G:C	LPS	CD8T	0.187038950511822	0.0573812084175969	0.000485852214564611
GNA12	chr7:2863256:G:C	LPS	monocyte	0.0925231593263464	0.0641457475047333	0.0744771151688649
GNA12	chr7:2863256:G:C	LPS	B	0.134072706610133	0.0584722824211105	0.0105133405003556
GNA12	chr7:2863256:G:C	LPS	CD4T	0.0713133481308102	0.059825409169779	0.116192546536419
GNA12	chr7:2863256:G:C	Tcruzi	NK	0.274537361457391	0.0701936608000973	8.52162274460494e-06
GNA12	chr7:2863256:G:C	Tcruzi	CD8T	0.258112234936192	0.0650377023524937	4.36406243182945e-06
GNA12	chr7:2863256:G:C	Tcruzi	monocyte	0.112128186844685	0.0600142458064744	0.0316201536770791
GNA12	chr7:2863256:G:C	Tcruzi	B	0.15602121464156	0.0595990257864968	0.00338372939157324
GNA12	chr7:2863256:G:C	Tcruzi	CD4T	0.0841301169858639	0.0616578251723622	0.0862842299141572
GNA12	chr7:2913808:G:A	NI	NK	-0.102920519109617	0.0617932059261036	0.0432980062883109
GNA12	chr7:2913808:G:A	NI	CD8T	-0.0467702613836175	0.0457038618530591	0.16071807438713
GNA12	chr7:2913808:G:A	NI	monocyte	0.0417892250173582	0.0464315704830097	0.191640144868822
GNA12	chr7:2913808:G:A	NI	B	0.0601522610320465	0.0480922525561167	0.110053747149463
GNA12	chr7:2913808:G:A	NI	CD4T	-0.0211179749318798	0.0500464742023698	0.348912798586705
GNA12	chr7:2913808:G:A	IAV	NK	-0.0488075583997343	0.0434435231197591	0.134227488760827
GNA12	chr7:2913808:G:A	IAV	CD8T	-0.0335487963877531	0.0394297328397083	0.201183477838442
GNA12	chr7:2913808:G:A	IAV	monocyte	0.028445893549667	0.0375223056787588	0.23337991153063
GNA12	chr7:2913808:G:A	IAV	B	0.0600926122283078	0.0444815863673461	0.0894968526624687
GNA12	chr7:2913808:G:A	IAV	CD4T	0.0121599775213443	0.0443516025395161	0.415543414581039
GNA12	chr7:2913808:G:A	LPS	NK	-0.0668945559858039	0.0487597156933658	0.0854673648487036
GNA12	chr7:2913808:G:A	LPS	CD8T	-0.0458658894557547	0.0426461419184299	0.145384304563299
GNA12	chr7:2913808:G:A	LPS	monocyte	0.0529123348997755	0.050653396898623	0.154430351950439
GNA12	chr7:2913808:G:A	LPS	B	0.0656731502044241	0.0480859367450424	0.0893694808056326
GNA12	chr7:2913808:G:A	LPS	CD4T	-0.0242214602385708	0.0467264323740868	0.317535645679968
GNA12	chr7:2913808:G:A	Tcruzi	NK	-0.0702067394719801	0.050819516371853	0.084225006819784
GNA12	chr7:2913808:G:A	Tcruzi	CD8T	-0.051002594282148	0.0453467348762307	0.136031478473781
GNA12	chr7:2913808:G:A	Tcruzi	monocyte	0.0672617383927667	0.0500802950637492	0.0931102755604962
GNA12	chr7:2913808:G:A	Tcruzi	B	0.0652203995877523	0.0474201351757243	0.0866402761373269
GNA12	chr7:2913808:G:A	Tcruzi	CD4T	-0.0126888650843666	0.0467329628888985	0.402653176349899
GNAI2	chr3:50148075:G:A	NI	NK	0.0446195482449613	0.0369460840451788	0.136742738317444
GNAI2	chr3:50148075:G:A	NI	CD8T	0.049661593008797	0.0378714366623613	0.124341848718466
GNAI2	chr3:50148075:G:A	NI	monocyte	0.0643920294313328	0.0426455699856046	0.0856458449400254
GNAI2	chr3:50148075:G:A	NI	B	0.0191515311365436	0.0338291048399401	0.310839932143205
GNAI2	chr3:50148075:G:A	NI	CD4T	0.050927364677587	0.0418391555853161	0.143172742025619
GNAI2	chr3:50148075:G:A	IAV	NK	0.0452806887428682	0.0358776532240679	0.12397872886411
GNAI2	chr3:50148075:G:A	IAV	CD8T	0.034336745710703	0.0307182076817093	0.155794326524917
GNAI2	chr3:50148075:G:A	IAV	monocyte	0.0412169402843548	0.0327437595290457	0.135641851294431
GNAI2	chr3:50148075:G:A	IAV	B	0.0312657928081794	0.0323004397444679	0.193088183923488
GNAI2	chr3:50148075:G:A	IAV	CD4T	0.0581621442237071	0.0414214379735855	0.107151942379137
GNAI2	chr3:50148075:G:A	LPS	NK	0.0475537797400771	0.0375345338245864	0.124115413657992
GNAI2	chr3:50148075:G:A	LPS	CD8T	0.0443445986801751	0.0342799096692834	0.123378667129745
GNAI2	chr3:50148075:G:A	LPS	monocyte	0.0609354908586763	0.0416648733056959	0.0974774953352688
GNAI2	chr3:50148075:G:A	LPS	B	0.0259974734390474	0.0336565223812406	0.248720672238996
GNAI2	chr3:50148075:G:A	LPS	CD4T	0.0469069897105295	0.0393242486226673	0.148668568215941
GNAI2	chr3:50148075:G:A	Tcruzi	NK	0.0446406450223101	0.0378760927291432	0.142256814996225
GNAI2	chr3:50148075:G:A	Tcruzi	CD8T	0.0475468536989471	0.0364015589431759	0.124782755587202
GNAI2	chr3:50148075:G:A	Tcruzi	monocyte	0.054728320610054	0.0407014545868155	0.117888680993039
GNAI2	chr3:50148075:G:A	Tcruzi	B	0.024984646771927	0.0324707501237307	0.250377137591351
GNAI2	chr3:50148075:G:A	Tcruzi	CD4T	0.046754669292301	0.0393246731590351	0.150607477980392
GNAI2	chr3:50165312:G:A	NI	NK	0.0496980083079111	0.0989918647484561	0.387071430001886
GNAI2	chr3:50165312:G:A	NI	CD8T	0.0702422434110613	0.113212463739554	0.347171190765848
GNAI2	chr3:50165312:G:A	NI	monocyte	0.0374868405716651	0.107435428535303	0.431185822581871
GNAI2	chr3:50165312:G:A	NI	B	-0.0756508357444782	0.13520655098337	0.381333659525957
GNAI2	chr3:50165312:G:A	NI	CD4T	0.0535252515085136	0.116851186639388	0.401695099515177
GNAI2	chr3:50165312:G:A	IAV	NK	0.0568140088360168	0.0982351365768946	0.358032928884537
GNAI2	chr3:50165312:G:A	IAV	CD8T	0.0697930656776311	0.103048156508882	0.315417118465963
GNAI2	chr3:50165312:G:A	IAV	monocyte	0.046007177505989	0.0941114712833217	0.39677776995951
GNAI2	chr3:50165312:G:A	IAV	B	-0.0427464857168713	0.101146621463811	0.438709344113398
GNAI2	chr3:50165312:G:A	IAV	CD4T	0.0842091496543494	0.122759978863889	0.322791899411931
GNAI2	chr3:50165312:G:A	LPS	NK	0.0676616392871829	0.110406692860599	0.342450481322808
GNAI2	chr3:50165312:G:A	LPS	CD8T	0.0643072793228497	0.102146846663118	0.338923715101499
GNAI2	chr3:50165312:G:A	LPS	monocyte	0.0534330851764472	0.111167983454102	0.393518257009042
GNAI2	chr3:50165312:G:A	LPS	B	-0.0694563305037646	0.12989374720966	0.390975770956662
GNAI2	chr3:50165312:G:A	LPS	CD4T	0.0635556247009008	0.113041544589283	0.369535703690497
GNAI2	chr3:50165312:G:A	Tcruzi	NK	0.0578406058614135	0.106087141475291	0.370303231258291
GNAI2	chr3:50165312:G:A	Tcruzi	CD8T	0.0632240944757961	0.105756384771481	0.354915265122941
GNAI2	chr3:50165312:G:A	Tcruzi	monocyte	0.0675770214426065	0.120609418783773	0.367903967773212
GNAI2	chr3:50165312:G:A	Tcruzi	B	-0.0654532841756094	0.122335258955473	0.392097561841241
GNAI2	chr3:50165312:G:A	Tcruzi	CD4T	0.0448307568081454	0.106115953509415	0.416660148873565
GNAI2	chr3:50194188:C:T	NI	NK	0.0458530828843379	0.0473937259708101	0.23039690653961
GNAI2	chr3:50194188:C:T	NI	CD8T	0.0286688813784002	0.0417940562546995	0.321603794149671
GNAI2	chr3:50194188:C:T	NI	monocyte	0.0588245949507273	0.0525007582469027	0.184713309535426
GNAI2	chr3:50194188:C:T	NI	B	0.0220988820538264	0.0403431729309207	0.365495314457998
GNAI2	chr3:50194188:C:T	NI	CD4T	0.0157518844770581	0.0466226003324239	0.431892192800598
GNAI2	chr3:50194188:C:T	IAV	NK	0.0481493949941782	0.0474538657621672	0.213427226537993
GNAI2	chr3:50194188:C:T	IAV	CD8T	0.0266311069110207	0.0358059834996542	0.298564298669919
GNAI2	chr3:50194188:C:T	IAV	monocyte	0.0372756113744917	0.0398684559271314	0.247802241301636
GNAI2	chr3:50194188:C:T	IAV	B	0.0264487249646322	0.0381225691270275	0.317157430292674
GNAI2	chr3:50194188:C:T	IAV	CD4T	0.0235750494298062	0.041684975143498	0.361953055983834
GNAI2	chr3:50194188:C:T	LPS	NK	0.0566053730546474	0.0537382334295303	0.199096949297374
GNAI2	chr3:50194188:C:T	LPS	CD8T	0.0286813067783404	0.0382041897394128	0.296944178241822
GNAI2	chr3:50194188:C:T	LPS	monocyte	0.0571256873419159	0.0515970179907319	0.19527865517865
GNAI2	chr3:50194188:C:T	LPS	B	0.0285983604874946	0.0414102484957664	0.317565676728645
GNAI2	chr3:50194188:C:T	LPS	CD4T	0.00672694725877027	0.0454219844425747	0.490497169809312
GNAI2	chr3:50194188:C:T	Tcruzi	NK	0.0526126305652171	0.0524724411419135	0.215656028690051
GNAI2	chr3:50194188:C:T	Tcruzi	CD8T	0.0298924586718242	0.0408003945140517	0.306370685085365
GNAI2	chr3:50194188:C:T	Tcruzi	monocyte	0.0534459824858903	0.0513459708805149	0.214738690205756
GNAI2	chr3:50194188:C:T	Tcruzi	B	0.021077495523578	0.0385012331949699	0.36369860378266
GNAI2	chr3:50194188:C:T	Tcruzi	CD4T	0.0195434113168903	0.044223722503474	0.40180148264231
GNAI2	chr3:50200462:A:G	NI	NK	0.00505030559539777	0.0420164368241505	0.631956428797836
GNAI2	chr3:50200462:A:G	NI	CD8T	-0.00125120520729824	0.0459697919240394	0.656866284530212
GNAI2	chr3:50200462:A:G	NI	monocyte	0.0209918281366976	0.0587340392435541	0.519141931433916
GNAI2	chr3:50200462:A:G	NI	B	-0.000436309570281909	0.0439851093969105	0.662654901055399
GNAI2	chr3:50200462:A:G	NI	CD4T	-0.0113940081997936	0.058100017498675	0.598644849805499
GNAI2	chr3:50200462:A:G	IAV	NK	0.00743036111674591	0.0401512262111281	0.612831900183085
GNAI2	chr3:50200462:A:G	IAV	CD8T	0.00155992467263137	0.0355120844671676	0.65384101264936
GNAI2	chr3:50200462:A:G	IAV	monocyte	0.0178121134554617	0.0489237104207353	0.549911809720131
GNAI2	chr3:50200462:A:G	IAV	B	0.000273389853456132	0.0384114649411856	0.662887183710529
GNAI2	chr3:50200462:A:G	IAV	CD4T	-0.00216129375779123	0.0475469510765764	0.650999421943238
GNAI2	chr3:50200462:A:G	LPS	NK	0.00376539908814449	0.0419095751878352	0.63491502120087
GNAI2	chr3:50200462:A:G	LPS	CD8T	-0.000773452213093504	0.0400727424706846	0.653704146854208
GNAI2	chr3:50200462:A:G	LPS	monocyte	0.0103480211030665	0.053226055526258	0.587786174430676
GNAI2	chr3:50200462:A:G	LPS	B	-0.000575887469443809	0.0438875771022494	0.656321340301443
GNAI2	chr3:50200462:A:G	LPS	CD4T	-0.00658719002465586	0.0529505294244306	0.624014970499457
GNAI2	chr3:50200462:A:G	Tcruzi	NK	0.0052061541887232	0.043431180471946	0.630158024511478
GNAI2	chr3:50200462:A:G	Tcruzi	CD8T	-0.00408978732493909	0.0445168924873718	0.637118901542194
GNAI2	chr3:50200462:A:G	Tcruzi	monocyte	0.01275304732857	0.0528711362832582	0.583490404458637
GNAI2	chr3:50200462:A:G	Tcruzi	B	-0.00394413145825546	0.0423040628424742	0.637923129142243
GNAI2	chr3:50200462:A:G	Tcruzi	CD4T	-0.00977713290651479	0.054123188936448	0.611369220930737
GNAI2	chr3:50200714:T:A	NI	NK	0.0444533409797469	0.137336408424167	0.387787917471216
GNAI2	chr3:50200714:T:A	NI	CD8T	-0.0107869924975059	0.13586408786051	0.473392963567611
GNAI2	chr3:50200714:T:A	NI	monocyte	0.374296513986628	0.200547994537914	0.0303944703125732
GNAI2	chr3:50200714:T:A	NI	B	0.207146805079354	0.163969724056469	0.0983848798152857
GNAI2	chr3:50200714:T:A	NI	CD4T	-0.0970995595886872	0.156917359465712	0.279991938363388
GNAI2	chr3:50200714:T:A	IAV	NK	-0.0235346860329557	0.129191411734789	0.444629246644356
GNAI2	chr3:50200714:T:A	IAV	CD8T	-0.0434720481759432	0.120441178210612	0.373164645628637
GNAI2	chr3:50200714:T:A	IAV	monocyte	0.122877185743449	0.123414917176117	0.160823901244837
GNAI2	chr3:50200714:T:A	IAV	B	0.0345488425513496	0.124612333607813	0.384548403134617
GNAI2	chr3:50200714:T:A	IAV	CD4T	-0.216408908246953	0.175186107665198	0.109631200819217
GNAI2	chr3:50200714:T:A	LPS	NK	-0.00951412312916558	0.134726139538267	0.485518875230838
GNAI2	chr3:50200714:T:A	LPS	CD8T	-0.0020931559401392	0.123643764973818	0.497054355743501
GNAI2	chr3:50200714:T:A	LPS	monocyte	0.175369148791773	0.150309259882882	0.122081865813894
GNAI2	chr3:50200714:T:A	LPS	B	0.165875179255067	0.151089409668197	0.135024504946706
GNAI2	chr3:50200714:T:A	LPS	CD4T	-0.206578317790199	0.177180623529636	0.126272091556395
GNAI2	chr3:50200714:T:A	Tcruzi	NK	0.0485916047545829	0.143974497108931	0.382338514454829
GNAI2	chr3:50200714:T:A	Tcruzi	CD8T	-0.0530758234188959	0.132839766225408	0.359139583859499
GNAI2	chr3:50200714:T:A	Tcruzi	monocyte	0.366386468246028	0.207396862559681	0.0350255775785571
GNAI2	chr3:50200714:T:A	Tcruzi	B	0.17749940992015	0.149108130941741	0.113663071134849
GNAI2	chr3:50200714:T:A	Tcruzi	CD4T	-0.127845993666189	0.154078750987121	0.21493962809898
GNAI2	chr3:50200723:A:T	NI	NK	-0.00912435289035086	0.0513253262092148	0.598316389440111
GNAI2	chr3:50200723:A:T	NI	CD8T	-0.00452431103374342	0.0554825207887236	0.628087812463195
GNAI2	chr3:50200723:A:T	NI	monocyte	0.0136322587749974	0.0640305535046559	0.552286684914891
GNAI2	chr3:50200723:A:T	NI	B	0.0180734263910583	0.0568864509041213	0.545591694562533
GNAI2	chr3:50200723:A:T	NI	CD4T	0.00702202547601751	0.0664846753102246	0.603817428146364
GNAI2	chr3:50200723:A:T	IAV	NK	-0.00696536144309345	0.0468024950801957	0.606920518033387
GNAI2	chr3:50200723:A:T	IAV	CD8T	-0.00864575120058258	0.0448295074710436	0.59457709094052
GNAI2	chr3:50200723:A:T	IAV	monocyte	0.00816553632094517	0.0511940553510679	0.594732216111102
GNAI2	chr3:50200723:A:T	IAV	B	0.013351902084081	0.0481627833826589	0.557948069570228
GNAI2	chr3:50200723:A:T	IAV	CD4T	0.00572207465141206	0.0564156513818296	0.613074346089943
GNAI2	chr3:50200723:A:T	LPS	NK	-0.00521737311000732	0.0498875848380276	0.615465179901802
GNAI2	chr3:50200723:A:T	LPS	CD8T	-0.00194622269685105	0.04760958545398	0.634435937083013
GNAI2	chr3:50200723:A:T	LPS	monocyte	0.00818974029461129	0.0612768129133977	0.587731925151208
GNAI2	chr3:50200723:A:T	LPS	B	0.0204179598458113	0.0584320126934928	0.529258092133048
GNAI2	chr3:50200723:A:T	LPS	CD4T	0.00949770375357585	0.0628418297187935	0.593889544342153
GNAI2	chr3:50200723:A:T	Tcruzi	NK	-0.00849925890005528	0.0525889536442753	0.601622442480217
GNAI2	chr3:50200723:A:T	Tcruzi	CD8T	-0.00427065352540016	0.053313408201462	0.626904678632989
GNAI2	chr3:50200723:A:T	Tcruzi	monocyte	0.00991757558456688	0.0608831430416658	0.587699986205867
GNAI2	chr3:50200723:A:T	Tcruzi	B	0.0246252252207762	0.060931676344904	0.510902808218682
GNAI2	chr3:50200723:A:T	Tcruzi	CD4T	0.00974404860883682	0.0632948761600875	0.596964243936167
GNAI2	chr3:50204430:A:C	NI	NK	0.00858336245917673	0.0487712972866373	0.60552207780963
GNAI2	chr3:50204430:A:C	NI	CD8T	0.00808014611541905	0.0552739998531011	0.615218456541238
GNAI2	chr3:50204430:A:C	NI	monocyte	-0.00327341454725617	0.0598401219904387	0.612408720930044
GNAI2	chr3:50204430:A:C	NI	B	0.00405633538028942	0.0508668505424525	0.632641326912802
GNAI2	chr3:50204430:A:C	NI	CD4T	-0.00400436521634648	0.0664386403930993	0.630849092742327
GNAI2	chr3:50204430:A:C	IAV	NK	0.00383564156183754	0.0436578147565429	0.630210081180775
GNAI2	chr3:50204430:A:C	IAV	CD8T	0.00395333381279115	0.0406901972849734	0.628132912948129
GNAI2	chr3:50204430:A:C	IAV	monocyte	-0.00297942798194498	0.0481472409170222	0.638055850739743
GNAI2	chr3:50204430:A:C	IAV	B	0.00580839454532442	0.0445587909146229	0.618633416605699
GNAI2	chr3:50204430:A:C	IAV	CD4T	-0.0024196295327356	0.0559347893569575	0.645288297019601
GNAI2	chr3:50204430:A:C	LPS	NK	0.00852419512095217	0.0490292350654524	0.600778920740667
GNAI2	chr3:50204430:A:C	LPS	CD8T	0.00374421665793073	0.0466302193645176	0.62764621986509
GNAI2	chr3:50204430:A:C	LPS	monocyte	-0.00375456976229842	0.0585617187192134	0.623370210473271
GNAI2	chr3:50204430:A:C	LPS	B	0.00846141577783704	0.0520542482728327	0.60420271374232
GNAI2	chr3:50204430:A:C	LPS	CD4T	-0.00358401047606039	0.0619692398546731	0.636499469842865
GNAI2	chr3:50204430:A:C	Tcruzi	NK	0.00830611429528411	0.0500967971814944	0.606576318943064
GNAI2	chr3:50204430:A:C	Tcruzi	CD8T	0.00374912414485018	0.0517732223226332	0.633468810573221
GNAI2	chr3:50204430:A:C	Tcruzi	monocyte	0.000405268744421051	0.057109832279969	0.648258803530103
GNAI2	chr3:50204430:A:C	Tcruzi	B	0.00602421443771588	0.048760086482648	0.618709184186635
GNAI2	chr3:50204430:A:C	Tcruzi	CD4T	-0.00284017232482079	0.0622545044772628	0.643023478323823
GNAI2	chr3:50215214:G:T	NI	NK	0.0209769147622888	0.0603365231849423	0.501870852530861
GNAI2	chr3:50215214:G:T	NI	CD8T	0.0331584571237853	0.0724748367005009	0.465713740008582
GNAI2	chr3:50215214:G:T	NI	monocyte	0.0416553038890566	0.082519895223004	0.424302597589701
GNAI2	chr3:50215214:G:T	NI	B	0.0222144301310751	0.0644811087917023	0.503928404019406
GNAI2	chr3:50215214:G:T	NI	CD4T	0.0424557835794491	0.0892844801589934	0.451910392924222
GNAI2	chr3:50215214:G:T	IAV	NK	0.0234702843017777	0.0583079644905697	0.483192269297897
GNAI2	chr3:50215214:G:T	IAV	CD8T	0.0175255309465943	0.0517256092679718	0.503371244701013
GNAI2	chr3:50215214:G:T	IAV	monocyte	0.0249772714046799	0.062197194014544	0.483683552649338
GNAI2	chr3:50215214:G:T	IAV	B	0.0129880475686158	0.0541582799534908	0.534587559827232
GNAI2	chr3:50215214:G:T	IAV	CD4T	0.0297657001348606	0.0721728762139702	0.480757497455246
GNAI2	chr3:50215214:G:T	LPS	NK	0.0294321134079621	0.0655055484896846	0.461596002627596
GNAI2	chr3:50215214:G:T	LPS	CD8T	0.0226476508652226	0.0594385534272511	0.485236761904052
GNAI2	chr3:50215214:G:T	LPS	monocyte	0.0383527696173645	0.0800399927166232	0.44330833185855
GNAI2	chr3:50215214:G:T	LPS	B	0.0293361270445262	0.0682183662020599	0.469704816871285
GNAI2	chr3:50215214:G:T	LPS	CD4T	0.0382116077979101	0.082441512864771	0.458695641830076
GNAI2	chr3:50215214:G:T	Tcruzi	NK	0.0308984642589251	0.0682313943790369	0.463712993122814
GNAI2	chr3:50215214:G:T	Tcruzi	CD8T	0.0267658352111613	0.0665153736831488	0.48268811979225
GNAI2	chr3:50215214:G:T	Tcruzi	monocyte	0.0386545340753867	0.0792627894287496	0.448895441635287
GNAI2	chr3:50215214:G:T	Tcruzi	B	0.0196780479228601	0.0605149024244316	0.507961384565522
GNAI2	chr3:50215214:G:T	Tcruzi	CD4T	0.0403233876070123	0.0843265808413299	0.457527566135235
GNAI2	chr3:50229970:C:T	NI	NK	-0.0196529143154498	0.0619784558354203	0.525435962545333
GNAI2	chr3:50229970:C:T	NI	CD8T	-0.02970814552675	0.0747719886852524	0.498851772917263
GNAI2	chr3:50229970:C:T	NI	monocyte	-0.00557900265121398	0.0730144172827122	0.578543332871034
GNAI2	chr3:50229970:C:T	NI	B	-0.0321266133743361	0.0741404877213798	0.48369183802399
GNAI2	chr3:50229970:C:T	NI	CD4T	-0.0252665293173506	0.0846239048588336	0.523813464357328
GNAI2	chr3:50229970:C:T	IAV	NK	-0.0239099376158034	0.0615150020398196	0.500253157354974
GNAI2	chr3:50229970:C:T	IAV	CD8T	-0.0188795276343963	0.0544628310652339	0.515315677689909
GNAI2	chr3:50229970:C:T	IAV	monocyte	-0.0104087162647965	0.0597238529247282	0.572876703465446
GNAI2	chr3:50229970:C:T	IAV	B	-0.0187574024574011	0.0577501968768516	0.521941804255182
GNAI2	chr3:50229970:C:T	IAV	CD4T	-0.0230799638696194	0.0725411315009834	0.525380766386225
GNAI2	chr3:50229970:C:T	LPS	NK	-0.0228951645203932	0.0641569169313921	0.507455959032866
GNAI2	chr3:50229970:C:T	LPS	CD8T	-0.0207433294953359	0.0613647660609231	0.513994991881567
GNAI2	chr3:50229970:C:T	LPS	monocyte	-0.0142861567624247	0.0723039414983383	0.55314297599599
GNAI2	chr3:50229970:C:T	LPS	B	-0.0328961129834062	0.0745633201659303	0.475873202471311
GNAI2	chr3:50229970:C:T	LPS	CD4T	-0.0238284716858789	0.0791890658929229	0.526217889889177
GNAI2	chr3:50229970:C:T	Tcruzi	NK	-0.019394774507309	0.0634588983877207	0.527344447604561
GNAI2	chr3:50229970:C:T	Tcruzi	CD8T	-0.0256006606426956	0.0695728983126441	0.507432437917103
GNAI2	chr3:50229970:C:T	Tcruzi	monocyte	-0.0125437100308307	0.0708438007364233	0.566370486039778
GNAI2	chr3:50229970:C:T	Tcruzi	B	-0.0318579967663545	0.0716199234105124	0.477041731057296
GNAI2	chr3:50229970:C:T	Tcruzi	CD4T	-0.0245973496779948	0.0799810772954224	0.527221536938596
GNAI2	chr3:50245444:T:C	NI	NK	-0.107021891883725	0.0928475783501552	0.130131320812854
GNAI2	chr3:50245444:T:C	NI	CD8T	-0.134718959463874	0.101199068043194	0.10483849061208
GNAI2	chr3:50245444:T:C	NI	monocyte	-0.051466110159951	0.0891304228469319	0.299723319004186
GNAI2	chr3:50245444:T:C	NI	B	-0.0382656603560086	0.0824654957583691	0.329817510911314
GNAI2	chr3:50245444:T:C	NI	CD4T	-0.208052696685203	0.142048882726596	0.0804738165785954
GNAI2	chr3:50245444:T:C	IAV	NK	-0.102946578783376	0.0884290318258923	0.125402883275033
GNAI2	chr3:50245444:T:C	IAV	CD8T	-0.0872077976647432	0.0763611245649497	0.135223102143709
GNAI2	chr3:50245444:T:C	IAV	monocyte	-0.0540681753602369	0.0758757373372511	0.262884987074053
GNAI2	chr3:50245444:T:C	IAV	B	-0.0593974660834287	0.0751434920615377	0.231281919703941
GNAI2	chr3:50245444:T:C	IAV	CD4T	-0.171602552586972	0.119644138509531	0.0855818909073923
GNAI2	chr3:50245444:T:C	LPS	NK	-0.10517925656796	0.0911686411835507	0.130575404723532
GNAI2	chr3:50245444:T:C	LPS	CD8T	-0.123283095360036	0.0930560404443733	0.0998332555653604
GNAI2	chr3:50245444:T:C	LPS	monocyte	-0.0512272186064134	0.0875598554884998	0.301068930627039
GNAI2	chr3:50245444:T:C	LPS	B	-0.0606718629137067	0.0826156941526327	0.248413429134876
GNAI2	chr3:50245444:T:C	LPS	CD4T	-0.197657321125051	0.135293887087444	0.081300588628747
GNAI2	chr3:50245444:T:C	Tcruzi	NK	-0.099904661240926	0.0912623041248262	0.145430288764191
GNAI2	chr3:50245444:T:C	Tcruzi	CD8T	-0.146103771406478	0.105329068536998	0.0923009032983147
GNAI2	chr3:50245444:T:C	Tcruzi	monocyte	-0.0573799770665769	0.0888717381820918	0.282055661206751
GNAI2	chr3:50245444:T:C	Tcruzi	B	-0.0513609758060814	0.0784195988813394	0.272636900771387
GNAI2	chr3:50245444:T:C	Tcruzi	CD4T	-0.1909895840406	0.130586107491376	0.0839659137731703
GNAI2	chr3:50256634:C:G	NI	NK	-0.0780496619077518	0.058353535080389	0.104779402888539
GNAI2	chr3:50256634:C:G	NI	CD8T	-0.0605118194692378	0.0500279536353304	0.142977621180609
GNAI2	chr3:50256634:C:G	NI	monocyte	-0.0252222212445276	0.0485002871644896	0.325964336139677
GNAI2	chr3:50256634:C:G	NI	B	-0.0358138068317375	0.0460781587503852	0.247036221943109
GNAI2	chr3:50256634:C:G	NI	CD4T	-0.0894530526906943	0.0629963495642598	0.105623240633679
GNAI2	chr3:50256634:C:G	IAV	NK	-0.0695146245184023	0.0527082767165154	0.108810231239216
GNAI2	chr3:50256634:C:G	IAV	CD8T	-0.0489523661138911	0.0421197084846106	0.144482411185686
GNAI2	chr3:50256634:C:G	IAV	monocyte	-0.0240656497601518	0.0405903124995735	0.309918328104404
GNAI2	chr3:50256634:C:G	IAV	B	-0.0400062546681433	0.0432378059236548	0.202869315772807
GNAI2	chr3:50256634:C:G	IAV	CD4T	-0.0815428279748566	0.0568091681119294	0.103517410438214
GNAI2	chr3:50256634:C:G	LPS	NK	-0.0796845183760076	0.0582093570987193	0.0981654551761713
GNAI2	chr3:50256634:C:G	LPS	CD8T	-0.0605130738249071	0.0465123231570651	0.119856750221088
GNAI2	chr3:50256634:C:G	LPS	monocyte	-0.0328158269954555	0.0480755719853191	0.278026151956878
GNAI2	chr3:50256634:C:G	LPS	B	-0.042214123776316	0.0466004953409573	0.208442091718978
GNAI2	chr3:50256634:C:G	LPS	CD4T	-0.10385263129435	0.0682245681264506	0.0877424549279926
GNAI2	chr3:50256634:C:G	Tcruzi	NK	-0.0720615025591168	0.0560017422772639	0.115965233927681
GNAI2	chr3:50256634:C:G	Tcruzi	CD8T	-0.0658623367317835	0.0498246402254519	0.121464860341092
GNAI2	chr3:50256634:C:G	Tcruzi	monocyte	-0.0335627437500945	0.0492697249449908	0.27995491782183
GNAI2	chr3:50256634:C:G	Tcruzi	B	-0.0329338669030073	0.0436832694625808	0.252794632784035
GNAI2	chr3:50256634:C:G	Tcruzi	CD4T	-0.0858029446314019	0.0598433856131376	0.105819963120975
GNAI2	chr3:50308510:C:T	NI	NK	-0.0290999766195338	0.0343608781570867	0.247441997723134
GNAI2	chr3:50308510:C:T	NI	CD8T	-0.0403911685949305	0.0371639991502438	0.190215918418729
GNAI2	chr3:50308510:C:T	NI	monocyte	-0.0885634086236589	0.0504278827074863	0.0559526191098252
GNAI2	chr3:50308510:C:T	NI	B	-0.0348853070140727	0.0361188932970435	0.217700348526544
GNAI2	chr3:50308510:C:T	NI	CD4T	-0.059685153706662	0.0465879466504209	0.148679540763535
GNAI2	chr3:50308510:C:T	IAV	NK	-0.0288469009616478	0.0324555081669447	0.235067848353057
GNAI2	chr3:50308510:C:T	IAV	CD8T	-0.0303532449158111	0.0310083944446115	0.209228288278157
GNAI2	chr3:50308510:C:T	IAV	monocyte	-0.0456221515344951	0.0350026620154855	0.148926836466732
GNAI2	chr3:50308510:C:T	IAV	B	-0.0270566111632661	0.031800293818423	0.246201805471783
GNAI2	chr3:50308510:C:T	IAV	CD4T	-0.0360894509344549	0.0366941425590499	0.215677599969341
GNAI2	chr3:50308510:C:T	LPS	NK	-0.0282829015124844	0.0340038555501581	0.25060574968259
GNAI2	chr3:50308510:C:T	LPS	CD8T	-0.0332639689949695	0.0328148307076169	0.204332162295231
GNAI2	chr3:50308510:C:T	LPS	monocyte	-0.0505207098036456	0.0401880159144054	0.155709501780209
GNAI2	chr3:50308510:C:T	LPS	B	-0.0356075070956461	0.0359124096382407	0.210289606987072
GNAI2	chr3:50308510:C:T	LPS	CD4T	-0.051604583979774	0.0424814288940458	0.16360509593372
GNAI2	chr3:50308510:C:T	Tcruzi	NK	-0.0319671157022148	0.0360800109738986	0.235619830224855
GNAI2	chr3:50308510:C:T	Tcruzi	CD8T	-0.0362214012549636	0.0351281042190811	0.203024850400566
GNAI2	chr3:50308510:C:T	Tcruzi	monocyte	-0.0664425815453153	0.0463106170980145	0.126703364366146
GNAI2	chr3:50308510:C:T	Tcruzi	B	-0.0329964154085378	0.034319475878964	0.218209071815238
GNAI2	chr3:50308510:C:T	Tcruzi	CD4T	-0.0484475945745841	0.0415179362039623	0.174953232264861
GNAO1	chr16:56090972:C:G	NI	NK	-0.0790242149432897	0.0428161242873441	0.0306402333644982
GNAO1	chr16:56090972:C:G	NI	CD8T	-0.120167235502083	0.0410545920810472	0.002000274426041
GNAO1	chr16:56090972:C:G	NI	monocyte	-0.0383669313216621	0.0483442775505383	0.210254793657855
GNAO1	chr16:56090972:C:G	NI	B	-0.187189510641541	0.0636490816886074	0.000135473723923418
GNAO1	chr16:56090972:C:G	NI	CD4T	-0.193757649970078	0.0475918903113614	1.65329242240997e-05
GNAO1	chr16:56090972:C:G	IAV	NK	-0.0603770623459764	0.0420742540285743	0.0744864613599027
GNAO1	chr16:56090972:C:G	IAV	CD8T	-0.0445222427676661	0.0442984020289714	0.150162442156749
GNAO1	chr16:56090972:C:G	IAV	monocyte	-0.0791365955568091	0.0460995157838784	0.0355652635351338
GNAO1	chr16:56090972:C:G	IAV	B	-0.0511645655738758	0.0482048215017271	0.140522763310898
GNAO1	chr16:56090972:C:G	IAV	CD4T	-0.17552793420436	0.0451882374631496	2.50422009643314e-05
GNAO1	chr16:56090972:C:G	LPS	NK	-0.0684280872845084	0.0427295313880215	0.0553860411924455
GNAO1	chr16:56090972:C:G	LPS	CD8T	-0.0782902939736389	0.041237807135704	0.0333149152032254
GNAO1	chr16:56090972:C:G	LPS	monocyte	-0.038224709511711	0.0503290668614948	0.220024865443172
GNAO1	chr16:56090972:C:G	LPS	B	-0.122263767819189	0.0505373511002368	0.00676123680760932
GNAO1	chr16:56090972:C:G	LPS	CD4T	-0.204999355160595	0.0465597665111166	8.77434114254783e-07
GNAO1	chr16:56090972:C:G	Tcruzi	NK	-0.0999579974709462	0.0498357710642576	0.0167023762152833
GNAO1	chr16:56090972:C:G	Tcruzi	CD8T	-0.102210495317352	0.0402482755894557	0.00736800055687548
GNAO1	chr16:56090972:C:G	Tcruzi	monocyte	-0.0123248617179819	0.0479923939724828	0.388622143220059
GNAO1	chr16:56090972:C:G	Tcruzi	B	-0.0979323734020434	0.0480098108569409	0.0218531434523094
GNAO1	chr16:56090972:C:G	Tcruzi	CD4T	-0.158538335829436	0.0444367933310388	0.000385215998711663
GNAO1	chr16:56099145:G:T	NI	NK	-0.0191908579278109	0.0352397762740274	0.408807027365504
GNAO1	chr16:56099145:G:T	NI	CD8T	-0.0249526078110604	0.0383201665141051	0.373565365878128
GNAO1	chr16:56099145:G:T	NI	monocyte	-0.00513644711872115	0.0435530093977773	0.538354095330293
GNAO1	chr16:56099145:G:T	NI	B	-0.0357511693426844	0.047690324383581	0.338387366130891
GNAO1	chr16:56099145:G:T	NI	CD4T	-0.0537819898678935	0.0567187204944647	0.278117300605533
GNAO1	chr16:56099145:G:T	IAV	NK	-0.0189961021599196	0.033571706501517	0.401634787178701
GNAO1	chr16:56099145:G:T	IAV	CD8T	-0.0155379202414532	0.0305184515957251	0.414167735570199
GNAO1	chr16:56099145:G:T	IAV	monocyte	-0.00352284041161708	0.0360528464778847	0.564596714534128
GNAO1	chr16:56099145:G:T	IAV	B	-0.0221004269026077	0.0369107437876013	0.390177626281435
GNAO1	chr16:56099145:G:T	IAV	CD4T	-0.0456946194373495	0.0492507643043853	0.288464963382006
GNAO1	chr16:56099145:G:T	LPS	NK	-0.0218177609370974	0.0361410015212238	0.386192084088059
GNAO1	chr16:56099145:G:T	LPS	CD8T	-0.0278644396418022	0.0364847507560091	0.33465561685126
GNAO1	chr16:56099145:G:T	LPS	monocyte	-0.000361343656683898	0.0440840751144173	0.582388677953416
GNAO1	chr16:56099145:G:T	LPS	B	-0.0294620681346601	0.0436520928947446	0.361862344317127
GNAO1	chr16:56099145:G:T	LPS	CD4T	-0.0492732024123653	0.0524789488356037	0.284275851322354
GNAO1	chr16:56099145:G:T	Tcruzi	NK	-0.0252675680085734	0.0390739962825008	0.371996065377964
GNAO1	chr16:56099145:G:T	Tcruzi	CD8T	-0.0328222560628789	0.0401200164673959	0.320769480054755
GNAO1	chr16:56099145:G:T	Tcruzi	monocyte	-0.00578759683800334	0.0413323318032197	0.545067623689893
GNAO1	chr16:56099145:G:T	Tcruzi	B	-0.0303464465688195	0.0428741279781727	0.351079182269949
GNAO1	chr16:56099145:G:T	Tcruzi	CD4T	-0.0578841455613304	0.0585987588805002	0.267959531274161
GNAO1	chr16:56101837:T:C	NI	NK	0.0105794548280091	0.0762025720473949	0.582037755337709
GNAO1	chr16:56101837:T:C	NI	CD8T	-0.0230514709772645	0.0879989674392865	0.531671085705219
GNAO1	chr16:56101837:T:C	NI	monocyte	0.00969632744874155	0.0973038582156858	0.568267182537554
GNAO1	chr16:56101837:T:C	NI	B	-0.0144369470441131	0.0838516578078738	0.559719621343442
GNAO1	chr16:56101837:T:C	NI	CD4T	-0.0475362010725297	0.12198284980256	0.479202041495544
GNAO1	chr16:56101837:T:C	IAV	NK	0.0101507456190484	0.0707779184611968	0.580409246632522
GNAO1	chr16:56101837:T:C	IAV	CD8T	-0.00822670958221099	0.0628128860187931	0.57088779642343
GNAO1	chr16:56101837:T:C	IAV	monocyte	0.0114326573109972	0.0810003760381095	0.576053804999773
GNAO1	chr16:56101837:T:C	IAV	B	-0.00972954088760321	0.070852160211964	0.5698489275738
GNAO1	chr16:56101837:T:C	IAV	CD4T	-0.0414300385127277	0.105084660622172	0.48411377768355
GNAO1	chr16:56101837:T:C	LPS	NK	0.0153693577331757	0.0801219119405362	0.561586762051371
GNAO1	chr16:56101837:T:C	LPS	CD8T	-0.010672808410796	0.0722899362529853	0.561819522447424
GNAO1	chr16:56101837:T:C	LPS	monocyte	0.00557769705306457	0.09501458271369	0.587958187025188
GNAO1	chr16:56101837:T:C	LPS	B	-0.0121497237623798	0.0824814446206339	0.563408636913503
GNAO1	chr16:56101837:T:C	LPS	CD4T	-0.0418479383665145	0.111424526126372	0.488669928278425
GNAO1	chr16:56101837:T:C	Tcruzi	NK	0.010645704366711	0.0795703382528185	0.582401544200975
GNAO1	chr16:56101837:T:C	Tcruzi	CD8T	-0.0200854215380125	0.0842717807648082	0.537361175196591
GNAO1	chr16:56101837:T:C	Tcruzi	monocyte	0.00830965567088809	0.0946506138564238	0.587380717247832
GNAO1	chr16:56101837:T:C	Tcruzi	B	-0.0127171519087167	0.0796853743004477	0.561855200026982
GNAO1	chr16:56101837:T:C	Tcruzi	CD4T	-0.0425174634252562	0.113989212544218	0.491335789478162
GNAO1	chr16:56143796:A:G	NI	NK	0.0213849751672427	0.0378074878967387	0.29860849947537
GNAO1	chr16:56143796:A:G	NI	CD8T	0.0239182455706318	0.0391346935849526	0.278158126892954
GNAO1	chr16:56143796:A:G	NI	monocyte	0.0295662373868101	0.0459318717638128	0.280606937234059
GNAO1	chr16:56143796:A:G	NI	B	0.0550480304027816	0.048839117435724	0.141528423904407
GNAO1	chr16:56143796:A:G	NI	CD4T	0.0890311935227669	0.0534891604844046	0.0681165696149472
GNAO1	chr16:56143796:A:G	IAV	NK	0.0297349993269165	0.0374080302966237	0.228181040766945
GNAO1	chr16:56143796:A:G	IAV	CD8T	0.0299132499245873	0.0358129055065069	0.211587955952372
GNAO1	chr16:56143796:A:G	IAV	monocyte	0.0158642163657181	0.0392322583345184	0.365446733690714
GNAO1	chr16:56143796:A:G	IAV	B	0.0136405766901593	0.0416700958351001	0.359178314139507
GNAO1	chr16:56143796:A:G	IAV	CD4T	0.0798972318390017	0.048997992071316	0.0713052483406967
GNAO1	chr16:56143796:A:G	LPS	NK	0.0262552915133593	0.0379905688170859	0.2582535942961
GNAO1	chr16:56143796:A:G	LPS	CD8T	0.0262516701040648	0.0358281788735864	0.241813818203348
GNAO1	chr16:56143796:A:G	LPS	monocyte	-0.0106608934111071	0.0488928502246439	0.463119196829977
GNAO1	chr16:56143796:A:G	LPS	B	0.0625479080822403	0.0510506304097741	0.117162038205639
GNAO1	chr16:56143796:A:G	LPS	CD4T	0.0976469030382265	0.0556428227716165	0.0622415205172881
GNAO1	chr16:56143796:A:G	Tcruzi	NK	0.0470593635226878	0.0464341164055727	0.161468817215264
GNAO1	chr16:56143796:A:G	Tcruzi	CD8T	0.0264832039222718	0.0375325893010884	0.251677750506026
GNAO1	chr16:56143796:A:G	Tcruzi	monocyte	0.0180702589815607	0.0432924508513058	0.359754976960029
GNAO1	chr16:56143796:A:G	Tcruzi	B	0.0541941457093738	0.0469800555358726	0.134446546332543
GNAO1	chr16:56143796:A:G	Tcruzi	CD4T	0.0728485703510803	0.0471590897717276	0.0846368091415437
GNAO1	chr16:56149701:C:G	NI	NK	-0.208946588580779	0.140855485617441	0.0597810259541229
GNAO1	chr16:56149701:C:G	NI	CD8T	-0.256876128106441	0.151822324656162	0.0450371034855133
GNAO1	chr16:56149701:C:G	NI	monocyte	-0.249456732137556	0.16889371355718	0.0642347873207625
GNAO1	chr16:56149701:C:G	NI	B	-0.199648271696448	0.150861613896401	0.0851678917680577
GNAO1	chr16:56149701:C:G	NI	CD4T	-0.293454750440632	0.175782260700195	0.0475159202855606
GNAO1	chr16:56149701:C:G	IAV	NK	-0.176101612483557	0.129260654400108	0.0751144319999652
GNAO1	chr16:56149701:C:G	IAV	CD8T	-0.179564922696731	0.125262410265257	0.0622443036848551
GNAO1	chr16:56149701:C:G	IAV	monocyte	-0.182132268410253	0.140243670270501	0.0920859226202099
GNAO1	chr16:56149701:C:G	IAV	B	-0.149940535772362	0.132691207879451	0.118281918432921
GNAO1	chr16:56149701:C:G	IAV	CD4T	-0.246674095400592	0.151097232240338	0.0515342005856856
GNAO1	chr16:56149701:C:G	LPS	NK	-0.204910320925841	0.138411281570103	0.061115460014723
GNAO1	chr16:56149701:C:G	LPS	CD8T	-0.199184257427709	0.129989062150573	0.0582825231443788
GNAO1	chr16:56149701:C:G	LPS	monocyte	-0.260251447459417	0.177239139536147	0.0616986710646904
GNAO1	chr16:56149701:C:G	LPS	B	-0.198185298973142	0.149115732116265	0.0842372850540768
GNAO1	chr16:56149701:C:G	LPS	CD4T	-0.269740526370771	0.162143351765232	0.0495721675602965
GNAO1	chr16:56149701:C:G	Tcruzi	NK	-0.229951980417039	0.152163921021534	0.0538698712284139
GNAO1	chr16:56149701:C:G	Tcruzi	CD8T	-0.243841377651141	0.146058295005185	0.0464508311911307
GNAO1	chr16:56149701:C:G	Tcruzi	monocyte	-0.250248324440258	0.168465373755574	0.063097508298144
GNAO1	chr16:56149701:C:G	Tcruzi	B	-0.209957193440958	0.151226808813179	0.0709275210484299
GNAO1	chr16:56149701:C:G	Tcruzi	CD4T	-0.280729633704042	0.167562321523123	0.0476802507599272
GNAO1	chr16:56192750:A:C	NI	NK	-0.0220414797028511	0.0639942470195926	0.522476413486073
GNAO1	chr16:56192750:A:C	NI	CD8T	-0.00720671168113922	0.0588213604254908	0.596126633519342
GNAO1	chr16:56192750:A:C	NI	monocyte	0.0176932615483355	0.0715620711708041	0.527834311147653
GNAO1	chr16:56192750:A:C	NI	B	-0.0264168531926161	0.0718844267898246	0.513302213716031
GNAO1	chr16:56192750:A:C	NI	CD4T	0.01430722520416	0.0730063068027639	0.562411078339252
GNAO1	chr16:56192750:A:C	IAV	NK	-0.00936930088196482	0.0519356800379322	0.576540893274055
GNAO1	chr16:56192750:A:C	IAV	CD8T	-0.00351553749368298	0.0462115659711354	0.607370891785321
GNAO1	chr16:56192750:A:C	IAV	monocyte	0.0117914403132587	0.0580559679531669	0.562062334895861
GNAO1	chr16:56192750:A:C	IAV	B	-0.0194884895932231	0.0598125283085778	0.528234160446168
GNAO1	chr16:56192750:A:C	IAV	CD4T	0.01227746894321	0.0627020040043223	0.570985977523512
GNAO1	chr16:56192750:A:C	LPS	NK	-0.00486738859482768	0.0538938938911306	0.597889078719742
GNAO1	chr16:56192750:A:C	LPS	CD8T	-0.00399341446017121	0.0512919676695612	0.60409838167777
GNAO1	chr16:56192750:A:C	LPS	monocyte	0.0137886259660615	0.0700952168586255	0.5517482803663
GNAO1	chr16:56192750:A:C	LPS	B	-0.0252402542617702	0.0707524825111496	0.513654370371105
GNAO1	chr16:56192750:A:C	LPS	CD4T	0.0191093024965772	0.0710489574019412	0.544005200450957
GNAO1	chr16:56192750:A:C	Tcruzi	NK	-0.00622968300150248	0.0563708287971622	0.594246410584968
GNAO1	chr16:56192750:A:C	Tcruzi	CD8T	-0.00609231661907844	0.056440839454121	0.598720992993351
GNAO1	chr16:56192750:A:C	Tcruzi	monocyte	0.0299806108804614	0.0766121396384788	0.495609061177793
GNAO1	chr16:56192750:A:C	Tcruzi	B	-0.0250452883699575	0.0684104544357359	0.512426357299986
GNAO1	chr16:56192750:A:C	Tcruzi	CD4T	0.00719864042395769	0.066860568840209	0.594327534444081
GNAO1	chr16:56195969:T:C	NI	NK	0.0196305551846303	0.0487346445754796	0.520775438416592
GNAO1	chr16:56195969:T:C	NI	CD8T	0.0162373899914329	0.0497890577435358	0.549524887486275
GNAO1	chr16:56195969:T:C	NI	monocyte	0.0279280433783353	0.0650265982457277	0.473685541396539
GNAO1	chr16:56195969:T:C	NI	B	0.00949320197059285	0.0503136091096295	0.59101959898134
GNAO1	chr16:56195969:T:C	NI	CD4T	-0.00252525879005891	0.0565150005789185	0.636559213285397
GNAO1	chr16:56195969:T:C	IAV	NK	0.014576804837542	0.0433863381010024	0.542579799313379
GNAO1	chr16:56195969:T:C	IAV	CD8T	0.0199689910945682	0.0459722354524253	0.508037796415295
GNAO1	chr16:56195969:T:C	IAV	monocyte	0.0110220905873782	0.0479131335847708	0.577066298143064
GNAO1	chr16:56195969:T:C	IAV	B	0.00690053472779465	0.0433123808391269	0.59926631957597
GNAO1	chr16:56195969:T:C	IAV	CD4T	-0.00425674237096269	0.049046510217242	0.633457540249314
GNAO1	chr16:56195969:T:C	LPS	NK	0.0166098024240908	0.0469015504742182	0.532501659135352
GNAO1	chr16:56195969:T:C	LPS	CD8T	0.0213084325823422	0.0496938538602787	0.508104839614138
GNAO1	chr16:56195969:T:C	LPS	monocyte	0.00424222009806401	0.056924998225694	0.606897001443473
GNAO1	chr16:56195969:T:C	LPS	B	0.0100107601545749	0.0501891613575543	0.583313482474933
GNAO1	chr16:56195969:T:C	LPS	CD4T	-0.00873122241279395	0.0549537322236634	0.608047553391148
GNAO1	chr16:56195969:T:C	Tcruzi	NK	0.0192944644769868	0.0502485240511392	0.525154412198213
GNAO1	chr16:56195969:T:C	Tcruzi	CD8T	0.0167408380061213	0.0487888446262862	0.542435407427451
GNAO1	chr16:56195969:T:C	Tcruzi	monocyte	0.00922229043978848	0.0543459969222757	0.588331675075073
GNAO1	chr16:56195969:T:C	Tcruzi	B	0.00754397884159999	0.0473346252174879	0.597613207085248
GNAO1	chr16:56195969:T:C	Tcruzi	CD4T	-0.00646051089956625	0.0542640764667996	0.62232299369476
GNAO1	chr16:56212104:C:T	NI	NK	-0.244171637776815	0.149374123926719	0.0414636368834677
GNAO1	chr16:56212104:C:T	NI	CD8T	-0.210505847339062	0.132907918854717	0.0529420481734882
GNAO1	chr16:56212104:C:T	NI	monocyte	0.112203290936882	0.14247650934213	0.228742388958915
GNAO1	chr16:56212104:C:T	NI	B	-0.172358040529228	0.145691021975954	0.108937640891311
GNAO1	chr16:56212104:C:T	NI	CD4T	-0.0846367170970568	0.129169530377168	0.254800451422938
GNAO1	chr16:56212104:C:T	IAV	NK	-0.20152022547424	0.132154968981283	0.0517570600747006
GNAO1	chr16:56212104:C:T	IAV	CD8T	-0.168704497152954	0.118257159843911	0.0628283903371266
GNAO1	chr16:56212104:C:T	IAV	monocyte	0.0107108198115833	0.112712692136531	0.466968647085281
GNAO1	chr16:56212104:C:T	IAV	B	-0.124451791319563	0.121838443364134	0.147088244729444
GNAO1	chr16:56212104:C:T	IAV	CD4T	-0.0695194800106847	0.115724766115666	0.268402946188054
GNAO1	chr16:56212104:C:T	LPS	NK	-0.213985057583781	0.135953465673711	0.0492084755077266
GNAO1	chr16:56212104:C:T	LPS	CD8T	-0.148138144666392	0.110839120329489	0.0866638089647773
GNAO1	chr16:56212104:C:T	LPS	monocyte	0.0432133392313108	0.133727396524903	0.385797389945477
GNAO1	chr16:56212104:C:T	LPS	B	-0.185252894758894	0.149199911213975	0.0951681748671541
GNAO1	chr16:56212104:C:T	LPS	CD4T	-0.121074197308684	0.123466395027763	0.166195420055006
GNAO1	chr16:56212104:C:T	Tcruzi	NK	-0.229660605171058	0.148303611435165	0.049123604062946
GNAO1	chr16:56212104:C:T	Tcruzi	CD8T	-0.190310525803914	0.124168396798851	0.0593433926301668
GNAO1	chr16:56212104:C:T	Tcruzi	monocyte	0.186727965242658	0.165674103462321	0.130545325808391
GNAO1	chr16:56212104:C:T	Tcruzi	B	-0.147329253487496	0.133385794805079	0.127686695382825
GNAO1	chr16:56212104:C:T	Tcruzi	CD4T	-0.0920643850406037	0.122112310324687	0.22644125096834
GNAO1	chr16:56226980:G:A	NI	NK	-0.0276249590608146	0.0454523455082442	0.258096813062409
GNAO1	chr16:56226980:G:A	NI	CD8T	-0.094331110396029	0.0468429776897033	0.0184977555085258
GNAO1	chr16:56226980:G:A	NI	monocyte	-0.0555192789628396	0.0546424732158124	0.149747771369867
GNAO1	chr16:56226980:G:A	NI	B	-0.120490716355727	0.0645082916545182	0.0157967537966214
GNAO1	chr16:56226980:G:A	NI	CD4T	-0.138351813636951	0.0556990695738298	0.0066746656223533
GNAO1	chr16:56226980:G:A	IAV	NK	-0.024013234944529	0.0441962321081632	0.274554720597032
GNAO1	chr16:56226980:G:A	IAV	CD8T	-0.0536472213528479	0.0425503120960582	0.0910621403961073
GNAO1	chr16:56226980:G:A	IAV	monocyte	-0.0593194045707544	0.0503366883696394	0.108938945007696
GNAO1	chr16:56226980:G:A	IAV	B	-0.0626799688447433	0.048151991671522	0.0874498897297787
GNAO1	chr16:56226980:G:A	IAV	CD4T	-0.135487858756716	0.0538146217383245	0.0051082485921119
GNAO1	chr16:56226980:G:A	LPS	NK	-0.0301159775581497	0.0456085064334918	0.240340760712764
GNAO1	chr16:56226980:G:A	LPS	CD8T	-0.0734721633898281	0.0435364607136773	0.0393953267547853
GNAO1	chr16:56226980:G:A	LPS	monocyte	-0.00960353052325576	0.0569907465385459	0.416364475809429
GNAO1	chr16:56226980:G:A	LPS	B	-0.089554223677101	0.0548814360386682	0.04244989777362
GNAO1	chr16:56226980:G:A	LPS	CD4T	-0.159352069437826	0.058644648789035	0.00388240593179634
GNAO1	chr16:56226980:G:A	Tcruzi	NK	-0.0149548120203663	0.0513997974857261	0.355260728840439
GNAO1	chr16:56226980:G:A	Tcruzi	CD8T	-0.0601038898244775	0.0443806975567803	0.0874839016343615
GNAO1	chr16:56226980:G:A	Tcruzi	monocyte	-0.0216599017841257	0.0526687182122033	0.328778999573177
GNAO1	chr16:56226980:G:A	Tcruzi	B	-0.0685090274676768	0.0511384951791166	0.0830814316422406
GNAO1	chr16:56226980:G:A	Tcruzi	CD4T	-0.111696372501149	0.0507906379137501	0.0160039963455929
GNAO1	chr16:56259426:T:A	NI	NK	0.0505016156602336	0.0439928327562533	0.152002988103682
GNAO1	chr16:56259426:T:A	NI	CD8T	0.0604916061131663	0.0457148388839908	0.127040798696293
GNAO1	chr16:56259426:T:A	NI	monocyte	0.0424271764749838	0.04984994824915	0.226658865966103
GNAO1	chr16:56259426:T:A	NI	B	0.0552713904662667	0.0521360832578391	0.167598337229408
GNAO1	chr16:56259426:T:A	NI	CD4T	0.0749597160569236	0.0551974944348417	0.120401418347509
GNAO1	chr16:56259426:T:A	IAV	NK	0.0410310391392832	0.0396949178187436	0.178761788894941
GNAO1	chr16:56259426:T:A	IAV	CD8T	0.0325227849519064	0.0360198782690402	0.20823509310644
GNAO1	chr16:56259426:T:A	IAV	monocyte	0.0564971221928943	0.0506837813766554	0.1532639423357
GNAO1	chr16:56259426:T:A	IAV	B	0.0371859239090761	0.0417972428846049	0.215451394772906
GNAO1	chr16:56259426:T:A	IAV	CD4T	0.0638684570159564	0.0481189815207811	0.126321192501111
GNAO1	chr16:56259426:T:A	LPS	NK	0.0473089011558361	0.0425139961575018	0.160456384643208
GNAO1	chr16:56259426:T:A	LPS	CD8T	0.0451583011885393	0.0393689735125153	0.15649769712808
GNAO1	chr16:56259426:T:A	LPS	monocyte	0.0471535168600134	0.0517435181871085	0.211929324244501
GNAO1	chr16:56259426:T:A	LPS	B	0.036449839709407	0.0457543875925249	0.240720988062862
GNAO1	chr16:56259426:T:A	LPS	CD4T	0.0793653600457002	0.0551423868931958	0.107603938281809
GNAO1	chr16:56259426:T:A	Tcruzi	NK	0.0455473741089036	0.0440688043980166	0.178417207264747
GNAO1	chr16:56259426:T:A	Tcruzi	CD8T	0.0599766474179845	0.0449151044957985	0.123520355165752
GNAO1	chr16:56259426:T:A	Tcruzi	monocyte	0.0284517829994083	0.0471414949461965	0.302248207782538
GNAO1	chr16:56259426:T:A	Tcruzi	B	0.0309654552885348	0.0435863713080422	0.265543593316149
GNAO1	chr16:56259426:T:A	Tcruzi	CD4T	0.0725791004278027	0.0526994993156379	0.119345961314079
GNAO1	chr16:56270974:C:T	NI	NK	0.0430925230245033	0.0621434671314481	0.227297818208412
GNAO1	chr16:56270974:C:T	NI	CD8T	0.137816826707954	0.0696161124766434	0.0235562005894676
GNAO1	chr16:56270974:C:T	NI	monocyte	0.0739280823976873	0.076483564986669	0.16275260787342
GNAO1	chr16:56270974:C:T	NI	B	0.118831066599456	0.0790868499385538	0.0529594959742498
GNAO1	chr16:56270974:C:T	NI	CD4T	0.207622311073953	0.0938985127185921	0.0143806785157614
GNAO1	chr16:56270974:C:T	IAV	NK	0.0572130766242415	0.0578054280136041	0.152603879358284
GNAO1	chr16:56270974:C:T	IAV	CD8T	0.07897345239354	0.0560873423188214	0.0704908620050643
GNAO1	chr16:56270974:C:T	IAV	monocyte	0.0766280430939871	0.0681535024043825	0.123222655955351
GNAO1	chr16:56270974:C:T	IAV	B	0.0854877079221063	0.0655292888935274	0.0844294640512943
GNAO1	chr16:56270974:C:T	IAV	CD4T	0.126554466110407	0.0692055494260327	0.0356109275101927
GNAO1	chr16:56270974:C:T	LPS	NK	0.0606758188724509	0.0610733493458572	0.152692712287474
GNAO1	chr16:56270974:C:T	LPS	CD8T	0.1161971837453	0.0635964981969392	0.0286437638247389
GNAO1	chr16:56270974:C:T	LPS	monocyte	0.0711539823353363	0.0778255175788077	0.17585498211424
GNAO1	chr16:56270974:C:T	LPS	B	0.104391081406387	0.0744015174559818	0.0701359982095059
GNAO1	chr16:56270974:C:T	LPS	CD4T	0.171804937139661	0.0802404077649106	0.0179117789008288
GNAO1	chr16:56270974:C:T	Tcruzi	NK	0.0543550822470843	0.0647151999824867	0.187780875336978
GNAO1	chr16:56270974:C:T	Tcruzi	CD8T	0.150169484310865	0.0734233448600166	0.0182024635433647
GNAO1	chr16:56270974:C:T	Tcruzi	monocyte	0.0807694185777477	0.0749906420261181	0.137099130171294
GNAO1	chr16:56270974:C:T	Tcruzi	B	0.0944771562049871	0.0702624519479848	0.0801550816473653
GNAO1	chr16:56270974:C:T	Tcruzi	CD4T	0.178138839249891	0.0820807054928694	0.0172359507245946
GNAO1	chr16:56337694:G:A	NI	NK	-0.0148730963666033	0.0507765095357803	0.481826615691956
GNAO1	chr16:56337694:G:A	NI	CD8T	-0.0660851138527193	0.0796769081885912	0.296908994857013
GNAO1	chr16:56337694:G:A	NI	monocyte	0.00728911751040011	0.0654950507782593	0.555489101784282
GNAO1	chr16:56337694:G:A	NI	B	-0.00495254893849322	0.0581068227177251	0.552309970964912
GNAO1	chr16:56337694:G:A	NI	CD4T	-0.0580641635603994	0.0781299195045487	0.330739893704247
GNAO1	chr16:56337694:G:A	IAV	NK	-0.00900904653319566	0.0477665543698075	0.512456745656625
GNAO1	chr16:56337694:G:A	IAV	CD8T	-0.0258742609096336	0.0473940880131704	0.397809681232796
GNAO1	chr16:56337694:G:A	IAV	monocyte	0.00809744744207451	0.0551352263814103	0.561831076391177
GNAO1	chr16:56337694:G:A	IAV	B	-0.00118110295807641	0.0508966032058785	0.571704953262691
GNAO1	chr16:56337694:G:A	IAV	CD4T	-0.0550071659668795	0.0716838967927317	0.325055148335369
GNAO1	chr16:56337694:G:A	LPS	NK	-0.00832856947603003	0.0513125279269545	0.515577590629157
GNAO1	chr16:56337694:G:A	LPS	CD8T	-0.0420163155788394	0.0584016284238937	0.336629261783572
GNAO1	chr16:56337694:G:A	LPS	monocyte	0.00219663329624141	0.0646233875188507	0.587714945986296
GNAO1	chr16:56337694:G:A	LPS	B	-0.00932263690121178	0.0573407035021426	0.526362953578124
GNAO1	chr16:56337694:G:A	LPS	CD4T	-0.059899649623621	0.0767663383329312	0.319668005752322
GNAO1	chr16:56337694:G:A	Tcruzi	NK	-0.0111265525008082	0.0534822762385302	0.503763769329065
GNAO1	chr16:56337694:G:A	Tcruzi	CD8T	-0.0539356772335203	0.0684099617341205	0.315313568888337
GNAO1	chr16:56337694:G:A	Tcruzi	monocyte	4.49376428583439e-05	0.0615292473944991	0.589231367665947
GNAO1	chr16:56337694:G:A	Tcruzi	B	0.00124444209831492	0.0564355699517597	0.582965817245152
GNAO1	chr16:56337694:G:A	Tcruzi	CD4T	-0.0528771699521515	0.0724245158212758	0.340451707873654
GNAO1	chr16:56341584:C:T	NI	NK	0.00618137819474877	0.035434985592375	0.590727659612667
GNAO1	chr16:56341584:C:T	NI	CD8T	0.00802575878920146	0.0371983974824147	0.581690133395127
GNAO1	chr16:56341584:C:T	NI	monocyte	-0.0652150471400104	0.0684996746311389	0.254607383794979
GNAO1	chr16:56341584:C:T	NI	B	-0.0181455095333687	0.0438506592964158	0.504005549552753
GNAO1	chr16:56341584:C:T	NI	CD4T	-0.00207982921538063	0.0427843761930038	0.621370402159136
GNAO1	chr16:56341584:C:T	IAV	NK	0.017665702425984	0.0394415894159534	0.502714095357523
GNAO1	chr16:56341584:C:T	IAV	CD8T	0.00374487066288099	0.0314944522859217	0.606933959875597
GNAO1	chr16:56341584:C:T	IAV	monocyte	-0.0193776700343758	0.040462998430562	0.473645595828805
GNAO1	chr16:56341584:C:T	IAV	B	-0.00937273144587275	0.0366756430008423	0.552131909082854
GNAO1	chr16:56341584:C:T	IAV	CD4T	0.00297809618968063	0.0378886806146848	0.624871496969871
GNAO1	chr16:56341584:C:T	LPS	NK	0.0116029161391534	0.0373678500793771	0.546875913404556
GNAO1	chr16:56341584:C:T	LPS	CD8T	0.00526080819427179	0.0334356693208309	0.595507407629673
GNAO1	chr16:56341584:C:T	LPS	monocyte	-0.0400953998007563	0.0566927408150388	0.389083236213672
GNAO1	chr16:56341584:C:T	LPS	B	-0.0290590549925565	0.0502890834040493	0.443487676685122
GNAO1	chr16:56341584:C:T	LPS	CD4T	0.00576496905551607	0.0407766331759992	0.60378440848374
GNAO1	chr16:56341584:C:T	Tcruzi	NK	0.0083514199780041	0.0381271288141125	0.576757590783659
GNAO1	chr16:56341584:C:T	Tcruzi	CD8T	0.00053774809066482	0.0347673081093413	0.639273792181501
GNAO1	chr16:56341584:C:T	Tcruzi	monocyte	-0.038375485912091	0.053291090557857	0.393073631167268
GNAO1	chr16:56341584:C:T	Tcruzi	B	-0.0271930163471996	0.0474038418721606	0.446689616820671
GNAO1	chr16:56341584:C:T	Tcruzi	CD4T	-0.00807036977699319	0.0411441328493402	0.582083055719358
GNAO1	chr16:56451784:G:T	NI	NK	-0.044558227987329	0.0447812929684806	0.214331067050748
GNAO1	chr16:56451784:G:T	NI	CD8T	-0.0630622691561072	0.0519967883502514	0.169597763580909
GNAO1	chr16:56451784:G:T	NI	monocyte	-0.0453882431614387	0.0531357255097817	0.247602546746881
GNAO1	chr16:56451784:G:T	NI	B	-0.00810608182851779	0.0453960464080274	0.465285545225273
GNAO1	chr16:56451784:G:T	NI	CD4T	-0.0702473791136112	0.0595000884292542	0.174219913506423
GNAO1	chr16:56451784:G:T	IAV	NK	-0.0346312862437794	0.039480609590328	0.247392625542625
GNAO1	chr16:56451784:G:T	IAV	CD8T	-0.0387022749760283	0.038715638733436	0.211856067287385
GNAO1	chr16:56451784:G:T	IAV	monocyte	-0.0244579589023569	0.0417096817822178	0.340592126638532
GNAO1	chr16:56451784:G:T	IAV	B	-0.0185059640278199	0.0389409549811337	0.374461412328315
GNAO1	chr16:56451784:G:T	IAV	CD4T	-0.0524432019834694	0.048563514261549	0.200533066068875
GNAO1	chr16:56451784:G:T	LPS	NK	-0.032361251288665	0.0404256798684505	0.26795495489282
GNAO1	chr16:56451784:G:T	LPS	CD8T	-0.057361186000016	0.0483852331792682	0.166586894528612
GNAO1	chr16:56451784:G:T	LPS	monocyte	-0.0385371589107197	0.0519265504520619	0.286909728403345
GNAO1	chr16:56451784:G:T	LPS	B	-0.0183900769035202	0.0438643212883591	0.388882368901497
GNAO1	chr16:56451784:G:T	LPS	CD4T	-0.0576038329840105	0.0521658727701833	0.194656003265453
GNAO1	chr16:56451784:G:T	Tcruzi	NK	-0.0356874921617376	0.0429457505170451	0.259395886649647
GNAO1	chr16:56451784:G:T	Tcruzi	CD8T	-0.0584731733985433	0.0489867208667562	0.17267401945728
GNAO1	chr16:56451784:G:T	Tcruzi	monocyte	-0.0475920960178832	0.0526975631058765	0.241584146591502
GNAO1	chr16:56451784:G:T	Tcruzi	B	-0.017317246592757	0.0419526202148691	0.392417981935466
GNAO1	chr16:56451784:G:T	Tcruzi	CD4T	-0.0668017532841443	0.0563881518826154	0.176796035663361
GNAQ	chr9:77937614:C:A	NI	NK	0.463758289867589	0.0700814184393195	4.08304513584388e-11
GNAQ	chr9:77937614:C:A	NI	CD8T	0.571913288652294	0.0659358408097267	7.053992765815e-18
GNAQ	chr9:77937614:C:A	NI	monocyte	-0.233045974062064	0.0614313027299379	6.49964332898323e-05
GNAQ	chr9:77937614:C:A	NI	B	0.134830474915678	0.0756708636013818	0.0372738142863728
GNAQ	chr9:77937614:C:A	NI	CD4T	0.496028364951973	0.0678377932098421	1.91321579784761e-13
GNAQ	chr9:77937614:C:A	IAV	NK	0.374963659115369	0.071305394238887	1.67587922641653e-07
GNAQ	chr9:77937614:C:A	IAV	CD8T	0.456638700699375	0.0676643180509579	5.65169243018125e-12
GNAQ	chr9:77937614:C:A	IAV	monocyte	-0.109801762112126	0.0621933258851669	0.0380454593329171
GNAQ	chr9:77937614:C:A	IAV	B	0.0568033493556563	0.0739764788092234	0.220193886542173
GNAQ	chr9:77937614:C:A	IAV	CD4T	0.367314018669701	0.0664261127745249	2.55338883074588e-08
GNAQ	chr9:77937614:C:A	LPS	NK	0.410238828280138	0.0676803702246047	2.24194212436678e-09
GNAQ	chr9:77937614:C:A	LPS	CD8T	0.510093514396859	0.0617055770980567	1.0061770736287e-16
GNAQ	chr9:77937614:C:A	LPS	monocyte	0.27862534977239	0.0580479870195288	6.08105459435388e-07
GNAQ	chr9:77937614:C:A	LPS	B	0.070353031298086	0.0724942908368264	0.165429437295897
GNAQ	chr9:77937614:C:A	LPS	CD4T	0.355904133705708	0.0580903482809279	8.19493418453097e-10
GNAQ	chr9:77937614:C:A	Tcruzi	NK	0.497329660832769	0.07709173560764	6.37189497761183e-11
GNAQ	chr9:77937614:C:A	Tcruzi	CD8T	0.483628820037513	0.0666174171563542	1.92794642254711e-12
GNAQ	chr9:77937614:C:A	Tcruzi	monocyte	-0.194735405177115	0.0606402017323934	0.000598172427595411
GNAQ	chr9:77937614:C:A	Tcruzi	B	0.130669648201437	0.0737361113425761	0.0378523388709838
GNAQ	chr9:77937614:C:A	Tcruzi	CD4T	0.430484428355551	0.0691722327499705	7.07933067776735e-10
GNAQ	chr9:77970144:G:A	NI	NK	-0.454000335034775	0.0577269318286493	5.21804821573824e-15
GNAQ	chr9:77970144:G:A	NI	CD8T	-0.4908730116424	0.0549562778024918	1.11022302462516e-16
GNAQ	chr9:77970144:G:A	NI	monocyte	0.170778694859935	0.0508537950890649	0.00034570854562431
GNAQ	chr9:77970144:G:A	NI	B	-0.116571881361287	0.0633496289388507	0.032681037048073
GNAQ	chr9:77970144:G:A	NI	CD4T	-0.294134678609878	0.0575668188176168	2.60281044495159e-07
GNAQ	chr9:77970144:G:A	IAV	NK	-0.364078103420124	0.0586581409278873	1.14261000661031e-09
GNAQ	chr9:77970144:G:A	IAV	CD8T	-0.41914047491917	0.0561248633685904	4.14113188185183e-14
GNAQ	chr9:77970144:G:A	IAV	monocyte	0.00135759249477736	0.0510034033603527	0.489405836939988
GNAQ	chr9:77970144:G:A	IAV	B	-0.0276423834466682	0.0622557339126755	0.325767163859976
GNAQ	chr9:77970144:G:A	IAV	CD4T	-0.234006029477388	0.0558674734907623	2.09377611130046e-05
GNAQ	chr9:77970144:G:A	LPS	NK	-0.397544713218614	0.0558638018338648	4.53848070236518e-12
GNAQ	chr9:77970144:G:A	LPS	CD8T	-0.484377422682696	0.0517262167007825	1.11022302462516e-16
GNAQ	chr9:77970144:G:A	LPS	monocyte	-0.180961960605714	0.04755274081679	6.20724420790086e-05
GNAQ	chr9:77970144:G:A	LPS	B	-0.0875688476194431	0.0603750783898336	0.0735731361921958
GNAQ	chr9:77970144:G:A	LPS	CD4T	-0.29999750422622	0.0481381868435129	3.08054248776557e-10
GNAQ	chr9:77970144:G:A	Tcruzi	NK	-0.477370440567062	0.0648520945240134	1.7696955012525e-13
GNAQ	chr9:77970144:G:A	Tcruzi	CD8T	-0.510221073882963	0.0565778384037557	1.11022302462516e-16
GNAQ	chr9:77970144:G:A	Tcruzi	monocyte	0.119002477910668	0.0510757677037952	0.00952834658633412
GNAQ	chr9:77970144:G:A	Tcruzi	B	-0.0952400761396001	0.0626307820292554	0.0638729522219347
GNAQ	chr9:77970144:G:A	Tcruzi	CD4T	-0.287023369182707	0.0591249453469306	1.17327358772901e-06
GNAQ	chr9:78050869:T:C	NI	NK	0.152875047524118	0.0657161369039361	0.0078685709912053
GNAQ	chr9:78050869:T:C	NI	CD8T	0.221269430733811	0.0707547132175608	0.000303885142856699
GNAQ	chr9:78050869:T:C	NI	monocyte	0.00636340418731651	0.0673066313899283	0.458351094017394
GNAQ	chr9:78050869:T:C	NI	B	0.052563767925043	0.0709389606247317	0.221450004407383
GNAQ	chr9:78050869:T:C	NI	CD4T	0.171834636487131	0.0718121119816898	0.00889099678973638
GNAQ	chr9:78050869:T:C	IAV	NK	0.152262986470885	0.0643029801300678	0.00573230580640619
GNAQ	chr9:78050869:T:C	IAV	CD8T	0.175202198649415	0.0643250739566505	0.000789046696811831
GNAQ	chr9:78050869:T:C	IAV	monocyte	0.0598555439341625	0.0647829151598833	0.173770532905639
GNAQ	chr9:78050869:T:C	IAV	B	0.0170720427072359	0.0667519368556246	0.376640655822828
GNAQ	chr9:78050869:T:C	IAV	CD4T	0.200443008728233	0.0693657654945533	0.000869231075138827
GNAQ	chr9:78050869:T:C	LPS	NK	0.18507084759231	0.0694199111353421	0.00150976485101791
GNAQ	chr9:78050869:T:C	LPS	CD8T	0.184690588661018	0.0629142623093235	0.000702011734342951
GNAQ	chr9:78050869:T:C	LPS	monocyte	-0.0550984079681335	0.0705753304722968	0.220009088558887
GNAQ	chr9:78050869:T:C	LPS	B	0.0575348289783344	0.0689086963137086	0.195109242290829
GNAQ	chr9:78050869:T:C	LPS	CD4T	0.19150325999696	0.065793305400528	0.00137643137964814
GNAQ	chr9:78050869:T:C	Tcruzi	NK	0.177523153828087	0.0711786556376544	0.00348358095260056
GNAQ	chr9:78050869:T:C	Tcruzi	CD8T	0.187490669592918	0.064655137202352	0.00133668568398836
GNAQ	chr9:78050869:T:C	Tcruzi	monocyte	-0.0167338275194352	0.0658755303077699	0.405469129985974
GNAQ	chr9:78050869:T:C	Tcruzi	B	0.0478643249157857	0.0674239010627946	0.230530527007158
GNAQ	chr9:78050869:T:C	Tcruzi	CD4T	0.159772135754375	0.0685924470694366	0.0111383816034689
GNAQ	chr9:78052106:C:G	NI	NK	-0.194995212232229	0.0696826349125763	0.00184451971530142
GNAQ	chr9:78052106:C:G	NI	CD8T	-0.262314709195102	0.0729270389050223	4.04692674995655e-05
GNAQ	chr9:78052106:C:G	NI	monocyte	0.122263442121851	0.0723853741496921	0.0414230595770565
GNAQ	chr9:78052106:C:G	NI	B	-0.0697001961288597	0.0750663432090109	0.172273367854627
GNAQ	chr9:78052106:C:G	NI	CD4T	-0.14935988225363	0.0752237853148227	0.0253719615562132
GNAQ	chr9:78052106:C:G	IAV	NK	-0.175269911070704	0.0675436093450429	0.00349207965559828
GNAQ	chr9:78052106:C:G	IAV	CD8T	-0.17888946669713	0.0628680339437626	0.00146473165301686
GNAQ	chr9:78052106:C:G	IAV	monocyte	0.061342582199153	0.0647334592140665	0.169468105708298
GNAQ	chr9:78052106:C:G	IAV	B	-0.00935956312453368	0.0721318692661434	0.430476572497108
GNAQ	chr9:78052106:C:G	IAV	CD4T	-0.151954528357051	0.0681223896029044	0.0128932758085919
GNAQ	chr9:78052106:C:G	LPS	NK	-0.180834477549564	0.0671758347208749	0.00324242360671523
GNAQ	chr9:78052106:C:G	LPS	CD8T	-0.248263816920633	0.0693671021709535	2.09855252548685e-05
GNAQ	chr9:78052106:C:G	LPS	monocyte	-0.0260632134318898	0.0666575115420559	0.351219195972549
GNAQ	chr9:78052106:C:G	LPS	B	-0.0811312130344233	0.0726891261880995	0.12879994038891
GNAQ	chr9:78052106:C:G	LPS	CD4T	-0.173018788095907	0.0661940066467543	0.00428887328479666
GNAQ	chr9:78052106:C:G	Tcruzi	NK	-0.194942620405719	0.0733480145549215	0.00310099323905422
GNAQ	chr9:78052106:C:G	Tcruzi	CD8T	-0.236253287721606	0.0692721634852384	0.000156129810286565
GNAQ	chr9:78052106:C:G	Tcruzi	monocyte	0.0833309560234052	0.0674626143438496	0.105798568004283
GNAQ	chr9:78052106:C:G	Tcruzi	B	-0.117336900499288	0.0750656556213513	0.051254431642799
GNAQ	chr9:78052106:C:G	Tcruzi	CD4T	-0.133567269478472	0.0733343374470289	0.0374060084665021
GNAQ	chr9:78131176:A:C	NI	NK	0.00668149077415667	0.0377055211454227	0.58180027980335
GNAQ	chr9:78131176:A:C	NI	CD8T	-0.0124110782512018	0.0372388729135123	0.481407578487707
GNAQ	chr9:78131176:A:C	NI	monocyte	-0.01563129756703	0.0420831959188053	0.460970567654606
GNAQ	chr9:78131176:A:C	NI	B	-0.0284689936386972	0.0445878562020597	0.38697861412215
GNAQ	chr9:78131176:A:C	NI	CD4T	-0.0552405738660923	0.0591974881564363	0.286741262479158
GNAQ	chr9:78131176:A:C	IAV	NK	0.002719002849334	0.0343641476403766	0.613621468406875
GNAQ	chr9:78131176:A:C	IAV	CD8T	-0.00460619353845925	0.0305609796074175	0.540585189339458
GNAQ	chr9:78131176:A:C	IAV	monocyte	0.00704529520449379	0.0353967296328442	0.560763875660653
GNAQ	chr9:78131176:A:C	IAV	B	-0.0195423953532785	0.0374308240731536	0.423946331473305
GNAQ	chr9:78131176:A:C	IAV	CD4T	-0.0503449393714476	0.0546671604532481	0.294007280241833
GNAQ	chr9:78131176:A:C	LPS	NK	-0.00916051495599197	0.0349219179438844	0.511193093680621
GNAQ	chr9:78131176:A:C	LPS	CD8T	-0.00523959304314104	0.0331849303954037	0.530806100544563
GNAQ	chr9:78131176:A:C	LPS	monocyte	-0.00205979172032797	0.0382282295913315	0.584345359159937
GNAQ	chr9:78131176:A:C	LPS	B	-0.031278402035092	0.0453179862410914	0.366120246072194
GNAQ	chr9:78131176:A:C	LPS	CD4T	-0.0454673465203528	0.0503835201556363	0.304786515975303
GNAQ	chr9:78131176:A:C	Tcruzi	NK	-0.0111213592813832	0.0373885945926507	0.504169189980624
GNAQ	chr9:78131176:A:C	Tcruzi	CD8T	-0.0117117782010108	0.0361594677751308	0.482600873866385
GNAQ	chr9:78131176:A:C	Tcruzi	monocyte	0.0108295305687771	0.0404124996604774	0.532465819855596
GNAQ	chr9:78131176:A:C	Tcruzi	B	-0.0281091565470548	0.0430483939507547	0.380410690336613
GNAQ	chr9:78131176:A:C	Tcruzi	CD4T	-0.0478432780043161	0.0535871356948916	0.307226933939759
GNAS	chr20:58747446:G:A	NI	NK	-0.00697226983195276	0.0683633949695391	0.544643814655306
GNAS	chr20:58747446:G:A	NI	CD8T	-0.0433084689537298	0.0834091595674603	0.414088949893227
GNAS	chr20:58747446:G:A	NI	monocyte	-0.0330993620366904	0.0857141503863973	0.444608123884851
GNAS	chr20:58747446:G:A	NI	B	-0.0648291068640079	0.101764918970147	0.359045168573138
GNAS	chr20:58747446:G:A	NI	CD4T	-0.0725756668613619	0.114347498059291	0.364492061157818
GNAS	chr20:58747446:G:A	IAV	NK	-0.00528344438497349	0.0639687363170499	0.549604788314448
GNAS	chr20:58747446:G:A	IAV	CD8T	-0.0126161553082415	0.0583583673938364	0.507227167539506
GNAS	chr20:58747446:G:A	IAV	monocyte	-0.0344570649095341	0.0773666338867301	0.441038534867745
GNAS	chr20:58747446:G:A	IAV	B	-0.0397812373391645	0.0741156275541092	0.403579441665373
GNAS	chr20:58747446:G:A	IAV	CD4T	-0.063596873263734	0.100064373568475	0.367862119020764
GNAS	chr20:58747446:G:A	LPS	NK	-0.00868921417880241	0.0689598381206788	0.532414070277778
GNAS	chr20:58747446:G:A	LPS	CD8T	-0.0319853073667707	0.070085514830144	0.430837668492153
GNAS	chr20:58747446:G:A	LPS	monocyte	-0.046032790956721	0.0965547591333891	0.418295178342392
GNAS	chr20:58747446:G:A	LPS	B	-0.0562146291000517	0.0929702330475874	0.372338514404134
GNAS	chr20:58747446:G:A	LPS	CD4T	-0.0722302017340799	0.111314140827604	0.359366794186736
GNAS	chr20:58747446:G:A	Tcruzi	NK	-0.00225560715582597	0.0720878191616905	0.563080721093118
GNAS	chr20:58747446:G:A	Tcruzi	CD8T	-0.0404189854292788	0.0795508629295942	0.416788462365556
GNAS	chr20:58747446:G:A	Tcruzi	monocyte	-0.0290897159204175	0.0826134706175494	0.468675737288008
GNAS	chr20:58747446:G:A	Tcruzi	B	-0.0452996283119079	0.081869917572824	0.396730475178061
GNAS	chr20:58747446:G:A	Tcruzi	CD4T	-0.0737433356971664	0.11243486906842	0.359998485832052
GNAS	chr20:58752563:C:T	NI	NK	-0.0121300303658722	0.0332361755878891	0.593151997337995
GNAS	chr20:58752563:C:T	NI	CD8T	-0.00385817601160845	0.029951728854767	0.668780777396111
GNAS	chr20:58752563:C:T	NI	monocyte	0.0265198513121057	0.0421413330378051	0.439690790637719
GNAS	chr20:58752563:C:T	NI	B	0.00774828909493448	0.0308389523100761	0.620802133733979
GNAS	chr20:58752563:C:T	NI	CD4T	0.0117088423153218	0.0381958627502059	0.593325415791147
GNAS	chr20:58752563:C:T	IAV	NK	-0.00325335312683114	0.0260491661726515	0.666015862178058
GNAS	chr20:58752563:C:T	IAV	CD8T	-0.00588065610737698	0.0251296455443831	0.636876887544755
GNAS	chr20:58752563:C:T	IAV	monocyte	0.0139035975090264	0.031492272086586	0.555283460626785
GNAS	chr20:58752563:C:T	IAV	B	0.00303978613916324	0.0261047967008753	0.657095251285341
GNAS	chr20:58752563:C:T	IAV	CD4T	0.00405951878489806	0.0308224501313889	0.654699226288272
GNAS	chr20:58752563:C:T	LPS	NK	-0.00536587471751222	0.0287548963178895	0.644155373683656
GNAS	chr20:58752563:C:T	LPS	CD8T	-0.00362379483192999	0.0265733254048694	0.660719956400528
GNAS	chr20:58752563:C:T	LPS	monocyte	0.018678999009634	0.0393484017185229	0.526338707328473
GNAS	chr20:58752563:C:T	LPS	B	0.00566489383858375	0.0299283291495699	0.631308546507914
GNAS	chr20:58752563:C:T	LPS	CD4T	0.00838761692955994	0.034428260593893	0.61804178688454
GNAS	chr20:58752563:C:T	Tcruzi	NK	-0.00734111536215119	0.0304292361731252	0.631228086202078
GNAS	chr20:58752563:C:T	Tcruzi	CD8T	-0.00152641660397223	0.0283214504480834	0.686621673010885
GNAS	chr20:58752563:C:T	Tcruzi	monocyte	0.0134225850693823	0.0342694269233344	0.562564204113018
GNAS	chr20:58752563:C:T	Tcruzi	B	0.00498507451455239	0.0286959709882382	0.639397367143465
GNAS	chr20:58752563:C:T	Tcruzi	CD4T	0.00898473107900082	0.0348038801575577	0.618826092347073
GNAS	chr20:58757259:G:C	NI	NK	-0.0525099503291662	0.0579868773060016	0.248616535617272
GNAS	chr20:58757259:G:C	NI	CD8T	-0.0725572031923109	0.0677184161240911	0.208793656097418
GNAS	chr20:58757259:G:C	NI	monocyte	-0.00332190963901246	0.0532735263339237	0.530177055800595
GNAS	chr20:58757259:G:C	NI	B	-0.033793897836488	0.0539527407758014	0.34286329744158
GNAS	chr20:58757259:G:C	NI	CD4T	-0.0755314329642766	0.0745724675813299	0.223726962378668
GNAS	chr20:58757259:G:C	IAV	NK	-0.0352745137946582	0.0480781733499908	0.302724724850528
GNAS	chr20:58757259:G:C	IAV	CD8T	-0.0488513051106946	0.0510990551120438	0.232738754592513
GNAS	chr20:58757259:G:C	IAV	monocyte	0.0101259136033341	0.0495966666562441	0.519444989701123
GNAS	chr20:58757259:G:C	IAV	B	-0.0166380263882291	0.0449771691911658	0.422526953597365
GNAS	chr20:58757259:G:C	IAV	CD4T	-0.0714592551134361	0.0690911467440791	0.217555997198722
GNAS	chr20:58757259:G:C	LPS	NK	-0.053954680166705	0.0585424171803991	0.23792271890765
GNAS	chr20:58757259:G:C	LPS	CD8T	-0.0678096713342514	0.0632452516520745	0.1965580550579
GNAS	chr20:58757259:G:C	LPS	monocyte	-0.0142211084751902	0.0568258843224989	0.469981711260333
GNAS	chr20:58757259:G:C	LPS	B	-0.035476708066955	0.0540818996576685	0.327356095152832
GNAS	chr20:58757259:G:C	LPS	CD4T	-0.0766137959339069	0.073246500844414	0.211521824120928
GNAS	chr20:58757259:G:C	Tcruzi	NK	-0.0504574598851028	0.0580295227884421	0.259473989828979
GNAS	chr20:58757259:G:C	Tcruzi	CD8T	-0.0651008871721572	0.0625569345833209	0.216739681277958
GNAS	chr20:58757259:G:C	Tcruzi	monocyte	0.000554072614169786	0.0527526488759026	0.563235935790303
GNAS	chr20:58757259:G:C	Tcruzi	B	-0.0249861134261752	0.049831743981069	0.380838710801796
GNAS	chr20:58757259:G:C	Tcruzi	CD4T	-0.0758178495220157	0.072914664013278	0.219368379510928
GNAS	chr20:58764070:G:A	NI	NK	-0.0598211505975779	0.0603727530515626	0.200786593990568
GNAS	chr20:58764070:G:A	NI	CD8T	-0.0674958651035732	0.0626093370141938	0.186331204704294
GNAS	chr20:58764070:G:A	NI	monocyte	-0.0926116272511499	0.0742041816410519	0.133557812797301
GNAS	chr20:58764070:G:A	NI	B	-0.0204731790311769	0.0552651767490078	0.394548373506336
GNAS	chr20:58764070:G:A	NI	CD4T	-0.0776674059322624	0.0737875545495551	0.189690078251837
GNAS	chr20:58764070:G:A	IAV	NK	-0.0466418221111786	0.0530158152670077	0.232624235796112
GNAS	chr20:58764070:G:A	IAV	CD8T	-0.044352772842113	0.0488022107074341	0.224170962528528
GNAS	chr20:58764070:G:A	IAV	monocyte	-0.0397926063802187	0.0530843957263691	0.27377313888155
GNAS	chr20:58764070:G:A	IAV	B	-0.0286226117678215	0.0495351369757642	0.330032358026243
GNAS	chr20:58764070:G:A	IAV	CD4T	-0.0495098309278885	0.0593541116991786	0.251420690585056
GNAS	chr20:58764070:G:A	LPS	NK	-0.0568433537483712	0.0590098344029548	0.207882992919814
GNAS	chr20:58764070:G:A	LPS	CD8T	-0.0559035873185417	0.0547666616440159	0.196613995508645
GNAS	chr20:58764070:G:A	LPS	monocyte	-0.0374897371282717	0.0625405190438151	0.312884881716365
GNAS	chr20:58764070:G:A	LPS	B	-0.021303532507195	0.0547582613830576	0.38691909135563
GNAS	chr20:58764070:G:A	LPS	CD4T	-0.0622329314148915	0.0660525590560022	0.221834479272184
GNAS	chr20:58764070:G:A	Tcruzi	NK	-0.0766721764025752	0.0712181286805049	0.169685466215371
GNAS	chr20:58764070:G:A	Tcruzi	CD8T	-0.0708296919027075	0.0633491568121722	0.173315914446981
GNAS	chr20:58764070:G:A	Tcruzi	monocyte	-0.0840683179661506	0.0714822603416243	0.15924129181767
GNAS	chr20:58764070:G:A	Tcruzi	B	-0.0255951788474752	0.0528892916974721	0.357880420465723
GNAS	chr20:58764070:G:A	Tcruzi	CD4T	-0.0537719305071741	0.0639694105867584	0.249779513499527
GNAS	chr20:58785543:C:T	NI	NK	-0.171324392455205	0.116345408981519	0.0575564918657671
GNAS	chr20:58785543:C:T	NI	CD8T	-0.259763202887315	0.133215526723246	0.0234090603274604
GNAS	chr20:58785543:C:T	NI	monocyte	-0.0344893636008378	0.120332805167573	0.379610861918021
GNAS	chr20:58785543:C:T	NI	B	-0.0685895385288057	0.112177342591257	0.257948399304318
GNAS	chr20:58785543:C:T	NI	CD4T	-0.377451732447819	0.181446199249489	0.0180339996492783
GNAS	chr20:58785543:C:T	IAV	NK	-0.160223459944578	0.110006827732095	0.057849728219424
GNAS	chr20:58785543:C:T	IAV	CD8T	-0.147667810406493	0.0957996127365455	0.0529596486535099
GNAS	chr20:58785543:C:T	IAV	monocyte	-0.0465261213877176	0.106206947933148	0.328591002557272
GNAS	chr20:58785543:C:T	IAV	B	-0.085544288828981	0.0993102255769013	0.186634808165031
GNAS	chr20:58785543:C:T	IAV	CD4T	-0.291793327821433	0.147769492490284	0.0212706129780609
GNAS	chr20:58785543:C:T	LPS	NK	-0.164463220535347	0.113832551375105	0.0629277591645839
GNAS	chr20:58785543:C:T	LPS	CD8T	-0.209721777972693	0.114481871032876	0.0279326340660667
GNAS	chr20:58785543:C:T	LPS	monocyte	-0.0685537816788348	0.12781159219766	0.295250790212278
GNAS	chr20:58785543:C:T	LPS	B	-0.0581768067678977	0.112285607498557	0.284963828267165
GNAS	chr20:58785543:C:T	LPS	CD4T	-0.330268735027261	0.162088132350164	0.0198121978518215
GNAS	chr20:58785543:C:T	Tcruzi	NK	-0.156182642629727	0.114712618643999	0.0763443564757943
GNAS	chr20:58785543:C:T	Tcruzi	CD8T	-0.26208296858831	0.13360392914864	0.0218218260831431
GNAS	chr20:58785543:C:T	Tcruzi	monocyte	-0.0228840288788159	0.119575001524877	0.414273814200534
GNAS	chr20:58785543:C:T	Tcruzi	B	-0.0785513905986602	0.106414432429652	0.221417164050926
GNAS	chr20:58785543:C:T	Tcruzi	CD4T	-0.347818585746326	0.167017321946963	0.0188425090225233
GNAS	chr20:58796533:C:T	NI	NK	0.106462941226585	0.117693774681891	0.223927587682739
GNAS	chr20:58796533:C:T	NI	CD8T	0.112718577718628	0.119087789791811	0.223397965223257
GNAS	chr20:58796533:C:T	NI	monocyte	0.0929531967949913	0.116938726386152	0.26499311901877
GNAS	chr20:58796533:C:T	NI	B	0.0377569912182059	0.0969113428290151	0.406581587361517
GNAS	chr20:58796533:C:T	NI	CD4T	0.11227833974405	0.128455060280225	0.247519337247557
GNAS	chr20:58796533:C:T	IAV	NK	0.105813334672915	0.11471764684852	0.209404159016825
GNAS	chr20:58796533:C:T	IAV	CD8T	0.108740913615372	0.114175685124848	0.19558055751911
GNAS	chr20:58796533:C:T	IAV	monocyte	0.0861206811904902	0.108443890104092	0.264144572348255
GNAS	chr20:58796533:C:T	IAV	B	0.055592077907208	0.093338519636513	0.33121086041225
GNAS	chr20:58796533:C:T	IAV	CD4T	0.109643326194879	0.119331712020944	0.227614152477618
GNAS	chr20:58796533:C:T	LPS	NK	0.0982562811222456	0.110412364745004	0.231936608140429
GNAS	chr20:58796533:C:T	LPS	CD8T	0.103476754516417	0.109284470769258	0.2166405783243
GNAS	chr20:58796533:C:T	LPS	monocyte	0.0688434940121181	0.110515309236462	0.327220129720572
GNAS	chr20:58796533:C:T	LPS	B	0.0348699683970429	0.0967792192287245	0.412674875236802
GNAS	chr20:58796533:C:T	LPS	CD4T	0.100653773689483	0.118659794996897	0.257754764944353
GNAS	chr20:58796533:C:T	Tcruzi	NK	0.108237540980775	0.120505494881938	0.22527394649423
GNAS	chr20:58796533:C:T	Tcruzi	CD8T	0.110866217303434	0.117608852224971	0.221595550121306
GNAS	chr20:58796533:C:T	Tcruzi	monocyte	0.0831789560401842	0.112892485042784	0.292441672746967
GNAS	chr20:58796533:C:T	Tcruzi	B	0.0412060941537069	0.0939981781747153	0.38965728260979
GNAS	chr20:58796533:C:T	Tcruzi	CD4T	0.106207011805869	0.122154522136623	0.251699383220109
GNAS	chr20:58854641:C:G	NI	NK	-0.0092659679405608	0.0554429937086287	0.587491094783605
GNAS	chr20:58854641:C:G	NI	CD8T	0.0134068310531857	0.0559610710522064	0.537449059729618
GNAS	chr20:58854641:C:G	NI	monocyte	-0.00629934619664272	0.0613924485745174	0.573506182696681
GNAS	chr20:58854641:C:G	NI	B	0.0379851426902786	0.0698475067606204	0.433272683242315
GNAS	chr20:58854641:C:G	NI	CD4T	0.0437582770660896	0.0795274018067772	0.427315363492094
GNAS	chr20:58854641:C:G	IAV	NK	-0.000926597410710623	0.0484621963808522	0.618240994180522
GNAS	chr20:58854641:C:G	IAV	CD8T	0.00475580264946243	0.0436139494330948	0.577410165529732
GNAS	chr20:58854641:C:G	IAV	monocyte	-0.00670809889174163	0.0527116334034041	0.584719521861364
GNAS	chr20:58854641:C:G	IAV	B	0.0221782106928157	0.0534630551207161	0.48086909181063
GNAS	chr20:58854641:C:G	IAV	CD4T	0.0251854140692199	0.0615981044122639	0.483974833696668
GNAS	chr20:58854641:C:G	LPS	NK	-0.00464053880573355	0.0534363469003066	0.607913078030625
GNAS	chr20:58854641:C:G	LPS	CD8T	0.00740725990830333	0.0487588075849214	0.559300228619762
GNAS	chr20:58854641:C:G	LPS	monocyte	-0.00427972488803874	0.063518231311095	0.590988342183814
GNAS	chr20:58854641:C:G	LPS	B	0.0324326832688313	0.0650282188929265	0.447621085386331
GNAS	chr20:58854641:C:G	LPS	CD4T	0.0342417877808761	0.0706316502947724	0.455451152522025
GNAS	chr20:58854641:C:G	Tcruzi	NK	0.00266736300719692	0.0530115632613716	0.597444935262819
GNAS	chr20:58854641:C:G	Tcruzi	CD8T	0.0143042332717243	0.0541409565738883	0.529065247182287
GNAS	chr20:58854641:C:G	Tcruzi	monocyte	-0.0271008571020704	0.0694824639607762	0.493151024578309
GNAS	chr20:58854641:C:G	Tcruzi	B	0.0362474081247934	0.0667346522819557	0.431611882062857
GNAS	chr20:58854641:C:G	Tcruzi	CD4T	0.0393366114234109	0.0737332796090932	0.440961300501158
GNAS	chr20:58865531:A:G	NI	NK	0.000583154243420228	0.0301862539418735	0.650836502592923
GNAS	chr20:58865531:A:G	NI	CD8T	-0.00377285381486741	0.0327034653905428	0.64135076267146
GNAS	chr20:58865531:A:G	NI	monocyte	0.0393984939307816	0.048014265641311	0.355455236850885
GNAS	chr20:58865531:A:G	NI	B	0.00746975820916633	0.033048857866863	0.586089400386651
GNAS	chr20:58865531:A:G	NI	CD4T	0.00724297053673982	0.0384414125964338	0.593741186186009
GNAS	chr20:58865531:A:G	IAV	NK	0.00463878075364335	0.0284882337634935	0.608813687944125
GNAS	chr20:58865531:A:G	IAV	CD8T	-0.000624114854312692	0.0257475398293245	0.663139830588152
GNAS	chr20:58865531:A:G	IAV	monocyte	0.0278789450974978	0.039172162681908	0.420334064202552
GNAS	chr20:58865531:A:G	IAV	B	0.0034531523433906	0.0287386827257454	0.615251188112598
GNAS	chr20:58865531:A:G	IAV	CD4T	0.00439068127948171	0.0332421533557554	0.615577656666561
GNAS	chr20:58865531:A:G	LPS	NK	0.00499538304937807	0.0305860091357691	0.602189066850986
GNAS	chr20:58865531:A:G	LPS	CD8T	-0.00257767338531417	0.0289816461103527	0.645219838547251
GNAS	chr20:58865531:A:G	LPS	monocyte	0.0595851049068401	0.0681681990889167	0.297324970799913
GNAS	chr20:58865531:A:G	LPS	B	0.00946617624411205	0.0332035555776005	0.56167863256874
GNAS	chr20:58865531:A:G	LPS	CD4T	0.00719188858898095	0.0362466973119614	0.590361111057245
GNAS	chr20:58865531:A:G	Tcruzi	NK	-0.000196558136287823	0.0312993734209249	0.656330789187276
GNAS	chr20:58865531:A:G	Tcruzi	CD8T	-0.00160812846297285	0.0309374731977465	0.65817410274176
GNAS	chr20:58865531:A:G	Tcruzi	monocyte	0.0290662628175105	0.0418264310509015	0.423697165865798
GNAS	chr20:58865531:A:G	Tcruzi	B	0.00840458873209473	0.0317536395774144	0.572667104367254
GNAS	chr20:58865531:A:G	Tcruzi	CD4T	0.0089121785199332	0.036452016898617	0.583427349473332
GNAS	chr20:58884284:C:T	NI	NK	-0.0875719148981387	0.106348866711806	0.213619208304804
GNAS	chr20:58884284:C:T	NI	CD8T	-0.202669727113308	0.145996399666496	0.0851579677811766
GNAS	chr20:58884284:C:T	NI	monocyte	0.0814853810957234	0.129822758948961	0.294933789212796
GNAS	chr20:58884284:C:T	NI	B	-0.0867952472658019	0.115123923492593	0.238552336010553
GNAS	chr20:58884284:C:T	NI	CD4T	-0.253905971121595	0.176839721358438	0.0800316795548093
GNAS	chr20:58884284:C:T	IAV	NK	-0.0922851523256488	0.102199090763088	0.190590442645711
GNAS	chr20:58884284:C:T	IAV	CD8T	-0.117682274604787	0.101833440183375	0.124978716859581
GNAS	chr20:58884284:C:T	IAV	monocyte	0.0719306559905145	0.114382839185074	0.29621662967029
GNAS	chr20:58884284:C:T	IAV	B	-0.0753056477956093	0.101060765376951	0.240651240381408
GNAS	chr20:58884284:C:T	IAV	CD4T	-0.238323877977393	0.167797147718655	0.0772517163528015
GNAS	chr20:58884284:C:T	LPS	NK	-0.106384121644045	0.111645451590876	0.176238476853632
GNAS	chr20:58884284:C:T	LPS	CD8T	-0.164948615020999	0.125020362191979	0.0926919627354424
GNAS	chr20:58884284:C:T	LPS	monocyte	0.0776359806518288	0.133728368673902	0.311641489522376
GNAS	chr20:58884284:C:T	LPS	B	-0.0956882819598304	0.117210559291301	0.218394865509929
GNAS	chr20:58884284:C:T	LPS	CD4T	-0.264208335027773	0.182630841843311	0.0749838673458261
GNAS	chr20:58884284:C:T	Tcruzi	NK	-0.0986514409136476	0.111966785111503	0.19690761650733
GNAS	chr20:58884284:C:T	Tcruzi	CD8T	-0.190902262109759	0.139030781786024	0.0870504341026113
GNAS	chr20:58884284:C:T	Tcruzi	monocyte	0.0785058248060643	0.126727425686353	0.300158987169791
GNAS	chr20:58884284:C:T	Tcruzi	B	-0.0688370364249461	0.107455953535565	0.272797273246958
GNAS	chr20:58884284:C:T	Tcruzi	CD4T	-0.247562888628316	0.170870281853521	0.078799181041413
GNAS	chr20:58884813:T:C	NI	NK	-0.187898680108049	0.124776874657065	0.0559497329572275
GNAS	chr20:58884813:T:C	NI	CD8T	-0.263048985874885	0.145407741949153	0.0338620640234073
GNAS	chr20:58884813:T:C	NI	monocyte	-0.0876959703602377	0.125600570618078	0.243847364020397
GNAS	chr20:58884813:T:C	NI	B	-0.17604449950917	0.128207142224654	0.0766306093416184
GNAS	chr20:58884813:T:C	NI	CD4T	-0.332635475948349	0.181916281579719	0.0316705000013546
GNAS	chr20:58884813:T:C	IAV	NK	-0.18398567902244	0.121277080176716	0.0515463512011538
GNAS	chr20:58884813:T:C	IAV	CD8T	-0.172489373813737	0.108378347064147	0.0469845980311414
GNAS	chr20:58884813:T:C	IAV	monocyte	-0.0837752040302816	0.112290987500953	0.229390300910072
GNAS	chr20:58884813:T:C	IAV	B	-0.143061098289921	0.111014367298444	0.0892085267104243
GNAS	chr20:58884813:T:C	IAV	CD4T	-0.264844028494424	0.149223453776671	0.0358483202582743
GNAS	chr20:58884813:T:C	LPS	NK	-0.194441850082628	0.126411804451663	0.0517658179346872
GNAS	chr20:58884813:T:C	LPS	CD8T	-0.21729252145966	0.124553037148513	0.0367054961616451
GNAS	chr20:58884813:T:C	LPS	monocyte	-0.0977383750319967	0.131611514035065	0.230756796134146
GNAS	chr20:58884813:T:C	LPS	B	-0.185042332475626	0.130287531133758	0.0680054277384992
GNAS	chr20:58884813:T:C	LPS	CD4T	-0.289626668656763	0.161277790692948	0.0351169299700581
GNAS	chr20:58884813:T:C	Tcruzi	NK	-0.2034820604581	0.132534602572761	0.0507881361672384
GNAS	chr20:58884813:T:C	Tcruzi	CD8T	-0.259614019915279	0.143599122455249	0.0329621305818214
GNAS	chr20:58884813:T:C	Tcruzi	monocyte	-0.0766981451686968	0.125128966706241	0.270990975875815
GNAS	chr20:58884813:T:C	Tcruzi	B	-0.160425104909384	0.120617560267818	0.0837268195487799
GNAS	chr20:58884813:T:C	Tcruzi	CD4T	-0.335885500009156	0.182694143392609	0.0304638471591742
GNAS	chr20:58895462:G:A	NI	NK	-0.0254157318989445	0.0548395254212216	0.423100994753387
GNAS	chr20:58895462:G:A	NI	CD8T	-0.024406774853583	0.0574127006197394	0.437700623511151
GNAS	chr20:58895462:G:A	NI	monocyte	-0.0609667141875592	0.0727371382589268	0.282324879580266
GNAS	chr20:58895462:G:A	NI	B	-0.0426420399866848	0.0641471202991034	0.351897619529363
GNAS	chr20:58895462:G:A	NI	CD4T	-0.0174653765755136	0.0674772761488625	0.48596472647226
GNAS	chr20:58895462:G:A	IAV	NK	-0.0249920885035178	0.0516413016540864	0.415145292462403
GNAS	chr20:58895462:G:A	IAV	CD8T	-0.0217524807640618	0.046901610199431	0.423229851184338
GNAS	chr20:58895462:G:A	IAV	monocyte	-0.04616488033474	0.0610104571763944	0.319836508229271
GNAS	chr20:58895462:G:A	IAV	B	-0.0519844658146879	0.0663452792530632	0.302620204745808
GNAS	chr20:58895462:G:A	IAV	CD4T	-0.0160818792476279	0.0589276040409432	0.484388752583781
GNAS	chr20:58895462:G:A	LPS	NK	-0.0290404094705075	0.0561303106761376	0.400964036869226
GNAS	chr20:58895462:G:A	LPS	CD8T	-0.0149659692111942	0.0498649133941299	0.471053957066511
GNAS	chr20:58895462:G:A	LPS	monocyte	-0.0886631301947794	0.0954616612665633	0.233032432323538
GNAS	chr20:58895462:G:A	LPS	B	-0.0491641135185577	0.0672977183506664	0.324841904916739
GNAS	chr20:58895462:G:A	LPS	CD4T	-0.0149419133243479	0.0639402820116425	0.493694143986879
GNAS	chr20:58895462:G:A	Tcruzi	NK	-0.0261822410189222	0.0567547790596291	0.422346151366536
GNAS	chr20:58895462:G:A	Tcruzi	CD8T	-0.0191588431927579	0.0546626345798481	0.459512622287368
GNAS	chr20:58895462:G:A	Tcruzi	monocyte	-0.0641882765699324	0.0741947077549849	0.283536504974248
GNAS	chr20:58895462:G:A	Tcruzi	B	-0.0495402249813151	0.0665947342901935	0.320596597549151
GNAS	chr20:58895462:G:A	Tcruzi	CD4T	-0.0107034529215631	0.06418753961562	0.517396931093483
GNAS	chr20:58942079:C:T	NI	NK	-0.256987313944111	0.114844778128466	0.00697696378437729
GNAS	chr20:58942079:C:T	NI	CD8T	-0.362583271343789	0.127459129550325	0.0013216564489632
GNAS	chr20:58942079:C:T	NI	monocyte	-0.0183259006474809	0.112113432991241	0.427260477778583
GNAS	chr20:58942079:C:T	NI	B	-0.230284852939105	0.121020472507132	0.0192490666710048
GNAS	chr20:58942079:C:T	NI	CD4T	-0.396875705600405	0.142551035201288	0.00181772250806511
GNAS	chr20:58942079:C:T	IAV	NK	-0.252631851924256	0.113201919258509	0.00547204065002904
GNAS	chr20:58942079:C:T	IAV	CD8T	-0.219565392965204	0.0963656162247929	0.00702440514162828
GNAS	chr20:58942079:C:T	IAV	monocyte	-0.000851423305557409	0.102986115106291	0.487371031752107
GNAS	chr20:58942079:C:T	IAV	B	-0.152950848787054	0.101197711363084	0.0571407658676623
GNAS	chr20:58942079:C:T	IAV	CD4T	-0.339318908029548	0.127896835732571	0.00220549593274377
GNAS	chr20:58942079:C:T	LPS	NK	-0.288036182443892	0.122989830174842	0.00369221320012125
GNAS	chr20:58942079:C:T	LPS	CD8T	-0.296222312109082	0.110710656318934	0.00184563236162483
GNAS	chr20:58942079:C:T	LPS	monocyte	0.0406959680763493	0.127098507987019	0.386975144749861
GNAS	chr20:58942079:C:T	LPS	B	-0.203516062102354	0.115416130189035	0.0312163088961031
GNAS	chr20:58942079:C:T	LPS	CD4T	-0.353083823644408	0.132323204319857	0.00263884703142825
GNAS	chr20:58942079:C:T	Tcruzi	NK	-0.28253388292986	0.123239084711041	0.00487410864411098
GNAS	chr20:58942079:C:T	Tcruzi	CD8T	-0.32246733174312	0.116289241639155	0.00179657639431408
GNAS	chr20:58942079:C:T	Tcruzi	monocyte	-0.022507320734971	0.10986756084515	0.413464470088036
GNAS	chr20:58942079:C:T	Tcruzi	B	-0.184647603247264	0.110033121597818	0.0390461129556531
GNAS	chr20:58942079:C:T	Tcruzi	CD4T	-0.377707512087379	0.134847965664447	0.00177466199836485
GNAS	chr20:58965922:G:C	NI	NK	-0.0508306014473561	0.0488670414366371	0.1415935809313
GNAS	chr20:58965922:G:C	NI	CD8T	-0.11891174242254	0.0528988441633596	0.0116628134531792
GNAS	chr20:58965922:G:C	NI	monocyte	0.0194253195587696	0.0506583405271867	0.358700332790298
GNAS	chr20:58965922:G:C	NI	B	-0.0557570216011022	0.0524049240282905	0.137282213519174
GNAS	chr20:58965922:G:C	NI	CD4T	-0.179194480420034	0.0675427962997902	0.00589268876745008
GNAS	chr20:58965922:G:C	IAV	NK	-0.024927117974191	0.0467306161562935	0.278736140573715
GNAS	chr20:58965922:G:C	IAV	CD8T	-0.0490934482434545	0.0420296695282603	0.114185046978594
GNAS	chr20:58965922:G:C	IAV	monocyte	0.0172833548530769	0.0477105113415102	0.364824309564746
GNAS	chr20:58965922:G:C	IAV	B	-0.016666290401022	0.0464613224349398	0.344693276987401
GNAS	chr20:58965922:G:C	IAV	CD4T	-0.0987750440993242	0.052762972822302	0.0319574147335174
GNAS	chr20:58965922:G:C	LPS	NK	-0.0273378384811535	0.0502058305162093	0.273371345066928
GNAS	chr20:58965922:G:C	LPS	CD8T	-0.0848283850742595	0.0459152948478712	0.0292337141080306
GNAS	chr20:58965922:G:C	LPS	monocyte	0.0217715811657009	0.0563119024481086	0.356665139429962
GNAS	chr20:58965922:G:C	LPS	B	-0.0316326198975717	0.0509457038366747	0.258448796807674
GNAS	chr20:58965922:G:C	LPS	CD4T	-0.148870160314207	0.0611612524455184	0.00814199933144066
GNAS	chr20:58965922:G:C	Tcruzi	NK	-0.0554184843017277	0.0510363053565663	0.130667919948541
GNAS	chr20:58965922:G:C	Tcruzi	CD8T	-0.134511012057843	0.0571713748772706	0.00757304630362554
GNAS	chr20:58965922:G:C	Tcruzi	monocyte	0.0174564311209443	0.0508246833274705	0.372784743654846
GNAS	chr20:58965922:G:C	Tcruzi	B	-0.0303350960970781	0.0495759252678165	0.259868294299018
GNAS	chr20:58965922:G:C	Tcruzi	CD4T	-0.174050946020182	0.065841339685754	0.00605249954969012
GNAS	chr20:58976891:A:T	NI	NK	0.00652247176882377	0.0322161238189786	0.619479179062289
GNAS	chr20:58976891:A:T	NI	CD8T	0.00617901207123553	0.0345837911993685	0.625349998515805
GNAS	chr20:58976891:A:T	NI	monocyte	0.000479754665429125	0.0390813600758212	0.643949297456889
GNAS	chr20:58976891:A:T	NI	B	0.0209458463034488	0.042458294662011	0.52168988199583
GNAS	chr20:58976891:A:T	NI	CD4T	0.00575260604500539	0.0424744356447022	0.626110233994176
GNAS	chr20:58976891:A:T	IAV	NK	0.0069824067207108	0.0303522569297765	0.611340869054884
GNAS	chr20:58976891:A:T	IAV	CD8T	0.00325284394109522	0.0269776415934882	0.640815135395161
GNAS	chr20:58976891:A:T	IAV	monocyte	0.00282419894433006	0.0323514251887474	0.652300843811657
GNAS	chr20:58976891:A:T	IAV	B	0.019361349353606	0.0382387824474987	0.515216848500149
GNAS	chr20:58976891:A:T	IAV	CD4T	0.00677835756427019	0.0363984117115286	0.622449522648869
GNAS	chr20:58976891:A:T	LPS	NK	0.00373018226176808	0.0319399676816106	0.633636836168318
GNAS	chr20:58976891:A:T	LPS	CD8T	0.00629415189118522	0.0305997089776912	0.609500885148924
GNAS	chr20:58976891:A:T	LPS	monocyte	0.011861038646904	0.042709695340364	0.576955661787133
GNAS	chr20:58976891:A:T	LPS	B	0.0262499939339442	0.0474710107536294	0.487825727887344
GNAS	chr20:58976891:A:T	LPS	CD4T	0.00817823622006183	0.0399010247575081	0.609299540973362
GNAS	chr20:58976891:A:T	Tcruzi	NK	0.002730483911685	0.0326059521225789	0.649310779385912
GNAS	chr20:58976891:A:T	Tcruzi	CD8T	0.00622286868998675	0.0333557170089337	0.621119356800018
GNAS	chr20:58976891:A:T	Tcruzi	monocyte	0.00253927869280959	0.0364254121568969	0.651050353084365
GNAS	chr20:58976891:A:T	Tcruzi	B	0.0211615548167769	0.0416072618838688	0.51304739748134
GNAS	chr20:58976891:A:T	Tcruzi	CD4T	0.00719016322582273	0.0396569754287088	0.62251424428256
GNAS	chr20:58994373:G:A	NI	NK	0.106462873030554	0.104404855052054	0.166873998061765
GNAS	chr20:58994373:G:A	NI	CD8T	0.106416434621869	0.103688727811285	0.175034673500827
GNAS	chr20:58994373:G:A	NI	monocyte	0.195514567454378	0.147403644463912	0.0935313839603599
GNAS	chr20:58994373:G:A	NI	B	0.0594619951860445	0.0978590327341866	0.293918188979924
GNAS	chr20:58994373:G:A	NI	CD4T	0.087271421666057	0.114459021838221	0.248521564193033
GNAS	chr20:58994373:G:A	IAV	NK	0.11281369843912	0.104933295056357	0.147158220045687
GNAS	chr20:58994373:G:A	IAV	CD8T	0.0909090549934877	0.0886530271353553	0.165132845943359
GNAS	chr20:58994373:G:A	IAV	monocyte	0.121534125884116	0.107788692141674	0.144611648470393
GNAS	chr20:58994373:G:A	IAV	B	0.0765456033073184	0.0923237259256465	0.223681204974916
GNAS	chr20:58994373:G:A	IAV	CD4T	0.114262830901108	0.111648501568335	0.173282112001923
GNAS	chr20:58994373:G:A	LPS	NK	0.110862362752691	0.105802839366563	0.158260038936506
GNAS	chr20:58994373:G:A	LPS	CD8T	0.11047813203828	0.100353423322155	0.148307470033646
GNAS	chr20:58994373:G:A	LPS	monocyte	0.111097869293503	0.115533691400767	0.18624624554768
GNAS	chr20:58994373:G:A	LPS	B	0.0875360462887293	0.103016084480464	0.218763744396968
GNAS	chr20:58994373:G:A	LPS	CD4T	0.107685319525293	0.113907210778477	0.196911206984974
GNAS	chr20:58994373:G:A	Tcruzi	NK	0.0969587694710767	0.101153235101828	0.186326363722902
GNAS	chr20:58994373:G:A	Tcruzi	CD8T	0.0966937672831513	0.0980440163746163	0.185353381531945
GNAS	chr20:58994373:G:A	Tcruzi	monocyte	0.169334537325514	0.133979049358301	0.114802044002778
GNAS	chr20:58994373:G:A	Tcruzi	B	0.050251500161916	0.0931804384380744	0.312824920073579
GNAS	chr20:58994373:G:A	Tcruzi	CD4T	0.0772572786706889	0.108116667907153	0.262948983203918
GNAS	chr20:58999796:A:G	NI	NK	0.00436979454499496	0.0210171881510284	0.689011141598541
GNAS	chr20:58999796:A:G	NI	CD8T	-0.00304418174562624	0.0212723722238469	0.70667987737349
GNAS	chr20:58999796:A:G	NI	monocyte	0.0103957502190914	0.0269990824813715	0.587648636124333
GNAS	chr20:58999796:A:G	NI	B	-0.00788615087573958	0.0236632846999051	0.647198066747053
GNAS	chr20:58999796:A:G	NI	CD4T	0.000585466574088706	0.0258352740555805	0.727176075373499
GNAS	chr20:58999796:A:G	IAV	NK	0.00287626275787699	0.0191200047466142	0.704283605984404
GNAS	chr20:58999796:A:G	IAV	CD8T	-0.000414330946376793	0.0168414118957762	0.736283816431638
GNAS	chr20:58999796:A:G	IAV	monocyte	0.00306792241009599	0.0200497535932928	0.694524880537583
GNAS	chr20:58999796:A:G	IAV	B	-0.00771452272390032	0.0215844145967666	0.639496684983723
GNAS	chr20:58999796:A:G	IAV	CD4T	-0.00378475287186855	0.0224613505843245	0.698474367560222
GNAS	chr20:58999796:A:G	LPS	NK	0.00142144051087532	0.0200685778709672	0.717622373256369
GNAS	chr20:58999796:A:G	LPS	CD8T	-0.000504187051901067	0.0184953179979134	0.72855503775308
GNAS	chr20:58999796:A:G	LPS	monocyte	0.00674695066437003	0.0259061970936205	0.647876396325501
GNAS	chr20:58999796:A:G	LPS	B	-0.00864278285264523	0.0241759259763221	0.632562956599855
GNAS	chr20:58999796:A:G	LPS	CD4T	-0.00341536332012535	0.0240292493560703	0.698281496894066
GNAS	chr20:58999796:A:G	Tcruzi	NK	0.00477055327036765	0.0220296082286603	0.684100679392006
GNAS	chr20:58999796:A:G	Tcruzi	CD8T	-0.00066732281332326	0.0200539375698584	0.73141939344001
GNAS	chr20:58999796:A:G	Tcruzi	monocyte	0.00784103657101709	0.0242214948186027	0.640469009636014
GNAS	chr20:58999796:A:G	Tcruzi	B	-0.0168570538979975	0.0408596710192827	0.584001027791862
GNAS	chr20:58999796:A:G	Tcruzi	CD4T	0.00163607758642734	0.0238973360071	0.726201664569686
GNB2	chr7:100574461:C:T	NI	NK	-0.00409607625962773	0.0482347395931542	0.597262876963762
GNB2	chr7:100574461:C:T	NI	CD8T	-0.00731653072102363	0.0532121368737811	0.578836146341747
GNB2	chr7:100574461:C:T	NI	monocyte	0.0411399498119068	0.0721461644333534	0.404131694900047
GNB2	chr7:100574461:C:T	NI	B	-0.0257873091386616	0.0603308970291437	0.484754067998933
GNB2	chr7:100574461:C:T	NI	CD4T	-0.0216497151539952	0.0677535241329057	0.514731332334384
GNB2	chr7:100574461:C:T	IAV	NK	0.00305395033148683	0.0447723812102615	0.607342147030244
GNB2	chr7:100574461:C:T	IAV	CD8T	-0.000815135510046319	0.0411250726072326	0.614244251874345
GNB2	chr7:100574461:C:T	IAV	monocyte	0.0319429183512462	0.0564890852176788	0.430402792086294
GNB2	chr7:100574461:C:T	IAV	B	-0.0107775025032335	0.0464865310785737	0.549870750673761
GNB2	chr7:100574461:C:T	IAV	CD4T	-0.0107206199457744	0.0546686367241506	0.561104699989701
GNB2	chr7:100574461:C:T	LPS	NK	-0.00165129867127814	0.0482366106449471	0.608675940254447
GNB2	chr7:100574461:C:T	LPS	CD8T	-0.00265314750813024	0.0460909207691037	0.598777349103086
GNB2	chr7:100574461:C:T	LPS	monocyte	0.0506245703232393	0.079719782278402	0.383615361789259
GNB2	chr7:100574461:C:T	LPS	B	-0.0257157096367902	0.0598679255127198	0.480506741112906
GNB2	chr7:100574461:C:T	LPS	CD4T	-0.0166249245084513	0.0616705667662142	0.535007657706819
GNB2	chr7:100574461:C:T	Tcruzi	NK	-0.00453234732533652	0.0499341838158089	0.594457324038984
GNB2	chr7:100574461:C:T	Tcruzi	CD8T	-0.00951493679979123	0.0514553429556422	0.563518739168991
GNB2	chr7:100574461:C:T	Tcruzi	monocyte	0.040185612196398	0.0704097555288792	0.422496897093274
GNB2	chr7:100574461:C:T	Tcruzi	B	-0.0190943580998431	0.0537490067384517	0.50879645990498
GNB2	chr7:100574461:C:T	Tcruzi	CD4T	-0.019771587687466	0.0633895733355544	0.523634882044689
GNB2	chr7:100580554:C:T	NI	NK	-0.0365167069143255	0.0498063235579585	0.237652018982483
GNB2	chr7:100580554:C:T	NI	CD8T	-0.0496811001624784	0.0522713272737488	0.18032235905139
GNB2	chr7:100580554:C:T	NI	monocyte	-0.037351906008771	0.056592115160156	0.267748579263251
GNB2	chr7:100580554:C:T	NI	B	-0.105020927072492	0.06764357567782	0.0635384506222283
GNB2	chr7:100580554:C:T	NI	CD4T	-0.0906646686349668	0.0628636251421467	0.0894039488674445
GNB2	chr7:100580554:C:T	IAV	NK	-0.0252976535073491	0.0462885126755211	0.290833354796859
GNB2	chr7:100580554:C:T	IAV	CD8T	-0.0315791998050864	0.0433228550356027	0.233478734149776
GNB2	chr7:100580554:C:T	IAV	monocyte	-0.01051152981599	0.0439940893918806	0.414933235001014
GNB2	chr7:100580554:C:T	IAV	B	-0.0565248115409896	0.0487164150844224	0.130817908416215
GNB2	chr7:100580554:C:T	IAV	CD4T	-0.0759675994076194	0.0534224866809525	0.0929935710839025
GNB2	chr7:100580554:C:T	LPS	NK	-0.0556803208468965	0.0528643494114747	0.147739136629382
GNB2	chr7:100580554:C:T	LPS	CD8T	-0.0578829479848674	0.0480412875250859	0.119493050277174
GNB2	chr7:100580554:C:T	LPS	monocyte	-0.0129620120152526	0.0561054189229713	0.411445662944288
GNB2	chr7:100580554:C:T	LPS	B	-0.101098513294236	0.0639932452375529	0.0593627547855149
GNB2	chr7:100580554:C:T	LPS	CD4T	-0.12461054442496	0.0720752040755111	0.0503150374675447
GNB2	chr7:100580554:C:T	Tcruzi	NK	-0.0602336180822684	0.0567483915273682	0.145673431249425
GNB2	chr7:100580554:C:T	Tcruzi	CD8T	-0.0530644608122984	0.0500470653137489	0.155979278732518
GNB2	chr7:100580554:C:T	Tcruzi	monocyte	-0.0349918289086918	0.0563027678573916	0.282454366263315
GNB2	chr7:100580554:C:T	Tcruzi	B	-0.0881564938341333	0.0588744718846647	0.0726100170385797
GNB2	chr7:100580554:C:T	Tcruzi	CD4T	-0.100874397339751	0.063098460348944	0.0688288432002643
GNB2	chr7:100600248:A:G	NI	NK	0.0963365133320599	0.0998226735247599	0.202904443370691
GNB2	chr7:100600248:A:G	NI	CD8T	0.105207193296729	0.102750946659083	0.198800983307761
GNB2	chr7:100600248:A:G	NI	monocyte	0.056112028109974	0.0888808367626436	0.319719236587117
GNB2	chr7:100600248:A:G	NI	B	0.0492876554470526	0.077424419476484	0.324831165189522
GNB2	chr7:100600248:A:G	NI	CD4T	0.107833097256821	0.110166987050568	0.214320378195059
GNB2	chr7:100600248:A:G	IAV	NK	0.0702967951556045	0.0786985420711843	0.233604201580805
GNB2	chr7:100600248:A:G	IAV	CD8T	0.0675971323327384	0.0735703905873729	0.225505598048354
GNB2	chr7:100600248:A:G	IAV	monocyte	0.0150966387860166	0.066334672914433	0.462427482606042
GNB2	chr7:100600248:A:G	IAV	B	0.0283167040020732	0.0640048877482569	0.386058982217492
GNB2	chr7:100600248:A:G	IAV	CD4T	0.0808549729748785	0.0878007528986916	0.236543100625026
GNB2	chr7:100600248:A:G	LPS	NK	0.0767325945507273	0.0847527334764356	0.229310524302163
GNB2	chr7:100600248:A:G	LPS	CD8T	0.0794400065740477	0.0819679995223134	0.214351524674701
GNB2	chr7:100600248:A:G	LPS	monocyte	0.0387462007816321	0.0830792613361318	0.381228921651852
GNB2	chr7:100600248:A:G	LPS	B	0.0359986751732988	0.0727652361948273	0.367898138967762
GNB2	chr7:100600248:A:G	LPS	CD4T	0.0898126510292938	0.0965370866583925	0.232800091470597
GNB2	chr7:100600248:A:G	Tcruzi	NK	0.0883318504592068	0.0943046568670232	0.215705893405305
GNB2	chr7:100600248:A:G	Tcruzi	CD8T	0.100245305621407	0.0980773400364697	0.198431505621226
GNB2	chr7:100600248:A:G	Tcruzi	monocyte	0.0671568807620921	0.0936594753556544	0.295939026371887
GNB2	chr7:100600248:A:G	Tcruzi	B	0.0425489203220205	0.0720248038349768	0.338474619412386
GNB2	chr7:100600248:A:G	Tcruzi	CD4T	0.101805932250488	0.103880867453264	0.217222569454326
GNB2	chr7:100624012:C:T	NI	NK	0.00912364987308169	0.0597679855680418	0.413077151298698
GNB2	chr7:100624012:C:T	NI	CD8T	0.116032966357661	0.0578536184018163	0.0207112613148755
GNB2	chr7:100624012:C:T	NI	monocyte	0.109984332781359	0.0653919213957304	0.038100192898016
GNB2	chr7:100624012:C:T	NI	B	0.0145594657791309	0.0595469553220372	0.389252116529904
GNB2	chr7:100624012:C:T	NI	CD4T	0.196323561831793	0.0669391261784659	0.00144978314891442
GNB2	chr7:100624012:C:T	IAV	NK	0.048010876343692	0.0523450021316728	0.171149405100942
GNB2	chr7:100624012:C:T	IAV	CD8T	0.085915977087777	0.0528233488297881	0.0402360746863636
GNB2	chr7:100624012:C:T	IAV	monocyte	0.0288615870233212	0.0474720136513038	0.266175007190545
GNB2	chr7:100624012:C:T	IAV	B	0.0397587224390408	0.0531959541062724	0.21995378177766
GNB2	chr7:100624012:C:T	IAV	CD4T	0.207039265399716	0.0661195986254322	0.000651368725708621
GNB2	chr7:100624012:C:T	LPS	NK	0.0319607427749381	0.0576869578007761	0.273735480420988
GNB2	chr7:100624012:C:T	LPS	CD8T	0.0825019219548177	0.0523193043608236	0.0552827329350788
GNB2	chr7:100624012:C:T	LPS	monocyte	0.00632379157459581	0.0632979287506396	0.446328619167274
GNB2	chr7:100624012:C:T	LPS	B	0.00300168465400605	0.0591382759183132	0.460776910254032
GNB2	chr7:100624012:C:T	LPS	CD4T	0.215402092047841	0.0675911030248432	0.000685398200987478
GNB2	chr7:100624012:C:T	Tcruzi	NK	0.0452283550160509	0.0594004383195421	0.212582900901281
GNB2	chr7:100624012:C:T	Tcruzi	CD8T	0.102413958781041	0.0550478492384692	0.0307540300184902
GNB2	chr7:100624012:C:T	Tcruzi	monocyte	0.0911236571824141	0.0641262159363925	0.0693769860879854
GNB2	chr7:100624012:C:T	Tcruzi	B	0.0121181906311516	0.0568057968795826	0.399952204695065
GNB2	chr7:100624012:C:T	Tcruzi	CD4T	0.193511003031379	0.0647658311935172	0.00114333296496156
GNB2	chr7:100650654:T:C	NI	NK	0.00660651651203386	0.0377731685403887	0.610589099403105
GNB2	chr7:100650654:T:C	NI	CD8T	0.00418528363503954	0.0400042720075035	0.633650771249527
GNB2	chr7:100650654:T:C	NI	monocyte	0.017774306014111	0.0499830129026064	0.524733732308495
GNB2	chr7:100650654:T:C	NI	B	-0.00364720218472321	0.0406081901495925	0.653493366112857
GNB2	chr7:100650654:T:C	NI	CD4T	0.000745338981713465	0.0479018198853349	0.650625874622103
GNB2	chr7:100650654:T:C	IAV	NK	0.0211810235236709	0.0457404912732701	0.515611677018
GNB2	chr7:100650654:T:C	IAV	CD8T	0.007049730079086	0.0324970680869558	0.600950097963238
GNB2	chr7:100650654:T:C	IAV	monocyte	0.00927527517082849	0.0371132285286977	0.586070123997089
GNB2	chr7:100650654:T:C	IAV	B	0.00422876299822112	0.0347540547863523	0.630871599686731
GNB2	chr7:100650654:T:C	IAV	CD4T	0.00880779756382428	0.0413674212753587	0.605305822293148
GNB2	chr7:100650654:T:C	LPS	NK	0.017266367609333	0.0435374919947302	0.536783317145881
GNB2	chr7:100650654:T:C	LPS	CD8T	0.00527938901944996	0.0352951873047466	0.613423336190944
GNB2	chr7:100650654:T:C	LPS	monocyte	0.0295804851837516	0.0594190992567492	0.477885480884661
GNB2	chr7:100650654:T:C	LPS	B	0.00417795611977005	0.0390398975530042	0.628455649564077
GNB2	chr7:100650654:T:C	LPS	CD4T	0.00250857850465338	0.0441466508622731	0.640946364600436
GNB2	chr7:100650654:T:C	Tcruzi	NK	0.0168263714977945	0.0448242654496074	0.549159579720118
GNB2	chr7:100650654:T:C	Tcruzi	CD8T	0.00119976934717633	0.0386178565348704	0.650879833254943
GNB2	chr7:100650654:T:C	Tcruzi	monocyte	0.0144097930999309	0.0468811460971436	0.563570774639268
GNB2	chr7:100650654:T:C	Tcruzi	B	-0.0010477596144786	0.0378458781277404	0.668356982333964
GNB2	chr7:100650654:T:C	Tcruzi	CD4T	-0.00158990891095494	0.0452536230216823	0.666472303283069
GNB2	chr7:100673366:C:A	NI	NK	-0.256631709675392	0.133776147113287	0.0187767720018995
GNB2	chr7:100673366:C:A	NI	CD8T	-0.241770772043958	0.124500026613272	0.02555544613035
GNB2	chr7:100673366:C:A	NI	monocyte	-0.305694453652358	0.141227983500869	0.0128459932843346
GNB2	chr7:100673366:C:A	NI	B	-0.243404217072272	0.13138494198847	0.0275383845502309
GNB2	chr7:100673366:C:A	NI	CD4T	-0.234410063283835	0.132202380624228	0.0429595699791393
GNB2	chr7:100673366:C:A	IAV	NK	-0.236991734885494	0.125678855803712	0.0206683451784737
GNB2	chr7:100673366:C:A	IAV	CD8T	-0.191658494655421	0.118124217243238	0.0400255344097761
GNB2	chr7:100673366:C:A	IAV	monocyte	-0.236697320237077	0.11582234595886	0.0193060428290986
GNB2	chr7:100673366:C:A	IAV	B	-0.210662626368779	0.122012692409338	0.034136082808219
GNB2	chr7:100673366:C:A	IAV	CD4T	-0.225855226295378	0.12017014333004	0.0312253561744111
GNB2	chr7:100673366:C:A	LPS	NK	-0.268356852370365	0.13588587296305	0.0152935570768818
GNB2	chr7:100673366:C:A	LPS	CD8T	-0.242872891892228	0.12014174268773	0.0167182608084659
GNB2	chr7:100673366:C:A	LPS	monocyte	-0.291838739010163	0.140168747947791	0.0160191655183284
GNB2	chr7:100673366:C:A	LPS	B	-0.229335055941934	0.127020389810599	0.0328939256860691
GNB2	chr7:100673366:C:A	LPS	CD4T	-0.277904446019005	0.13269783295629	0.0173087488076392
GNB2	chr7:100673366:C:A	Tcruzi	NK	-0.252046751596251	0.133109096511298	0.0217796479757418
GNB2	chr7:100673366:C:A	Tcruzi	CD8T	-0.235636886543234	0.1207240942397	0.0243687512521283
GNB2	chr7:100673366:C:A	Tcruzi	monocyte	-0.323205795088546	0.147602752227272	0.0101467129265866
GNB2	chr7:100673366:C:A	Tcruzi	B	-0.247039395642522	0.127961955854177	0.0211075693127899
GNB2	chr7:100673366:C:A	Tcruzi	CD4T	-0.222214116192984	0.126664390378993	0.0441013003454276
GNB2	chr7:100701835:C:T	NI	NK	-0.0496173434795583	0.0751667540468086	0.288129013306824
GNB2	chr7:100701835:C:T	NI	CD8T	-0.102013561042492	0.0935274101928503	0.169037214576468
GNB2	chr7:100701835:C:T	NI	monocyte	-0.0146754100611941	0.0856836749863104	0.464768103846306
GNB2	chr7:100701835:C:T	NI	B	-0.0285758619021242	0.0772156454051869	0.385993644109742
GNB2	chr7:100701835:C:T	NI	CD4T	-0.153667051768064	0.12518545876704	0.136352723020487
GNB2	chr7:100701835:C:T	IAV	NK	-0.0649709458375191	0.0758615329758397	0.227136477733462
GNB2	chr7:100701835:C:T	IAV	CD8T	-0.0624266853631037	0.069322773981495	0.214098726879568
GNB2	chr7:100701835:C:T	IAV	monocyte	0.0219268804516894	0.0730655078726161	0.451146679804658
GNB2	chr7:100701835:C:T	IAV	B	-0.0247679820561292	0.0671559078775666	0.387204962223342
GNB2	chr7:100701835:C:T	IAV	CD4T	-0.144872804008715	0.117018468216352	0.131643983341007
GNB2	chr7:100701835:C:T	LPS	NK	-0.0657082639425188	0.0795169424892238	0.236201849123938
GNB2	chr7:100701835:C:T	LPS	CD8T	-0.0755582260971337	0.0771203974622153	0.194869439008541
GNB2	chr7:100701835:C:T	LPS	monocyte	0.00579890373188179	0.0859846529933246	0.528384674920617
GNB2	chr7:100701835:C:T	LPS	B	-0.0450733804165176	0.0775065451511549	0.319180638565545
GNB2	chr7:100701835:C:T	LPS	CD4T	-0.156385035243973	0.125094268077285	0.130644255696241
GNB2	chr7:100701835:C:T	Tcruzi	NK	-0.0618546852528182	0.080338713557383	0.254236797727274
GNB2	chr7:100701835:C:T	Tcruzi	CD8T	-0.109954327101025	0.0963543799252431	0.15325569051773
GNB2	chr7:100701835:C:T	Tcruzi	monocyte	-0.0145838938023492	0.084142021387992	0.471568032874175
GNB2	chr7:100701835:C:T	Tcruzi	B	-0.0355821463804591	0.0734283134217301	0.350295133687094
GNB2	chr7:100701835:C:T	Tcruzi	CD4T	-0.149059376020784	0.120425633670313	0.135857906602938
GNB2	chr7:100712093:G:A	NI	NK	-0.00105365659281317	0.0472894684991884	0.644407005675985
GNB2	chr7:100712093:G:A	NI	CD8T	-0.00314027795848771	0.0535350972707755	0.634643584644253
GNB2	chr7:100712093:G:A	NI	monocyte	-0.0156434967277408	0.0638138805864495	0.549355865385124
GNB2	chr7:100712093:G:A	NI	B	0.0105453352897571	0.0539320998665941	0.596091016172003
GNB2	chr7:100712093:G:A	NI	CD4T	-0.00474681429238797	0.0653923040602402	0.622290751591835
GNB2	chr7:100712093:G:A	IAV	NK	0.000683153951511688	0.0440442817088468	0.649650601380207
GNB2	chr7:100712093:G:A	IAV	CD8T	-0.000609501459875471	0.04097413949286	0.645498953488216
GNB2	chr7:100712093:G:A	IAV	monocyte	-0.00188847928926615	0.0480522259146682	0.634717236206245
GNB2	chr7:100712093:G:A	IAV	B	0.0164389946215847	0.0521229270807641	0.556200941896846
GNB2	chr7:100712093:G:A	IAV	CD4T	0.000473659941772048	0.0546180570862422	0.650782890014482
GNB2	chr7:100712093:G:A	LPS	NK	-0.00179763960032771	0.047609776928652	0.635083476078984
GNB2	chr7:100712093:G:A	LPS	CD8T	-0.00411904601015863	0.046637295160387	0.621421016615815
GNB2	chr7:100712093:G:A	LPS	monocyte	-0.0136904429553801	0.0625302656390877	0.570472251250824
GNB2	chr7:100712093:G:A	LPS	B	0.00849901866653493	0.052367026991994	0.600880957799225
GNB2	chr7:100712093:G:A	LPS	CD4T	0.000750979437185729	0.0602179378287521	0.645551973837488
GNB2	chr7:100712093:G:A	Tcruzi	NK	-0.00621042271818021	0.0500619079184262	0.614370743815545
GNB2	chr7:100712093:G:A	Tcruzi	CD8T	-0.00573898448837193	0.0520855637320103	0.61834892570314
GNB2	chr7:100712093:G:A	Tcruzi	monocyte	-0.0152957868054577	0.0619175802232568	0.570433203700251
GNB2	chr7:100712093:G:A	Tcruzi	B	0.0072672430697226	0.0500095947355984	0.608826376882798
GNB2	chr7:100712093:G:A	Tcruzi	CD4T	-0.00589915835859574	0.0617892075462596	0.622739924501865
GNB2	chr7:100744416:T:C	NI	NK	0.0206677883068955	0.06737819418861	0.481374815122365
GNB2	chr7:100744416:T:C	NI	CD8T	0.0148719882787985	0.0713308707084859	0.514191323353768
GNB2	chr7:100744416:T:C	NI	monocyte	0.0815651699300118	0.10321042389023	0.289303532412219
GNB2	chr7:100744416:T:C	NI	B	-0.015703275147957	0.074678624059569	0.532890435020405
GNB2	chr7:100744416:T:C	NI	CD4T	0.00213696198702574	0.0842185727073313	0.567271262063946
GNB2	chr7:100744416:T:C	IAV	NK	0.0111190085449833	0.0605728597389101	0.517606235996248
GNB2	chr7:100744416:T:C	IAV	CD8T	0.00608485001000461	0.0558177216206468	0.542061016296456
GNB2	chr7:100744416:T:C	IAV	monocyte	0.105240301150196	0.118567352662363	0.23568242271214
GNB2	chr7:100744416:T:C	IAV	B	-0.00443260890538136	0.062449284856823	0.578932578928801
GNB2	chr7:100744416:T:C	IAV	CD4T	0.00550437775156586	0.0711920208541986	0.554013703407762
GNB2	chr7:100744416:T:C	LPS	NK	0.0190356681958274	0.0668307488632355	0.484118810755259
GNB2	chr7:100744416:T:C	LPS	CD8T	0.0134478395901094	0.0623920709093766	0.508182936049561
GNB2	chr7:100744416:T:C	LPS	monocyte	0.0861294505021195	0.106273048366337	0.286614156753356
GNB2	chr7:100744416:T:C	LPS	B	-0.00657518375064348	0.0706219764662988	0.56880928164201
GNB2	chr7:100744416:T:C	LPS	CD4T	0.00245996735862825	0.0787321025682807	0.565624869501751
GNB2	chr7:100744416:T:C	Tcruzi	NK	0.0201989523518111	0.0693237059197282	0.48461918511449
GNB2	chr7:100744416:T:C	Tcruzi	CD8T	0.000668849124126316	0.0683480690523677	0.572912009313851
GNB2	chr7:100744416:T:C	Tcruzi	monocyte	0.0762586884095291	0.0983631415349457	0.306123558204458
GNB2	chr7:100744416:T:C	Tcruzi	B	-0.00864689703088532	0.06869707448921	0.559583029251502
GNB2	chr7:100744416:T:C	Tcruzi	CD4T	0.0130375762193131	0.0795378175791779	0.528841858661786
GNB2	chr7:100750506:G:A	NI	NK	0.0625362220760147	0.0942256156875637	0.342301153573811
GNB2	chr7:100750506:G:A	NI	CD8T	0.0836405301474297	0.113424960413772	0.315539658908268
GNB2	chr7:100750506:G:A	NI	monocyte	0.0242475375853603	0.0905928729498074	0.480845321889086
GNB2	chr7:100750506:G:A	NI	B	0.0253304851442491	0.0776469207272032	0.472354727658637
GNB2	chr7:100750506:G:A	NI	CD4T	0.079879658011398	0.117048977053033	0.340324663643
GNB2	chr7:100750506:G:A	IAV	NK	0.0471828938757215	0.0783100012198929	0.370141922842447
GNB2	chr7:100750506:G:A	IAV	CD8T	0.0493485065621935	0.0759813930817958	0.350610604711932
GNB2	chr7:100750506:G:A	IAV	monocyte	-0.00705256018122803	0.0755568859686463	0.580087606733316
GNB2	chr7:100750506:G:A	IAV	B	0.0142859247387372	0.0658999131273212	0.505351021252841
GNB2	chr7:100750506:G:A	IAV	CD4T	0.0678326513921498	0.09985012747401	0.346207359097528
GNB2	chr7:100750506:G:A	LPS	NK	0.0536758601612301	0.0864175929232637	0.360342937207682
GNB2	chr7:100750506:G:A	LPS	CD8T	0.0566829070805	0.0843863121855611	0.343819728416823
GNB2	chr7:100750506:G:A	LPS	monocyte	0.00925757625543549	0.0870479594159024	0.53937227112762
GNB2	chr7:100750506:G:A	LPS	B	0.0116577615871839	0.0753066724967182	0.519446065454688
GNB2	chr7:100750506:G:A	LPS	CD4T	0.0638664129602717	0.101589056890545	0.364503081951741
GNB2	chr7:100750506:G:A	Tcruzi	NK	0.0519705982220288	0.086171732310126	0.369349338563131
GNB2	chr7:100750506:G:A	Tcruzi	CD8T	0.0744398802263369	0.102593656114941	0.322601819517936
GNB2	chr7:100750506:G:A	Tcruzi	monocyte	0.0320510411351729	0.0912282051027718	0.467116419121989
GNB2	chr7:100750506:G:A	Tcruzi	B	0.0150503813432925	0.0719144481876856	0.505388228139905
GNB2	chr7:100750506:G:A	Tcruzi	CD4T	0.0776741734808401	0.111945786226503	0.340375078140997
GNB2	chr7:100750704:C:T	NI	NK	-0.00206238220690951	0.0411678319966442	0.666084474492263
GNB2	chr7:100750704:C:T	NI	CD8T	-0.00395998826084298	0.0444726100332416	0.654107934448447
GNB2	chr7:100750704:C:T	NI	monocyte	0.0289046670946861	0.0685782691955959	0.485535024954881
GNB2	chr7:100750704:C:T	NI	B	0.00362545027998213	0.0437128042025891	0.654565516555431
GNB2	chr7:100750704:C:T	NI	CD4T	-0.00587058070036396	0.0534547273852131	0.63863977362806
GNB2	chr7:100750704:C:T	IAV	NK	0.00663677450937177	0.0400936112748575	0.635993237189227
GNB2	chr7:100750704:C:T	IAV	CD8T	-0.00613117189052637	0.0363988573764455	0.633271522731725
GNB2	chr7:100750704:C:T	IAV	monocyte	-0.00618747072082489	0.0429950092755973	0.642269384227073
GNB2	chr7:100750704:C:T	IAV	B	0.00282044369817897	0.0379646243681853	0.657066707936784
GNB2	chr7:100750704:C:T	IAV	CD4T	-0.00357309346675076	0.0446838567003266	0.655795652149391
GNB2	chr7:100750704:C:T	LPS	NK	0.00299834223587352	0.0415629131158653	0.656014747185461
GNB2	chr7:100750704:C:T	LPS	CD8T	-0.000404687297083186	0.0386712412129288	0.669713083703383
GNB2	chr7:100750704:C:T	LPS	monocyte	-0.00284899316425247	0.0521503560234224	0.652934722170378
GNB2	chr7:100750704:C:T	LPS	B	0.00769174090890544	0.0443725608074746	0.625649569823924
GNB2	chr7:100750704:C:T	LPS	CD4T	-0.00550760358963963	0.049542513860056	0.6431435427295
GNB2	chr7:100750704:C:T	Tcruzi	NK	0.00169832623885445	0.0425601531595319	0.667515786292946
GNB2	chr7:100750704:C:T	Tcruzi	CD8T	-0.00298460351842992	0.0424715501623244	0.657295176600086
GNB2	chr7:100750704:C:T	Tcruzi	monocyte	0.0045184571133742	0.0509062286827173	0.645126997678404
GNB2	chr7:100750704:C:T	Tcruzi	B	0.00789325747559599	0.0428741172832023	0.625818590071422
GNB2	chr7:100750704:C:T	Tcruzi	CD4T	-0.00493506163147709	0.0498649980030354	0.649004442825083
GNB2	chr7:100769219:A:T	NI	NK	-0.0215474994603166	0.0619458602557278	0.51864724140985
GNB2	chr7:100769219:A:T	NI	CD8T	-0.0253065787362405	0.0706483252724485	0.515671753254805
GNB2	chr7:100769219:A:T	NI	monocyte	-0.0073471802367273	0.0721713171753294	0.57460851723626
GNB2	chr7:100769219:A:T	NI	B	-0.0286667724054276	0.0713000366714589	0.498984802003459
GNB2	chr7:100769219:A:T	NI	CD4T	-0.0263387350196484	0.0838952794608244	0.52230071237842
GNB2	chr7:100769219:A:T	IAV	NK	-0.0200642930003872	0.0573922687218044	0.517883244006777
GNB2	chr7:100769219:A:T	IAV	CD8T	-0.0165937171020032	0.0519373861297658	0.527695968006538
GNB2	chr7:100769219:A:T	IAV	monocyte	0.00539760195859707	0.0591444596202007	0.610687338483131
GNB2	chr7:100769219:A:T	IAV	B	-0.0203579280802274	0.0581597215148756	0.517660408722501
GNB2	chr7:100769219:A:T	IAV	CD4T	-0.0239028122202908	0.0713794015232127	0.523660133705878
GNB2	chr7:100769219:A:T	LPS	NK	-0.0228622403111144	0.0630467683822327	0.508091602391828
GNB2	chr7:100769219:A:T	LPS	CD8T	-0.025253881862479	0.0634330505129983	0.495930294251958
GNB2	chr7:100769219:A:T	LPS	monocyte	-0.000839440473066503	0.071356504533464	0.612061780661953
GNB2	chr7:100769219:A:T	LPS	B	-0.0292523833178451	0.0712255735280989	0.490464102505194
GNB2	chr7:100769219:A:T	LPS	CD4T	-0.0266267305432435	0.079029114583564	0.517670447051356
GNB2	chr7:100769219:A:T	Tcruzi	NK	-0.0213519485688101	0.0634748139770073	0.520976337628679
GNB2	chr7:100769219:A:T	Tcruzi	CD8T	-0.0211784015181102	0.0660003730585365	0.526185447101123
GNB2	chr7:100769219:A:T	Tcruzi	monocyte	-0.00122721830603227	0.0692962778975617	0.618495175639193
GNB2	chr7:100769219:A:T	Tcruzi	B	-0.0261864133248187	0.0668545679771461	0.501308848189871
GNB2	chr7:100769219:A:T	Tcruzi	CD4T	-0.0266170403961359	0.0799425234018104	0.522821972648265
GNB4	chr3:179303881:C:T	NI	NK	0.0600128966449942	0.0378923496643497	0.0534810769791836
GNB4	chr3:179303881:C:T	NI	CD8T	0.129418885950357	0.0447239047721551	0.0012548049757414
GNB4	chr3:179303881:C:T	NI	monocyte	0.00835206685151401	0.0395803152532401	0.409758719222976
GNB4	chr3:179303881:C:T	NI	B	0.0296804233582152	0.0372518805160716	0.207849921545704
GNB4	chr3:179303881:C:T	NI	CD4T	0.161850980557264	0.051004910431918	0.000888773324758724
GNB4	chr3:179303881:C:T	IAV	NK	0.0594942933767825	0.0329816858663324	0.0319619838030232
GNB4	chr3:179303881:C:T	IAV	CD8T	0.0693483536564993	0.034040662366372	0.0169379824751248
GNB4	chr3:179303881:C:T	IAV	monocyte	0.00435264852404422	0.0208815230231122	0.41647283869871
GNB4	chr3:179303881:C:T	IAV	B	-0.0148593295009592	0.0294283940219439	0.316518133404337
GNB4	chr3:179303881:C:T	IAV	CD4T	0.124217888771336	0.0395306030066633	0.00105341232488294
GNB4	chr3:179303881:C:T	LPS	NK	0.0690141572165439	0.0359476916692961	0.0241150644065587
GNB4	chr3:179303881:C:T	LPS	CD8T	0.0912019301631334	0.0368514434027047	0.00516542783768177
GNB4	chr3:179303881:C:T	LPS	monocyte	0.0103423816354161	0.0293829205777162	0.361297355240694
GNB4	chr3:179303881:C:T	LPS	B	0.0136774956007107	0.0310742038712263	0.325480433947421
GNB4	chr3:179303881:C:T	LPS	CD4T	0.139487377549962	0.0427261227145396	0.000941559300591454
GNB4	chr3:179303881:C:T	Tcruzi	NK	0.0780838931246805	0.0403800889897341	0.0209373599978872
GNB4	chr3:179303881:C:T	Tcruzi	CD8T	0.113646605084081	0.0412052170737445	0.00212284802025481
GNB4	chr3:179303881:C:T	Tcruzi	monocyte	0.00997102391858642	0.0372844950839378	0.390198407198871
GNB4	chr3:179303881:C:T	Tcruzi	B	0.0173380378550151	0.0351173832870178	0.303699755470775
GNB4	chr3:179303881:C:T	Tcruzi	CD4T	0.147490816144906	0.0471350412135914	0.00103219854443627
GNB4	chr3:179370240:C:A	NI	NK	-0.0436256711040124	0.0525023381610471	0.194873257567419
GNB4	chr3:179370240:C:A	NI	CD8T	-0.118915733580155	0.0550359957968088	0.0136846908572583
GNB4	chr3:179370240:C:A	NI	monocyte	-0.137110054032125	0.0579560015560359	0.00495028526197816
GNB4	chr3:179370240:C:A	NI	B	-0.21037553394683	0.0632218081500706	1.7102466816854e-05
GNB4	chr3:179370240:C:A	NI	CD4T	-0.204980150069732	0.0656100351027103	0.000352797009189887
GNB4	chr3:179370240:C:A	IAV	NK	-0.00677720695350842	0.0459534485940507	0.424532371288832
GNB4	chr3:179370240:C:A	IAV	CD8T	-0.0287107077518984	0.0479720605757395	0.256296406100369
GNB4	chr3:179370240:C:A	IAV	monocyte	-0.0272060545964188	0.0264253887023958	0.151380919540125
GNB4	chr3:179370240:C:A	IAV	B	-0.0979078467714695	0.0360574801401261	0.00347060915030595
GNB4	chr3:179370240:C:A	IAV	CD4T	-0.146661242062942	0.0500046316562637	0.00111452795194333
GNB4	chr3:179370240:C:A	LPS	NK	-0.0290681924327107	0.0488329118975993	0.266057640684371
GNB4	chr3:179370240:C:A	LPS	CD8T	-0.0750348383703588	0.0490313881583549	0.0617049180592755
GNB4	chr3:179370240:C:A	LPS	monocyte	-0.0621669604258677	0.0377340372663146	0.0490802286180169
GNB4	chr3:179370240:C:A	LPS	B	-0.138437416512416	0.041176105978332	0.000335168115840889
GNB4	chr3:179370240:C:A	LPS	CD4T	-0.158432587711894	0.0525820879662458	0.00110071614561569
GNB4	chr3:179370240:C:A	Tcruzi	NK	-0.0531381351760216	0.0543161552025025	0.156688442013149
GNB4	chr3:179370240:C:A	Tcruzi	CD8T	-0.122546482286207	0.0543828616773026	0.00934278684481093
GNB4	chr3:179370240:C:A	Tcruzi	monocyte	-0.125883200865017	0.0548674191303498	0.00627363244656309
GNB4	chr3:179370240:C:A	Tcruzi	B	-0.174489869566185	0.0547080305972076	0.000131188054210196
GNB4	chr3:179370240:C:A	Tcruzi	CD4T	-0.164980938201316	0.0590165313987128	0.0024866164958175
GNB4	chr3:179392524:T:G	NI	NK	-0.00132923404811857	0.0368097691557058	0.678042993056654
GNB4	chr3:179392524:T:G	NI	CD8T	0.00423626443612084	0.0398068300039044	0.63703006840376
GNB4	chr3:179392524:T:G	NI	monocyte	0.0583600138391382	0.0711916205964974	0.311822817750272
GNB4	chr3:179392524:T:G	NI	B	0.0210384130621073	0.042290122631732	0.512524662847171
GNB4	chr3:179392524:T:G	NI	CD4T	0.00859514733469616	0.0480398838694685	0.608782682200865
GNB4	chr3:179392524:T:G	IAV	NK	-0.00113164392983078	0.0323832958415559	0.678229295386081
GNB4	chr3:179392524:T:G	IAV	CD8T	-0.000373611171756122	0.0316692144111493	0.670100817248271
GNB4	chr3:179392524:T:G	IAV	monocyte	0.00973994879941706	0.0258167880816837	0.557373962487883
GNB4	chr3:179392524:T:G	IAV	B	0.0172030603953072	0.0331248992702023	0.507710968135594
GNB4	chr3:179392524:T:G	IAV	CD4T	0.00916681542932092	0.0390679635815211	0.601097265929737
GNB4	chr3:179392524:T:G	LPS	NK	0.000254780515853118	0.0351127703373592	0.663171247794582
GNB4	chr3:179392524:T:G	LPS	CD8T	0.00320537702725918	0.0348831206493948	0.637576613688303
GNB4	chr3:179392524:T:G	LPS	monocyte	-0.00398868767083896	0.0359930928750849	0.643968320444768
GNB4	chr3:179392524:T:G	LPS	B	0.0185667158418367	0.0374817599351015	0.511609398655428
GNB4	chr3:179392524:T:G	LPS	CD4T	0.00698719641576825	0.0423569332171859	0.616998004465416
GNB4	chr3:179392524:T:G	Tcruzi	NK	0.00316547095341785	0.0376240284186416	0.64289844598666
GNB4	chr3:179392524:T:G	Tcruzi	CD8T	0.00601041343133134	0.0385379495893039	0.621032320239149
GNB4	chr3:179392524:T:G	Tcruzi	monocyte	0.0368126529091665	0.057029915124091	0.446925403658301
GNB4	chr3:179392524:T:G	Tcruzi	B	0.0283145782504434	0.0473772698726643	0.470313929408628
GNB4	chr3:179392524:T:G	Tcruzi	CD4T	0.00562712235944691	0.0446741791106639	0.62757529637065
GNB4	chr3:179433068:C:A	NI	NK	-0.0360669887536836	0.040219617966143	0.182818445080156
GNB4	chr3:179433068:C:A	NI	CD8T	-0.0116268874097509	0.0394288088697097	0.386745035859367
GNB4	chr3:179433068:C:A	NI	monocyte	0.077755135051331	0.0413947895799792	0.024634679935279
GNB4	chr3:179433068:C:A	NI	B	0.078568686997106	0.0392223696200668	0.017707627587705
GNB4	chr3:179433068:C:A	NI	CD4T	-0.00596145448314882	0.0446027409772247	0.451269352829028
GNB4	chr3:179433068:C:A	IAV	NK	-0.0290556942455482	0.0335293738930448	0.193886796841047
GNB4	chr3:179433068:C:A	IAV	CD8T	-0.03506007582419	0.0367439270168972	0.163589112671979
GNB4	chr3:179433068:C:A	IAV	monocyte	0.0359222757224506	0.0204641415670396	0.0406152459810497
GNB4	chr3:179433068:C:A	IAV	B	0.0542747431896003	0.0274170526519022	0.0224650395423269
GNB4	chr3:179433068:C:A	IAV	CD4T	-0.0111026779630098	0.0357095077660293	0.38445391984141
GNB4	chr3:179433068:C:A	LPS	NK	-0.0218256540950407	0.0354938867604467	0.272214288223298
GNB4	chr3:179433068:C:A	LPS	CD8T	-0.00791978611383207	0.0352254668096587	0.411582101286738
GNB4	chr3:179433068:C:A	LPS	monocyte	0.0390460815894517	0.0285564705533461	0.0860731810926534
GNB4	chr3:179433068:C:A	LPS	B	0.0855815851902487	0.0339766702734807	0.0057334154975975
GNB4	chr3:179433068:C:A	LPS	CD4T	-0.0153225855890699	0.038888428075394	0.354197906945376
GNB4	chr3:179433068:C:A	Tcruzi	NK	-0.0226421480782122	0.0395118682000497	0.285058590861724
GNB4	chr3:179433068:C:A	Tcruzi	CD8T	-0.00753395079091395	0.0381699298593751	0.422360299195942
GNB4	chr3:179433068:C:A	Tcruzi	monocyte	0.0974902015052653	0.0441101808898207	0.00722751543954472
GNB4	chr3:179433068:C:A	Tcruzi	B	0.0840119227066269	0.0393317978402665	0.0106881362872642
GNB4	chr3:179433068:C:A	Tcruzi	CD4T	-0.0152606108586897	0.0428035085524747	0.368431565930784
GNB4	chr3:179451716:C:T	NI	NK	0.339438020296944	0.0931840372247766	0.000170455292944132
GNB4	chr3:179451716:C:T	NI	CD8T	0.445682313365469	0.0955320346198738	9.33379793684764e-06
GNB4	chr3:179451716:C:T	NI	monocyte	0.204981092095786	0.0924952912626086	0.0124206875786699
GNB4	chr3:179451716:C:T	NI	B	0.48203271653545	0.0920438842618116	1.48308446819542e-08
GNB4	chr3:179451716:C:T	NI	CD4T	0.72661217334294	0.099262279976862	2.52416137123765e-12
GNB4	chr3:179451716:C:T	IAV	NK	0.327376083787884	0.0737415583674116	4.35763781128479e-06
GNB4	chr3:179451716:C:T	IAV	CD8T	0.330180584244192	0.0875187283364456	0.000109953131872302
GNB4	chr3:179451716:C:T	IAV	monocyte	-0.010834054446478	0.0393513778223545	0.391992307946805
GNB4	chr3:179451716:C:T	IAV	B	0.213838608786222	0.0560130112840547	9.55316052966884e-05
GNB4	chr3:179451716:C:T	IAV	CD4T	0.70903195198083	0.0789983089930153	8.95659304862451e-22
GNB4	chr3:179451716:C:T	LPS	NK	0.341236382526693	0.0803157190211011	1.58329354167018e-05
GNB4	chr3:179451716:C:T	LPS	CD8T	0.404640004613781	0.0870817661595742	6.06301412496296e-06
GNB4	chr3:179451716:C:T	LPS	monocyte	0.0194895184717371	0.056702616265177	0.364974883324805
GNB4	chr3:179451716:C:T	LPS	B	0.354874404629129	0.0621757749839267	9.34081280063848e-09
GNB4	chr3:179451716:C:T	LPS	CD4T	0.683883439511953	0.0790807658462076	3.97674254054275e-17
GNB4	chr3:179451716:C:T	Tcruzi	NK	0.298314693514172	0.0974176057228721	0.001733823818992
GNB4	chr3:179451716:C:T	Tcruzi	CD8T	0.427502986553964	0.0939339927657863	1.60405256848504e-05
GNB4	chr3:179451716:C:T	Tcruzi	monocyte	0.218737678795284	0.0897379300140306	0.00605317982023399
GNB4	chr3:179451716:C:T	Tcruzi	B	0.408860873873571	0.0873043725638213	1.18666305210865e-06
GNB4	chr3:179451716:C:T	Tcruzi	CD4T	0.817037540591144	0.103507351562176	2.01666668520558e-17
GNB4	chr3:179502670:T:C	NI	NK	0.0100120610209655	0.0590078620200328	0.625980201575068
GNB4	chr3:179502670:T:C	NI	CD8T	0.0195857009742691	0.0704098153783401	0.595681575676214
GNB4	chr3:179502670:T:C	NI	monocyte	-0.00942504274728866	0.0691252328094838	0.630611899591551
GNB4	chr3:179502670:T:C	NI	B	-0.0142363965611234	0.063650205801693	0.617894154407979
GNB4	chr3:179502670:T:C	NI	CD4T	0.00376029258782371	0.0772152831715647	0.654006877579453
GNB4	chr3:179502670:T:C	IAV	NK	-0.000498172876144137	0.0514945135756134	0.672615966797152
GNB4	chr3:179502670:T:C	IAV	CD8T	0.0100842926690777	0.0514545513902977	0.619175106819076
GNB4	chr3:179502670:T:C	IAV	monocyte	-0.00461680482657785	0.0431695655852093	0.654842919330513
GNB4	chr3:179502670:T:C	IAV	B	-0.00334996919881519	0.046655012591937	0.657380666469235
GNB4	chr3:179502670:T:C	IAV	CD4T	-0.00363196785865301	0.0635100410947257	0.666199788256054
GNB4	chr3:179502670:T:C	LPS	NK	0.00597825032076018	0.0566260252446996	0.636335031660662
GNB4	chr3:179502670:T:C	LPS	CD8T	0.0185307713151798	0.0622330008633255	0.582980174188984
GNB4	chr3:179502670:T:C	LPS	monocyte	0.100566301580507	0.133394107821112	0.30193535721246
GNB4	chr3:179502670:T:C	LPS	B	-0.00465672011773702	0.0547988419628363	0.652334969672146
GNB4	chr3:179502670:T:C	LPS	CD4T	0.00358720454254718	0.0696135662456778	0.6524781268113
GNB4	chr3:179502670:T:C	Tcruzi	NK	0.0133807314377918	0.062697383408606	0.613350234200351
GNB4	chr3:179502670:T:C	Tcruzi	CD8T	0.0180122323393006	0.0672507143822929	0.597553916247203
GNB4	chr3:179502670:T:C	Tcruzi	monocyte	0.00989104513097291	0.0612692127832894	0.617946131049742
GNB4	chr3:179502670:T:C	Tcruzi	B	-0.00800009720034858	0.057238121000193	0.640357438810846
GNB4	chr3:179502670:T:C	Tcruzi	CD4T	0.00906387639649905	0.0735233040320294	0.638853950551068
GNB4	chr3:179524916:G:C	NI	NK	-0.033082099121961	0.0626120220172283	0.365081921664806
GNB4	chr3:179524916:G:C	NI	CD8T	-0.0512985884338311	0.0734473697695493	0.310666562534818
GNB4	chr3:179524916:G:C	NI	monocyte	-0.0674115906593484	0.0799184225465555	0.249280014618638
GNB4	chr3:179524916:G:C	NI	B	-0.0782101869349975	0.0829721508471712	0.224665724477598
GNB4	chr3:179524916:G:C	NI	CD4T	-0.054023681304408	0.0858796625623082	0.329382734754696
GNB4	chr3:179524916:G:C	IAV	NK	-0.0377034146205552	0.0586439405535417	0.328071026275895
GNB4	chr3:179524916:G:C	IAV	CD8T	-0.0313791211698036	0.054161829027173	0.347108981838146
GNB4	chr3:179524916:G:C	IAV	monocyte	-0.0505716178329565	0.0549683467628239	0.249154830162746
GNB4	chr3:179524916:G:C	IAV	B	-0.060315251229352	0.0637626200809429	0.230788033598615
GNB4	chr3:179524916:G:C	IAV	CD4T	-0.0470131986294087	0.0708401277159517	0.322995759270111
GNB4	chr3:179524916:G:C	LPS	NK	-0.0314697559198601	0.0609684063865966	0.365698689017569
GNB4	chr3:179524916:G:C	LPS	CD8T	-0.0380664090043899	0.0614999436668911	0.332596785241273
GNB4	chr3:179524916:G:C	LPS	monocyte	-0.0429195406793988	0.0643563440456716	0.316446134724243
GNB4	chr3:179524916:G:C	LPS	B	-0.0852408040415444	0.0845303160152583	0.204433041813386
GNB4	chr3:179524916:G:C	LPS	CD4T	-0.0550877778761514	0.0793350742039945	0.311609582698542
GNB4	chr3:179524916:G:C	Tcruzi	NK	-0.0316056891102209	0.0637964826470615	0.373757610215064
GNB4	chr3:179524916:G:C	Tcruzi	CD8T	-0.0550705039952576	0.0734731614791646	0.291768794598715
GNB4	chr3:179524916:G:C	Tcruzi	monocyte	-0.0728951367600262	0.081115733350058	0.238964022759625
GNB4	chr3:179524916:G:C	Tcruzi	B	-0.0679772061658067	0.0739637891416013	0.234075843671381
GNB4	chr3:179524916:G:C	Tcruzi	CD4T	-0.0585442540168312	0.0832243689750057	0.309116516813046
GNB4	chr3:179532585:G:A	NI	NK	-0.0246949036993618	0.0463908629535679	0.402309227121453
GNB4	chr3:179532585:G:A	NI	CD8T	-0.0349921504259331	0.0539906933309879	0.362356972712672
GNB4	chr3:179532585:G:A	NI	monocyte	0.0303934719530888	0.050281310186789	0.349404497886062
GNB4	chr3:179532585:G:A	NI	B	-0.011658980564071	0.0435136923666031	0.497009363885217
GNB4	chr3:179532585:G:A	NI	CD4T	-0.039227860546109	0.06362906979172	0.368572980724154
GNB4	chr3:179532585:G:A	IAV	NK	-0.0165471352031036	0.0397070501378349	0.443637873335226
GNB4	chr3:179532585:G:A	IAV	CD8T	-0.0228351384531825	0.0406155918582785	0.39060220868578
GNB4	chr3:179532585:G:A	IAV	monocyte	0.0441004774411746	0.0420554678876396	0.238072916533513
GNB4	chr3:179532585:G:A	IAV	B	-0.00449859803471262	0.0342906216584354	0.544351541133119
GNB4	chr3:179532585:G:A	IAV	CD4T	-0.0280535925695272	0.0502902196145567	0.396055627885345
GNB4	chr3:179532585:G:A	LPS	NK	-0.024826746836925	0.0456321083310779	0.396486863587298
GNB4	chr3:179532585:G:A	LPS	CD8T	-0.0355688161866631	0.0503748305898461	0.335874822740825
GNB4	chr3:179532585:G:A	LPS	monocyte	0.0340912212010739	0.0447408052798619	0.31381320448232
GNB4	chr3:179532585:G:A	LPS	B	-0.0121892361242448	0.0406356875051746	0.484948938514038
GNB4	chr3:179532585:G:A	LPS	CD4T	-0.0366978835874433	0.057804023920041	0.366372368029566
GNB4	chr3:179532585:G:A	Tcruzi	NK	-0.0277658471053652	0.049112350498801	0.389012751384644
GNB4	chr3:179532585:G:A	Tcruzi	CD8T	-0.0391847700009207	0.0552273337586404	0.337516494897745
GNB4	chr3:179532585:G:A	Tcruzi	monocyte	0.0286831628166626	0.0472109380752813	0.361303139308667
GNB4	chr3:179532585:G:A	Tcruzi	B	-0.014590138833037	0.0422577610585165	0.470886242044334
GNB4	chr3:179532585:G:A	Tcruzi	CD4T	-0.0428122102604646	0.0626910027404848	0.349330511676949
GNB5	chr15:52079548:A:G	NI	NK	-0.0239642568437847	0.0337067651706154	0.300958024215372
GNB5	chr15:52079548:A:G	NI	CD8T	-0.0323752077025311	0.035938866726299	0.250913999004613
GNB5	chr15:52079548:A:G	NI	monocyte	-0.04880084056377	0.0468411228758091	0.200115403805665
GNB5	chr15:52079548:A:G	NI	B	0.00423484499777201	0.0355655990812116	0.552935420893026
GNB5	chr15:52079548:A:G	NI	CD4T	-0.050309994366636	0.0461979071578466	0.19920974612782
GNB5	chr15:52079548:A:G	IAV	NK	-0.0259672739152895	0.0324302515346341	0.274337084051558
GNB5	chr15:52079548:A:G	IAV	CD8T	-0.0387950257203157	0.037002788300195	0.195991924313549
GNB5	chr15:52079548:A:G	IAV	monocyte	-0.0398268318111584	0.0406292547076883	0.225067582749574
GNB5	chr15:52079548:A:G	IAV	B	-0.00650898223115884	0.0304874041788336	0.470504709910386
GNB5	chr15:52079548:A:G	IAV	CD4T	-0.0444589786579909	0.0403826163219159	0.200015644519903
GNB5	chr15:52079548:A:G	LPS	NK	-0.0435575166656548	0.041421161798907	0.198123435334955
GNB5	chr15:52079548:A:G	LPS	CD8T	-0.0296273795938976	0.0327238238516127	0.245073143467437
GNB5	chr15:52079548:A:G	LPS	monocyte	-0.0403298584289063	0.04464269134058	0.243836894049023
GNB5	chr15:52079548:A:G	LPS	B	-0.00294579408460665	0.0337270882745011	0.510712041097708
GNB5	chr15:52079548:A:G	LPS	CD4T	-0.0351676239013381	0.0391227035608584	0.251880421534654
GNB5	chr15:52079548:A:G	Tcruzi	NK	-0.0380857633876299	0.0393089172446404	0.223547556490559
GNB5	chr15:52079548:A:G	Tcruzi	CD8T	-0.0296757896843732	0.0340218040328784	0.257208888260622
GNB5	chr15:52079548:A:G	Tcruzi	monocyte	-0.0493930120667818	0.0465152810427755	0.203085154917722
GNB5	chr15:52079548:A:G	Tcruzi	B	-0.00585304132802371	0.0320988969240328	0.480926088528361
GNB5	chr15:52079548:A:G	Tcruzi	CD4T	-0.0503725155800074	0.0448592026140819	0.194004505254226
GNB5	chr15:52142087:C:G	NI	NK	-0.14811810004514	0.0501560402446116	0.00177295980042891
GNB5	chr15:52142087:C:G	NI	CD8T	-0.279023983267053	0.052255575845999	8.11885891849329e-09
GNB5	chr15:52142087:C:G	NI	monocyte	-0.0759324364674208	0.0552214839988253	0.0834406052132414
GNB5	chr15:52142087:C:G	NI	B	-0.0202695539454734	0.050308382293787	0.339990061344329
GNB5	chr15:52142087:C:G	NI	CD4T	-0.340897295462297	0.057023650916743	2.37109110123868e-10
GNB5	chr15:52142087:C:G	IAV	NK	-0.109847045308712	0.0475125544788181	0.0121756005784434
GNB5	chr15:52142087:C:G	IAV	CD8T	-0.154679065947213	0.0467014501487481	0.000538903300817406
GNB5	chr15:52142087:C:G	IAV	monocyte	-0.0356624019656812	0.0518137539705612	0.242697605397615
GNB5	chr15:52142087:C:G	IAV	B	0.0164510597351506	0.0496504445455406	0.378315761988972
GNB5	chr15:52142087:C:G	IAV	CD4T	-0.272664259308075	0.0493840885000392	5.37160071978349e-09
GNB5	chr15:52142087:C:G	LPS	NK	-0.148939929666481	0.0500905429068881	0.00163312545902017
GNB5	chr15:52142087:C:G	LPS	CD8T	-0.185513181988473	0.0469194030422147	9.0607585302438e-05
GNB5	chr15:52142087:C:G	LPS	monocyte	-0.0171258981789636	0.0574328934515102	0.378873755234033
GNB5	chr15:52142087:C:G	LPS	B	-0.0338887179925574	0.0498064695813353	0.246080631623708
GNB5	chr15:52142087:C:G	LPS	CD4T	-0.278317724237585	0.0508562350389694	5.51826581096648e-08
GNB5	chr15:52142087:C:G	Tcruzi	NK	-0.170370258404138	0.0532914568967173	0.000623031565554988
GNB5	chr15:52142087:C:G	Tcruzi	CD8T	-0.223047771367336	0.0470044593067243	3.40766861484099e-06
GNB5	chr15:52142087:C:G	Tcruzi	monocyte	-0.065030109306301	0.0541235075748296	0.113428302419521
GNB5	chr15:52142087:C:G	Tcruzi	B	0.0324550925602775	0.0526523684711242	0.274468812468912
GNB5	chr15:52142087:C:G	Tcruzi	CD4T	-0.297736553052154	0.0522882052908593	1.28494881401764e-08
GNB5	chr15:52172539:G:A	NI	NK	0.630014690633319	0.13135324444146	1.49884144293195e-07
GNB5	chr15:52172539:G:A	NI	CD8T	0.75881888655591	0.128539628509966	7.20280804978289e-10
GNB5	chr15:52172539:G:A	NI	monocyte	0.606514597767813	0.142255346738442	4.92612686785469e-06
GNB5	chr15:52172539:G:A	NI	B	0.300568954337285	0.127403475493249	0.010059715468894
GNB5	chr15:52172539:G:A	NI	CD4T	0.786098489585519	0.140211640819706	2.65139057519881e-08
GNB5	chr15:52172539:G:A	IAV	NK	0.502239191064261	0.118019487087532	1.35275774192882e-05
GNB5	chr15:52172539:G:A	IAV	CD8T	0.499222342196842	0.1184839119282	1.82877206274366e-05
GNB5	chr15:52172539:G:A	IAV	monocyte	0.372365374772626	0.128851875359869	0.00218212940050155
GNB5	chr15:52172539:G:A	IAV	B	0.288097925201007	0.119153848873552	0.00798884133739059
GNB5	chr15:52172539:G:A	IAV	CD4T	0.752314393670166	0.125363100656935	3.43751736638621e-10
GNB5	chr15:52172539:G:A	LPS	NK	0.623322095166505	0.12880662021733	2.3241913642212e-07
GNB5	chr15:52172539:G:A	LPS	CD8T	0.634895873828247	0.122219564222024	1.17958494641422e-07
GNB5	chr15:52172539:G:A	LPS	monocyte	0.471603323467451	0.144248374618702	0.000548694184553619
GNB5	chr15:52172539:G:A	LPS	B	0.349758130067349	0.125048340571976	0.00283076109090384
GNB5	chr15:52172539:G:A	LPS	CD4T	0.802988958775733	0.131696983571109	3.87733512119155e-10
GNB5	chr15:52172539:G:A	Tcruzi	NK	0.538865280289097	0.128774768393699	2.73241154174043e-05
GNB5	chr15:52172539:G:A	Tcruzi	CD8T	0.674248822405579	0.118115445302384	1.39983591562911e-08
GNB5	chr15:52172539:G:A	Tcruzi	monocyte	0.497844786015459	0.134379292912852	0.00011257179293943
GNB5	chr15:52172539:G:A	Tcruzi	B	0.291858582135403	0.122374443662892	0.00929974933298329
GNB5	chr15:52172539:G:A	Tcruzi	CD4T	0.815151666830982	0.134402670939603	3.65549639689923e-10
GNB5	chr15:52220147:G:A	NI	NK	0.240244119513526	0.0684240200559147	0.000144703703686666
GNB5	chr15:52220147:G:A	NI	CD8T	0.32156829299038	0.0662672073225776	7.85015487677082e-07
GNB5	chr15:52220147:G:A	NI	monocyte	0.270964789578496	0.0760542655652071	0.000100221720614
GNB5	chr15:52220147:G:A	NI	B	0.137061442783116	0.0663777882216115	0.0197735574201431
GNB5	chr15:52220147:G:A	NI	CD4T	0.41639433141684	0.073134241471471	1.77661903643873e-08
GNB5	chr15:52220147:G:A	IAV	NK	0.178644912192465	0.06244088001063	0.00284065916111945
GNB5	chr15:52220147:G:A	IAV	CD8T	0.172920899892516	0.0613552974823911	0.00387651769748979
GNB5	chr15:52220147:G:A	IAV	monocyte	0.134242103071275	0.0685749791126482	0.0266218768237511
GNB5	chr15:52220147:G:A	IAV	B	0.102713535278364	0.0628951691656322	0.0524623476738705
GNB5	chr15:52220147:G:A	IAV	CD4T	0.43159966662645	0.0689332638675526	1.97250001866958e-12
GNB5	chr15:52220147:G:A	LPS	NK	0.239416155363765	0.0664433824707223	0.000141983956032734
GNB5	chr15:52220147:G:A	LPS	CD8T	0.242007419229452	0.0616632824148946	0.000113813851904392
GNB5	chr15:52220147:G:A	LPS	monocyte	0.180310450369101	0.0755951475611743	0.00856604631305662
GNB5	chr15:52220147:G:A	LPS	B	0.153212624484065	0.0652821289294445	0.0095503325212842
GNB5	chr15:52220147:G:A	LPS	CD4T	0.444566289059471	0.0695329768827508	1.7256466178127e-11
GNB5	chr15:52220147:G:A	Tcruzi	NK	0.212677237332849	0.0692887914468561	0.00131810455110846
GNB5	chr15:52220147:G:A	Tcruzi	CD8T	0.248313184851983	0.0624752105625458	0.000143095297210465
GNB5	chr15:52220147:G:A	Tcruzi	monocyte	0.179934638974979	0.0715125669918044	0.00650609736303298
GNB5	chr15:52220147:G:A	Tcruzi	B	0.0746585866534823	0.0664639770468397	0.130506648036179
GNB5	chr15:52220147:G:A	Tcruzi	CD4T	0.385506487279727	0.0688277367391274	6.94904057003453e-08
GNB5	chr15:52222934:G:A	NI	NK	-0.244883227988915	0.111525376972533	0.00655705947440477
GNB5	chr15:52222934:G:A	NI	CD8T	-0.273235964056652	0.102654878641374	0.00302271046323821
GNB5	chr15:52222934:G:A	NI	monocyte	-0.0151581804508339	0.116615923019315	0.450376812390069
GNB5	chr15:52222934:G:A	NI	B	-0.285682480213328	0.11375266124145	0.0024672007020019
GNB5	chr15:52222934:G:A	NI	CD4T	-0.414328776932202	0.130275927387433	0.000195005093044487
GNB5	chr15:52222934:G:A	IAV	NK	-0.168758333986776	0.0966071450330833	0.0335321945157987
GNB5	chr15:52222934:G:A	IAV	CD8T	-0.0909157795299951	0.0934156359710913	0.152835910978642
GNB5	chr15:52222934:G:A	IAV	monocyte	0.13694075827347	0.119945904643637	0.118186643707839
GNB5	chr15:52222934:G:A	IAV	B	-0.170395449048484	0.0962706461390891	0.0338048486930269
GNB5	chr15:52222934:G:A	IAV	CD4T	-0.249892482474959	0.099528187363508	0.00604741929182995
GNB5	chr15:52222934:G:A	LPS	NK	-0.168243279387972	0.0996008377202617	0.0424037361094435
GNB5	chr15:52222934:G:A	LPS	CD8T	-0.234375832185274	0.0955640490137175	0.00465650712610621
GNB5	chr15:52222934:G:A	LPS	monocyte	0.124555003002705	0.127551754411835	0.162330264660299
GNB5	chr15:52222934:G:A	LPS	B	-0.261193697483623	0.108530776346112	0.00434156404599073
GNB5	chr15:52222934:G:A	LPS	CD4T	-0.316776703377992	0.1094503141669	0.00131227810687951
GNB5	chr15:52222934:G:A	Tcruzi	NK	-0.172641874142252	0.104914655931243	0.0464063404902991
GNB5	chr15:52222934:G:A	Tcruzi	CD8T	-0.255407188884059	0.0973378029396226	0.00371588231059461
GNB5	chr15:52222934:G:A	Tcruzi	monocyte	0.106915445120144	0.121501939229824	0.189477268041617
GNB5	chr15:52222934:G:A	Tcruzi	B	-0.198258745810854	0.099357781808133	0.0210814322551196
GNB5	chr15:52222934:G:A	Tcruzi	CD4T	-0.308177901411552	0.108958465009073	0.00231402281093174
GNB5	chr15:52224202:G:A	NI	NK	-0.193315744408685	0.0715294284425743	0.00397571832054822
GNB5	chr15:52224202:G:A	NI	CD8T	-0.38385552870071	0.0736798714445549	4.35457174763343e-08
GNB5	chr15:52224202:G:A	NI	monocyte	-0.111096358825172	0.0815625145765146	0.0848131354494793
GNB5	chr15:52224202:G:A	NI	B	-0.253438944641348	0.0730759848332481	0.000246877358410669
GNB5	chr15:52224202:G:A	NI	CD4T	-0.478930566689021	0.0817742874981475	4.15394663111357e-09
GNB5	chr15:52224202:G:A	IAV	NK	-0.184202274347367	0.0682535944715903	0.00373359248817695
GNB5	chr15:52224202:G:A	IAV	CD8T	-0.172290163802578	0.0656066456303876	0.00707155363954226
GNB5	chr15:52224202:G:A	IAV	monocyte	-0.00969715271692988	0.0755618852712527	0.442251894108885
GNB5	chr15:52224202:G:A	IAV	B	-0.224107783288098	0.0701682669749792	0.000533445569996904
GNB5	chr15:52224202:G:A	IAV	CD4T	-0.420301398483722	0.0723480530750882	1.18343757016248e-09
GNB5	chr15:52224202:G:A	LPS	NK	-0.195065377698367	0.0710970749871457	0.00368851291368211
GNB5	chr15:52224202:G:A	LPS	CD8T	-0.303299058443521	0.0675774574835061	3.78017325652902e-06
GNB5	chr15:52224202:G:A	LPS	monocyte	0.00710226125702539	0.0854050757518303	0.472454607489009
GNB5	chr15:52224202:G:A	LPS	B	-0.257585410405022	0.0723214232523312	0.000167366777904521
GNB5	chr15:52224202:G:A	LPS	CD4T	-0.473367680410353	0.0769924515884552	9.64798241298581e-11
GNB5	chr15:52224202:G:A	Tcruzi	NK	-0.1745057809186	0.0751300738965541	0.012341074086737
GNB5	chr15:52224202:G:A	Tcruzi	CD8T	-0.346485762692836	0.0686509168025745	3.52665185499035e-07
GNB5	chr15:52224202:G:A	Tcruzi	monocyte	-0.026130169144671	0.0805315152548198	0.36773999944582
GNB5	chr15:52224202:G:A	Tcruzi	B	-0.208847213371396	0.0700392527064583	0.00183772163053442
GNB5	chr15:52224202:G:A	Tcruzi	CD4T	-0.449840404835551	0.0768974319901002	7.54310580663997e-09
GNB5	chr15:52230560:A:T	NI	NK	-0.107897110491644	0.0525486603976009	0.0175000351431126
GNB5	chr15:52230560:A:T	NI	CD8T	-0.097839277062085	0.0521011322938837	0.0343879882213108
GNB5	chr15:52230560:A:T	NI	monocyte	-0.094431328661458	0.0585167918418374	0.050545325741255
GNB5	chr15:52230560:A:T	NI	B	-0.19142961907878	0.0530525059315622	0.000136129508533256
GNB5	chr15:52230560:A:T	NI	CD4T	-0.20656304550407	0.0584456235992812	0.000178300915247065
GNB5	chr15:52230560:A:T	IAV	NK	-0.0976468464755627	0.0497270102956323	0.0222990137693697
GNB5	chr15:52230560:A:T	IAV	CD8T	-0.0295879029943811	0.0513032444195738	0.263844682163616
GNB5	chr15:52230560:A:T	IAV	monocyte	-0.00746942923529101	0.0551242789106679	0.434561427128757
GNB5	chr15:52230560:A:T	IAV	B	-0.218936335544606	0.0586954160155852	3.73352247962089e-06
GNB5	chr15:52230560:A:T	IAV	CD4T	-0.171475365319506	0.0505611274982576	0.000385870967034685
GNB5	chr15:52230560:A:T	LPS	NK	-0.0952578837515554	0.051639671686496	0.0321258437910537
GNB5	chr15:52230560:A:T	LPS	CD8T	-0.0928200306607802	0.0480769535284829	0.029099624022022
GNB5	chr15:52230560:A:T	LPS	monocyte	-0.000814120316417279	0.0610902489365407	0.486278422416931
GNB5	chr15:52230560:A:T	LPS	B	-0.20813130433919	0.0537463915476567	2.65497837406148e-05
GNB5	chr15:52230560:A:T	LPS	CD4T	-0.221309763109637	0.0556911603803363	1.29459001462218e-05
GNB5	chr15:52230560:A:T	Tcruzi	NK	-0.10559075311958	0.0549803616253496	0.0249366362155812
GNB5	chr15:52230560:A:T	Tcruzi	CD8T	-0.115538048631766	0.0489487074743736	0.0103274722512368
GNB5	chr15:52230560:A:T	Tcruzi	monocyte	-0.0632238570576249	0.0569349042269777	0.131253292224665
GNB5	chr15:52230560:A:T	Tcruzi	B	-0.190282182210542	0.0525331315135249	9.74806141029738e-05
GNB5	chr15:52230560:A:T	Tcruzi	CD4T	-0.18831788039214	0.0550592304134252	0.000365083147920164
GNB5	chr15:52267678:T:G	NI	NK	-0.0428338188367772	0.0672492234648402	0.266133764588616
GNB5	chr15:52267678:T:G	NI	CD8T	0.0363016263645585	0.070840800982512	0.321306810065164
GNB5	chr15:52267678:T:G	NI	monocyte	0.0283710063510382	0.0767014885816407	0.358685481524596
GNB5	chr15:52267678:T:G	NI	B	-0.199320668558131	0.0891336051812175	0.0141735516338695
GNB5	chr15:52267678:T:G	NI	CD4T	0.00336821282537887	0.0766052835804676	0.496012019603136
GNB5	chr15:52267678:T:G	IAV	NK	-0.0344019146201664	0.062739199299685	0.295574206829749
GNB5	chr15:52267678:T:G	IAV	CD8T	0.0200335149849551	0.0602947912139606	0.388395933174435
GNB5	chr15:52267678:T:G	IAV	monocyte	0.0833021754312564	0.0754931212955617	0.133058596947833
GNB5	chr15:52267678:T:G	IAV	B	-0.160400206868702	0.0789546000946796	0.0178080751570584
GNB5	chr15:52267678:T:G	IAV	CD4T	-0.00917840802469489	0.0656840716586592	0.441722973696028
GNB5	chr15:52267678:T:G	LPS	NK	-0.0172541551869786	0.0648664468863063	0.394607711390657
GNB5	chr15:52267678:T:G	LPS	CD8T	-0.0203506861827815	0.0604524143459403	0.37108740367771
GNB5	chr15:52267678:T:G	LPS	monocyte	0.101734795413263	0.085354055235365	0.115358038896501
GNB5	chr15:52267678:T:G	LPS	B	-0.165233108373888	0.0785129783760114	0.0182361354988708
GNB5	chr15:52267678:T:G	LPS	CD4T	-0.0371379319516102	0.0703618548752915	0.303384383229202
GNB5	chr15:52267678:T:G	Tcruzi	NK	-0.0133329178764942	0.0676439922055811	0.42118406179807
GNB5	chr15:52267678:T:G	Tcruzi	CD8T	0.00059165095611134	0.0625945184067209	0.500513612623634
GNB5	chr15:52267678:T:G	Tcruzi	monocyte	0.0507290586854977	0.0750417580302984	0.25443251518798
GNB5	chr15:52267678:T:G	Tcruzi	B	-0.157531252455679	0.0759976513407787	0.019023116197624
GNB5	chr15:52267678:T:G	Tcruzi	CD4T	-0.0103430748874165	0.0708621543139072	0.440987561738808
GNE	chr9:36122300:A:G	NI	NK	0.0389373569763455	0.0491921173769724	0.348127884180764
GNE	chr9:36122300:A:G	NI	CD8T	0.0179282772551356	0.0439815152453466	0.462891918851169
GNE	chr9:36122300:A:G	NI	monocyte	0.0338750135321261	0.0542718751424761	0.398204805140832
GNE	chr9:36122300:A:G	NI	B	0.0353275928095513	0.0515263422803108	0.384592177218875
GNE	chr9:36122300:A:G	NI	CD4T	0.0408347020824292	0.054569443763471	0.36509922338817
GNE	chr9:36122300:A:G	IAV	NK	0.0328255036883625	0.0443058037035186	0.363066182946328
GNE	chr9:36122300:A:G	IAV	CD8T	0.0362678855015493	0.0455652076229724	0.340829438849531
GNE	chr9:36122300:A:G	IAV	monocyte	0.106260930576951	0.115262819948221	0.177675653264399
GNE	chr9:36122300:A:G	IAV	B	0.019496195608876	0.0414490053894305	0.450507502314244
GNE	chr9:36122300:A:G	IAV	CD4T	0.0384197971083637	0.0490062074041638	0.355976475128166
GNE	chr9:36122300:A:G	LPS	NK	0.0517354049783353	0.057304480960381	0.308793827601362
GNE	chr9:36122300:A:G	LPS	CD8T	0.0236965360213214	0.0405755565090051	0.410157955312815
GNE	chr9:36122300:A:G	LPS	monocyte	0.00635721055402599	0.0504105460535186	0.558069808287574
GNE	chr9:36122300:A:G	LPS	B	0.0223645522896214	0.0450316822929914	0.443130087664228
GNE	chr9:36122300:A:G	LPS	CD4T	0.0319841871958458	0.0484467775260692	0.394064352775569
GNE	chr9:36122300:A:G	Tcruzi	NK	0.0548797291609896	0.0615167337137586	0.309949780245402
GNE	chr9:36122300:A:G	Tcruzi	CD8T	0.0200071192843172	0.0427380398201854	0.445084101638229
GNE	chr9:36122300:A:G	Tcruzi	monocyte	-0.000833039621060149	0.0526257209773167	0.597958845573265
GNE	chr9:36122300:A:G	Tcruzi	B	0.0173081599828369	0.0432930275827621	0.472657672668587
GNE	chr9:36122300:A:G	Tcruzi	CD4T	0.0349301526619593	0.0503205559526926	0.384627572861329
GNE	chr9:36127377:A:C	NI	NK	-0.0246989396217754	0.0357698246272486	0.432054544996369
GNE	chr9:36127377:A:C	NI	CD8T	-0.0146816947405831	0.0297891316831049	0.506921225539143
GNE	chr9:36127377:A:C	NI	monocyte	-0.00956136584055544	0.0353840002178732	0.548183816242142
GNE	chr9:36127377:A:C	NI	B	-0.0119990298113614	0.0301197049855114	0.538986534694119
GNE	chr9:36127377:A:C	NI	CD4T	-0.0103680361933652	0.0336006381678505	0.555739841243445
GNE	chr9:36127377:A:C	IAV	NK	-0.0237211498829706	0.0342222671139387	0.429290456087239
GNE	chr9:36127377:A:C	IAV	CD8T	-0.0147215784330806	0.026115584964526	0.479448275028382
GNE	chr9:36127377:A:C	IAV	monocyte	-0.00915500606807307	0.0290000073081994	0.566103803990171
GNE	chr9:36127377:A:C	IAV	B	-0.00775914381316064	0.025629858136632	0.566931739041782
GNE	chr9:36127377:A:C	IAV	CD4T	-0.0064536466608669	0.0281954663716017	0.588173112951763
GNE	chr9:36127377:A:C	LPS	NK	-0.026089310781835	0.0370747688361954	0.4210132532976
GNE	chr9:36127377:A:C	LPS	CD8T	-0.0136062069349054	0.0269180668621978	0.495690566498081
GNE	chr9:36127377:A:C	LPS	monocyte	-0.00700404006054517	0.0339137050155111	0.583164618225606
GNE	chr9:36127377:A:C	LPS	B	-0.00653574366442167	0.028302821902457	0.582064176282649
GNE	chr9:36127377:A:C	LPS	CD4T	-0.00807422923817285	0.0306303174586467	0.574667366532987
GNE	chr9:36127377:A:C	Tcruzi	NK	-0.0294984984413465	0.04089584718031	0.414173395051175
GNE	chr9:36127377:A:C	Tcruzi	CD8T	-0.0112622049791747	0.0276441852952734	0.529355996172473
GNE	chr9:36127377:A:C	Tcruzi	monocyte	-0.0128609959754143	0.0340363791406366	0.539531411233543
GNE	chr9:36127377:A:C	Tcruzi	B	-0.0140597775763143	0.0300644333613953	0.513877801042901
GNE	chr9:36127377:A:C	Tcruzi	CD4T	-0.0053401816963348	0.0307961578775856	0.601827703498005
GNE	chr9:36149963:G:A	NI	NK	-0.0567416750112193	0.0567062266950714	0.197163838845588
GNE	chr9:36149963:G:A	NI	CD8T	-0.0215376618207252	0.052302609660721	0.368028862588244
GNE	chr9:36149963:G:A	NI	monocyte	0.00842849814453544	0.0606474357164256	0.506352712928556
GNE	chr9:36149963:G:A	NI	B	-0.0586043763806694	0.0611469420387128	0.210475134774781
GNE	chr9:36149963:G:A	NI	CD4T	-0.0523940484951659	0.0615903026667103	0.24430069280774
GNE	chr9:36149963:G:A	IAV	NK	-0.0637337227381208	0.0586011441864901	0.170336431693108
GNE	chr9:36149963:G:A	IAV	CD8T	-0.0283350045929878	0.0440022131191297	0.296689693959937
GNE	chr9:36149963:G:A	IAV	monocyte	-0.00934949839499492	0.0520155317982862	0.480085692120523
GNE	chr9:36149963:G:A	IAV	B	-0.0379424020647234	0.0503833831045935	0.268490147960509
GNE	chr9:36149963:G:A	IAV	CD4T	-0.0536984968641831	0.055728852469569	0.214959822559602
GNE	chr9:36149963:G:A	LPS	NK	-0.0939711628816788	0.0789458832970254	0.133631138250062
GNE	chr9:36149963:G:A	LPS	CD8T	-0.0295063569165588	0.0465528728396214	0.297766462749261
GNE	chr9:36149963:G:A	LPS	monocyte	0.00236674973229261	0.0597697228790341	0.543280084460517
GNE	chr9:36149963:G:A	LPS	B	-0.0479333867039782	0.055961992953732	0.237207785931681
GNE	chr9:36149963:G:A	LPS	CD4T	-0.0752035314842021	0.0665909137105374	0.168088537501813
GNE	chr9:36149963:G:A	Tcruzi	NK	-0.0480353824027828	0.0545922779730775	0.231115352943733
GNE	chr9:36149963:G:A	Tcruzi	CD8T	-0.0245368134910627	0.0500884459668531	0.344454072673623
GNE	chr9:36149963:G:A	Tcruzi	monocyte	0.0206964381964537	0.0624540549606621	0.444923273038775
GNE	chr9:36149963:G:A	Tcruzi	B	-0.0666762334985191	0.0641229488499968	0.183030997422652
GNE	chr9:36149963:G:A	Tcruzi	CD4T	-0.0489047162713316	0.0579623096565609	0.248523670364608
GNE	chr9:36153758:G:A	NI	NK	-0.00310531722243608	0.0320677466129157	0.657199830316169
GNE	chr9:36153758:G:A	NI	CD8T	-0.00605630657724517	0.0360091060511441	0.637090670894225
GNE	chr9:36153758:G:A	NI	monocyte	-0.0142935575087956	0.0475967835615885	0.559792488035731
GNE	chr9:36153758:G:A	NI	B	-0.0102066572922779	0.0374974997906651	0.606641700168837
GNE	chr9:36153758:G:A	NI	CD4T	-0.0116173372820493	0.0457418881814422	0.599236995523545
GNE	chr9:36153758:G:A	IAV	NK	-0.00185244080062551	0.0297986666625527	0.666016639597056
GNE	chr9:36153758:G:A	IAV	CD8T	-0.00345987595114044	0.0277058593897672	0.649047810835061
GNE	chr9:36153758:G:A	IAV	monocyte	-0.0121505749518436	0.0378363461443657	0.588876047270245
GNE	chr9:36153758:G:A	IAV	B	-0.0064638465455146	0.031477419967585	0.625488240311772
GNE	chr9:36153758:G:A	IAV	CD4T	-0.00649979911465749	0.037268916471867	0.635109981642964
GNE	chr9:36153758:G:A	LPS	NK	-0.000940446800800223	0.0323022336078386	0.668746977990181
GNE	chr9:36153758:G:A	LPS	CD8T	-0.00666327779276165	0.0320008568819173	0.620360644658625
GNE	chr9:36153758:G:A	LPS	monocyte	-0.0125970468439617	0.0451915055370972	0.583471519863388
GNE	chr9:36153758:G:A	LPS	B	-0.00859086045334758	0.0365080852571009	0.611348598724935
GNE	chr9:36153758:G:A	LPS	CD4T	-0.0047092116129484	0.0406348669088033	0.644904515040916
GNE	chr9:36153758:G:A	Tcruzi	NK	-0.00386713490376124	0.0332033339142963	0.649514293318253
GNE	chr9:36153758:G:A	Tcruzi	CD8T	-0.00560719021609845	0.0346143397541006	0.636312663191
GNE	chr9:36153758:G:A	Tcruzi	monocyte	-0.0213116328503973	0.0495236641147704	0.541089785145957
GNE	chr9:36153758:G:A	Tcruzi	B	-0.00700674909512038	0.0344272269882912	0.623245076232734
GNE	chr9:36153758:G:A	Tcruzi	CD4T	-0.00725108194787322	0.0413711305053143	0.632425726450822
GNE	chr9:36180816:T:C	NI	NK	0.00411938039015581	0.037493099857393	0.622525502424849
GNE	chr9:36180816:T:C	NI	CD8T	0.00217189369000764	0.0411644822723023	0.635997411512183
GNE	chr9:36180816:T:C	NI	monocyte	-0.0115129111115309	0.0523751104507031	0.567455228943035
GNE	chr9:36180816:T:C	NI	B	0.018777346475582	0.0466866203909967	0.530716873890338
GNE	chr9:36180816:T:C	NI	CD4T	0.00865029237768749	0.0500963936249746	0.593347739580069
GNE	chr9:36180816:T:C	IAV	NK	0.00711157489122182	0.0356123918076266	0.597260721172
GNE	chr9:36180816:T:C	IAV	CD8T	0.00653553159868685	0.0326516210646436	0.596080962006737
GNE	chr9:36180816:T:C	IAV	monocyte	-0.00958654607312515	0.042668251414328	0.592963649169658
GNE	chr9:36180816:T:C	IAV	B	0.0185974999750924	0.042512687315377	0.517442415013155
GNE	chr9:36180816:T:C	IAV	CD4T	0.0132095509403582	0.0441847345282269	0.5661708577739
GNE	chr9:36180816:T:C	LPS	NK	0.00723231064015203	0.0382249279500208	0.593047874501311
GNE	chr9:36180816:T:C	LPS	CD8T	0.00672585030444653	0.0363696848570807	0.593033065318445
GNE	chr9:36180816:T:C	LPS	monocyte	-0.0170529746506183	0.05437293174989	0.549973119070783
GNE	chr9:36180816:T:C	LPS	B	0.0263822002223575	0.0527412751970883	0.486314182502474
GNE	chr9:36180816:T:C	LPS	CD4T	0.0162982800212233	0.0490174727118761	0.549136886485738
GNE	chr9:36180816:T:C	Tcruzi	NK	0.00334662609886689	0.0385922987173311	0.627192656456448
GNE	chr9:36180816:T:C	Tcruzi	CD8T	0.00625747845316888	0.039625981665792	0.605904766463203
GNE	chr9:36180816:T:C	Tcruzi	monocyte	-0.0177541033464147	0.0529695848302806	0.551717071576225
GNE	chr9:36180816:T:C	Tcruzi	B	0.0173482611077846	0.0440140994890044	0.531633398737859
GNE	chr9:36180816:T:C	Tcruzi	CD4T	0.0113695770465461	0.047347767435423	0.582172759790921
GNE	chr9:36198157:C:T	NI	NK	-0.0425797810407713	0.0609861751756637	0.368742801709766
GNE	chr9:36198157:C:T	NI	CD8T	-0.012930539162294	0.0478942425114588	0.513636824925471
GNE	chr9:36198157:C:T	NI	monocyte	-0.0094768726456943	0.0555523730414243	0.537356534270367
GNE	chr9:36198157:C:T	NI	B	-0.0174594787753834	0.050052498590432	0.500460780575374
GNE	chr9:36198157:C:T	NI	CD4T	-0.00341786897335337	0.0553722836488225	0.580013060125778
GNE	chr9:36198157:C:T	IAV	NK	-0.0272435416902483	0.0473298727975064	0.416876310557297
GNE	chr9:36198157:C:T	IAV	CD8T	-0.0312110303860448	0.0496228080820227	0.394138660240698
GNE	chr9:36198157:C:T	IAV	monocyte	-0.00392272866236948	0.0474389048453253	0.581612328347948
GNE	chr9:36198157:C:T	IAV	B	-0.0190034650760546	0.0463538967379977	0.480429902830023
GNE	chr9:36198157:C:T	IAV	CD4T	0.00251814441831478	0.049704945121315	0.616768954916928
GNE	chr9:36198157:C:T	LPS	NK	-0.0459897702694038	0.063485177588085	0.347067665941438
GNE	chr9:36198157:C:T	LPS	CD8T	-0.0437091972877413	0.0621953294961985	0.353001398487298
GNE	chr9:36198157:C:T	LPS	monocyte	-0.0269016264420875	0.060467897535169	0.451843090297763
GNE	chr9:36198157:C:T	LPS	B	-0.0132408644321376	0.0480755214000174	0.511074664557007
GNE	chr9:36198157:C:T	LPS	CD4T	-0.0048984614562761	0.0513967310769075	0.566227478960843
GNE	chr9:36198157:C:T	Tcruzi	NK	-0.0298812874450276	0.0520042248334892	0.416204924465437
GNE	chr9:36198157:C:T	Tcruzi	CD8T	-0.0253587542459683	0.0492279469592819	0.441704605962323
GNE	chr9:36198157:C:T	Tcruzi	monocyte	-0.00588047572323526	0.053807528714108	0.570475212649044
GNE	chr9:36198157:C:T	Tcruzi	B	-0.0108926481729819	0.0462966822515658	0.532212940558254
GNE	chr9:36198157:C:T	Tcruzi	CD4T	-0.0165430739395743	0.0530141826186722	0.51296185685831
GNE	chr9:36218153:C:G	NI	NK	-0.00921105046125344	0.0439911297080902	0.545875293249792
GNE	chr9:36218153:C:G	NI	CD8T	-0.0212366491304747	0.0504054375736887	0.479525685016464
GNE	chr9:36218153:C:G	NI	monocyte	-0.0319467158985245	0.064044887567186	0.430378555467418
GNE	chr9:36218153:C:G	NI	B	-0.0136577689322639	0.0491023874757047	0.525798397564011
GNE	chr9:36218153:C:G	NI	CD4T	-0.0412251480153728	0.0684115391474085	0.411909048122599
GNE	chr9:36218153:C:G	IAV	NK	-0.0162383976119431	0.0427897127603492	0.494704907762224
GNE	chr9:36218153:C:G	IAV	CD8T	-0.0145241591289495	0.0390580750323088	0.494705297277596
GNE	chr9:36218153:C:G	IAV	monocyte	-0.0179472702113059	0.0501185055255622	0.499984854433142
GNE	chr9:36218153:C:G	IAV	B	-0.0180056004079988	0.0448841187860744	0.487711032851716
GNE	chr9:36218153:C:G	IAV	CD4T	-0.0509233794753991	0.0715851149680891	0.37277954973664
GNE	chr9:36218153:C:G	LPS	NK	-0.0167266618101312	0.0455179601348916	0.493839612609069
GNE	chr9:36218153:C:G	LPS	CD8T	-0.0164013451952261	0.0435283743436349	0.487731866416188
GNE	chr9:36218153:C:G	LPS	monocyte	-0.0295793234793206	0.0627398119094316	0.45223677257964
GNE	chr9:36218153:C:G	LPS	B	-0.0174125224398177	0.0495035386496821	0.498801399566437
GNE	chr9:36218153:C:G	LPS	CD4T	-0.0494080883072666	0.0716764691359321	0.381752203541796
GNE	chr9:36218153:C:G	Tcruzi	NK	-0.0106676546489775	0.045423460204188	0.536979352257495
GNE	chr9:36218153:C:G	Tcruzi	CD8T	-0.0200569900909592	0.0483296358337607	0.479988412273991
GNE	chr9:36218153:C:G	Tcruzi	monocyte	-0.0271901488814575	0.0599395794083328	0.466807439854349
GNE	chr9:36218153:C:G	Tcruzi	B	-0.0149060233193986	0.0468966468646619	0.512478404836158
GNE	chr9:36218153:C:G	Tcruzi	CD4T	-0.0396363541694128	0.0646427312262717	0.415063059252795
GNE	chr9:36244727:G:A	NI	NK	-0.0106932107737898	0.0551975070191301	0.584736868226604
GNE	chr9:36244727:G:A	NI	CD8T	-0.00519993325489668	0.0607539215422493	0.615471246200388
GNE	chr9:36244727:G:A	NI	monocyte	-0.00700002451474828	0.0712222704338713	0.586961129803046
GNE	chr9:36244727:G:A	NI	B	-0.00712186130548603	0.0594470652195814	0.606460811279967
GNE	chr9:36244727:G:A	NI	CD4T	0.00135271816063299	0.0747532739984716	0.63390804433286
GNE	chr9:36244727:G:A	IAV	NK	-0.00393532670873568	0.0496430610158473	0.615619629938841
GNE	chr9:36244727:G:A	IAV	CD8T	-0.00899685378656563	0.0477570801110229	0.586047888294332
GNE	chr9:36244727:G:A	IAV	monocyte	-0.00349556913506028	0.0584789550812886	0.62111693732043
GNE	chr9:36244727:G:A	IAV	B	-0.00435694904135344	0.0511458631446076	0.615394608232302
GNE	chr9:36244727:G:A	IAV	CD4T	-0.00272715180141063	0.0627210299651327	0.627345700895678
GNE	chr9:36244727:G:A	LPS	NK	-0.0175708286205231	0.0600666763717324	0.545672504500977
GNE	chr9:36244727:G:A	LPS	CD8T	-0.012780457744978	0.055595560669485	0.56686051193593
GNE	chr9:36244727:G:A	LPS	monocyte	-0.0168597579865262	0.0750286694828653	0.556598078164378
GNE	chr9:36244727:G:A	LPS	B	-0.00774291674530394	0.0591610942241706	0.595251593286986
GNE	chr9:36244727:G:A	LPS	CD4T	-0.00542162015255678	0.0693377592802751	0.610380254233978
GNE	chr9:36244727:G:A	Tcruzi	NK	-0.00718777202468906	0.0555979490974663	0.601106089030375
GNE	chr9:36244727:G:A	Tcruzi	CD8T	-0.00956187531076792	0.0595464308780713	0.593595168686546
GNE	chr9:36244727:G:A	Tcruzi	monocyte	-0.00419105479774747	0.0680853507248451	0.616395233909866
GNE	chr9:36244727:G:A	Tcruzi	B	-0.00807858941231829	0.0568232488289601	0.598639794763174
GNE	chr9:36244727:G:A	Tcruzi	CD4T	-0.00125322798429042	0.0698486832929562	0.633039513575157
GNE	chr9:36262123:C:T	NI	NK	-0.035659888551473	0.0406266480108962	0.196889313232493
GNE	chr9:36262123:C:T	NI	CD8T	-0.0339974182193235	0.0420589699415979	0.21497476308181
GNE	chr9:36262123:C:T	NI	monocyte	-0.0529781721686047	0.0496364719859371	0.152110065111365
GNE	chr9:36262123:C:T	NI	B	-0.0250218340207693	0.0429853000844106	0.289773678863489
GNE	chr9:36262123:C:T	NI	CD4T	-0.0801925282442432	0.0512110535459477	0.0727521388027254
GNE	chr9:36262123:C:T	IAV	NK	-0.0460959946683968	0.0402400034988638	0.131862636989315
GNE	chr9:36262123:C:T	IAV	CD8T	-0.0366535033051535	0.0371030310234226	0.165238563829341
GNE	chr9:36262123:C:T	IAV	monocyte	-0.0437877101604689	0.0441763290036155	0.171385795250071
GNE	chr9:36262123:C:T	IAV	B	-0.0119504836018881	0.0395152236996419	0.376452525093479
GNE	chr9:36262123:C:T	IAV	CD4T	-0.0716464073870326	0.0457404869463126	0.0724403778888485
GNE	chr9:36262123:C:T	LPS	NK	-0.0970478944939539	0.0637641990679333	0.0512847776259314
GNE	chr9:36262123:C:T	LPS	CD8T	-0.0397367582579734	0.0381143154157318	0.154966041007384
GNE	chr9:36262123:C:T	LPS	monocyte	-0.0693833615942509	0.0537517720619972	0.102030392659688
GNE	chr9:36262123:C:T	LPS	B	-0.0147629509508689	0.0425339612497034	0.359632085754528
GNE	chr9:36262123:C:T	LPS	CD4T	-0.0701797326629546	0.0462891080647443	0.0787628955229458
GNE	chr9:36262123:C:T	Tcruzi	NK	-0.0193087616074068	0.0438899476258682	0.313919935492655
GNE	chr9:36262123:C:T	Tcruzi	CD8T	-0.0426308830665453	0.0401835390352345	0.156506193642987
GNE	chr9:36262123:C:T	Tcruzi	monocyte	-0.0219539197358028	0.0477371103227311	0.322286543863035
GNE	chr9:36262123:C:T	Tcruzi	B	-0.0279974770570209	0.0412508226019112	0.259290144565654
GNE	chr9:36262123:C:T	Tcruzi	CD4T	-0.0818758843613663	0.0502706552842709	0.0658684612467309
GNE	chr9:36298232:C:T	NI	NK	0.0166431884791726	0.0321115825950215	0.433869867048898
GNE	chr9:36298232:C:T	NI	CD8T	0.0189359469195271	0.0335589904604185	0.42088991568112
GNE	chr9:36298232:C:T	NI	monocyte	0.0341816534411175	0.0446742615372513	0.335995149032465
GNE	chr9:36298232:C:T	NI	B	0.00616307117424196	0.0329873176586594	0.546891270767789
GNE	chr9:36298232:C:T	NI	CD4T	0.0292426326951984	0.0425565367011451	0.373045255875473
GNE	chr9:36298232:C:T	IAV	NK	0.00912393851169833	0.0289751927943098	0.495297979934937
GNE	chr9:36298232:C:T	IAV	CD8T	0.01351707927823	0.0278613132382063	0.4434918670195
GNE	chr9:36298232:C:T	IAV	monocyte	0.0351594591949935	0.0412822999337786	0.323942358276514
GNE	chr9:36298232:C:T	IAV	B	0.00434483213063213	0.0293653774454676	0.558553138878434
GNE	chr9:36298232:C:T	IAV	CD4T	0.00894628982811509	0.032271930642802	0.512264363362909
GNE	chr9:36298232:C:T	LPS	NK	0.0236825390293833	0.035160976518281	0.379576835055494
GNE	chr9:36298232:C:T	LPS	CD8T	0.0139919636295801	0.0294272341106115	0.444188162974033
GNE	chr9:36298232:C:T	LPS	monocyte	0.0638163529023775	0.0605933466251364	0.230253453478861
GNE	chr9:36298232:C:T	LPS	B	-0.00330153359092982	0.0335913585113403	0.605832138358147
GNE	chr9:36298232:C:T	LPS	CD4T	0.000932309374088717	0.0362000245811109	0.584915881075037
GNE	chr9:36298232:C:T	Tcruzi	NK	0.0225572793114642	0.0353809303508432	0.393308280141159
GNE	chr9:36298232:C:T	Tcruzi	CD8T	0.020126435931188	0.0330514245935133	0.405155229494776
GNE	chr9:36298232:C:T	Tcruzi	monocyte	0.0409085197767351	0.0466018049718661	0.314360404655293
GNE	chr9:36298232:C:T	Tcruzi	B	0.00047713056988645	0.0316778315718741	0.596330980612993
GNE	chr9:36298232:C:T	Tcruzi	CD4T	0.0239772047532542	0.0383791799526765	0.402697860591834
GNE	chr9:36301211:G:A	NI	NK	-0.023951357696963	0.0561846563033012	0.488593752976979
GNE	chr9:36301211:G:A	NI	CD8T	-0.0221073804663334	0.0593578147684435	0.508063224013365
GNE	chr9:36301211:G:A	NI	monocyte	0.00295181167833132	0.0670901359568677	0.603854318053139
GNE	chr9:36301211:G:A	NI	B	-0.0329668501168721	0.0673426499432725	0.464223135847091
GNE	chr9:36301211:G:A	NI	CD4T	-0.013485435220737	0.068790499770393	0.55399509014568
GNE	chr9:36301211:G:A	IAV	NK	-0.0189712914159249	0.0502671792688546	0.504838055691554
GNE	chr9:36301211:G:A	IAV	CD8T	-0.0209865609922869	0.0486813392613521	0.486579965204943
GNE	chr9:36301211:G:A	IAV	monocyte	-0.00594748730646495	0.0550047452767518	0.595898515247328
GNE	chr9:36301211:G:A	IAV	B	-0.0319147314218283	0.0620743906745302	0.45154072650762
GNE	chr9:36301211:G:A	IAV	CD4T	-0.0136152263275745	0.0585827530273221	0.550981905838097
GNE	chr9:36301211:G:A	LPS	NK	-0.0278698316209272	0.0592028595152973	0.466991213815332
GNE	chr9:36301211:G:A	LPS	CD8T	-0.024684776827664	0.0551690719306127	0.477158914186329
GNE	chr9:36301211:G:A	LPS	monocyte	-0.0044047000589355	0.0651548700611236	0.594158382237182
GNE	chr9:36301211:G:A	LPS	B	-0.0279768341267104	0.0625153767215437	0.476042433791491
GNE	chr9:36301211:G:A	LPS	CD4T	-0.014528259372869	0.0641181982836527	0.548058238691061
GNE	chr9:36301211:G:A	Tcruzi	NK	-0.0235330608648739	0.0571470675920847	0.492073514721908
GNE	chr9:36301211:G:A	Tcruzi	CD8T	-0.0258290146271573	0.0598480538343568	0.486994716196577
GNE	chr9:36301211:G:A	Tcruzi	monocyte	0.0036467072497059	0.064554721926298	0.618503611091144
GNE	chr9:36301211:G:A	Tcruzi	B	-0.0233984514521992	0.0577422619253931	0.494072838177302
GNE	chr9:36301211:G:A	Tcruzi	CD4T	-0.019367172574317	0.0659043699929322	0.53229595899155
GNE	chr9:36304214:C:T	NI	NK	0.0159365626638667	0.040409904120721	0.539212640037696
GNE	chr9:36304214:C:T	NI	CD8T	0.0133052630105604	0.0421305592033784	0.568916457171853
GNE	chr9:36304214:C:T	NI	monocyte	0.0139882863476846	0.0499989059736206	0.546141468192804
GNE	chr9:36304214:C:T	NI	B	-0.000861570526411247	0.0393093276014963	0.658976558376358
GNE	chr9:36304214:C:T	NI	CD4T	-0.00642375937446799	0.0478231132551709	0.618853842966712
GNE	chr9:36304214:C:T	IAV	NK	0.0139823121150974	0.037240014307892	0.54554907667313
GNE	chr9:36304214:C:T	IAV	CD8T	0.00989146850901405	0.0328533676717229	0.570958946970688
GNE	chr9:36304214:C:T	IAV	monocyte	0.000995836599291356	0.0395862271783528	0.648490816241519
GNE	chr9:36304214:C:T	IAV	B	-0.00372779250609024	0.0347850024771679	0.635683073166719
GNE	chr9:36304214:C:T	IAV	CD4T	-0.00349468762321202	0.0400040820575902	0.641744577247416
GNE	chr9:36304214:C:T	LPS	NK	0.0171221093103861	0.0417409385861868	0.528707244688308
GNE	chr9:36304214:C:T	LPS	CD8T	0.0113089978749236	0.0370217107958965	0.565883126852022
GNE	chr9:36304214:C:T	LPS	monocyte	0.0081371591818991	0.0475138736371435	0.59602992490032
GNE	chr9:36304214:C:T	LPS	B	-0.00657895330820216	0.0401273504815612	0.613428937286948
GNE	chr9:36304214:C:T	LPS	CD4T	-0.0153896327038264	0.0494076410259009	0.569364889513763
GNE	chr9:36304214:C:T	Tcruzi	NK	0.017606015400848	0.0426137314741011	0.530474251416206
GNE	chr9:36304214:C:T	Tcruzi	CD8T	0.0140058701136598	0.0413617755440686	0.559388425190016
GNE	chr9:36304214:C:T	Tcruzi	monocyte	0.0119654837729896	0.0471583595626464	0.57922666823788
GNE	chr9:36304214:C:T	Tcruzi	B	-0.00614588164668755	0.0385369731544263	0.619591954076715
GNE	chr9:36304214:C:T	Tcruzi	CD4T	-0.0045323558988891	0.0443047557492318	0.636132876884574
GNE	chr9:36304881:G:A	NI	NK	0.00490331051773086	0.0526924535068331	0.579121599396974
GNE	chr9:36304881:G:A	NI	CD8T	0.00840469132816285	0.0577080461454446	0.562536401235169
GNE	chr9:36304881:G:A	NI	monocyte	0.0394604341207292	0.0790567306938798	0.425126870075066
GNE	chr9:36304881:G:A	NI	B	0.0507534978594673	0.0815423588212961	0.393755951032909
GNE	chr9:36304881:G:A	NI	CD4T	0.000191920518643025	0.0730633017682818	0.592972378613327
GNE	chr9:36304881:G:A	IAV	NK	0.013085790597938	0.0501141449077149	0.530529402697543
GNE	chr9:36304881:G:A	IAV	CD8T	0.00925958344377683	0.0455815122779167	0.546817695983714
GNE	chr9:36304881:G:A	IAV	monocyte	0.0156518430459271	0.0592331506497576	0.522413665846087
GNE	chr9:36304881:G:A	IAV	B	0.0303138895856056	0.0588464009989533	0.43953931097907
GNE	chr9:36304881:G:A	IAV	CD4T	0.0200004923788834	0.0614690979230314	0.509615943405955
GNE	chr9:36304881:G:A	LPS	NK	0.0147826849658019	0.0540215408110298	0.520785358999815
GNE	chr9:36304881:G:A	LPS	CD8T	0.0144967834419895	0.0516353928863583	0.517841346252427
GNE	chr9:36304881:G:A	LPS	monocyte	0.0279665581946097	0.0728664173243379	0.475039140952808
GNE	chr9:36304881:G:A	LPS	B	0.0475001049690059	0.0770401925713289	0.393184983691958
GNE	chr9:36304881:G:A	LPS	CD4T	0.02921726672685	0.0705209292984118	0.476349674063113
GNE	chr9:36304881:G:A	Tcruzi	NK	0.00373374035278639	0.0544448864899411	0.584006098479631
GNE	chr9:36304881:G:A	Tcruzi	CD8T	0.0129553940095234	0.0557458906520504	0.536970029387294
GNE	chr9:36304881:G:A	Tcruzi	monocyte	0.0345283134640399	0.074658013253327	0.457349292897315
GNE	chr9:36304881:G:A	Tcruzi	B	0.0408471994652639	0.0696403287879108	0.410960494920602
GNE	chr9:36304881:G:A	Tcruzi	CD4T	0.020466612803737	0.0671915015281222	0.515680873840063
GNE	chr9:36318395:G:A	NI	NK	-0.00851301025875845	0.0214239871196211	0.61869364176781
GNE	chr9:36318395:G:A	NI	CD8T	-0.0085691108377864	0.0222574096579856	0.623876661355755
GNE	chr9:36318395:G:A	NI	monocyte	0.00317694915827373	0.0269647024154778	0.677634826858597
GNE	chr9:36318395:G:A	NI	B	-0.000132598654622469	0.0209277340187931	0.732421683361867
GNE	chr9:36318395:G:A	NI	CD4T	-0.0112378151218816	0.0278778460646608	0.60345153307498
GNE	chr9:36318395:G:A	IAV	NK	-0.010444045922952	0.0224738651860878	0.593715650467749
GNE	chr9:36318395:G:A	IAV	CD8T	-0.0114259464569582	0.022800656507674	0.577868235065682
GNE	chr9:36318395:G:A	IAV	monocyte	-0.00752211451655077	0.0280118649203966	0.660099020284283
GNE	chr9:36318395:G:A	IAV	B	-0.00107478201695063	0.0191182122987529	0.719530135505217
GNE	chr9:36318395:G:A	IAV	CD4T	-0.00860518302546312	0.0231198417906693	0.627470025766355
GNE	chr9:36318395:G:A	LPS	NK	-0.0102713487584638	0.0238032237414764	0.594734585305491
GNE	chr9:36318395:G:A	LPS	CD8T	-0.00511642696421836	0.01950165628399	0.644407943345837
GNE	chr9:36318395:G:A	LPS	monocyte	0.004941083478615	0.0266521025187428	0.668671568224231
GNE	chr9:36318395:G:A	LPS	B	0.00208596137463358	0.0215378824722455	0.712087382979282
GNE	chr9:36318395:G:A	LPS	CD4T	-0.0055199185689747	0.0236693575582967	0.65801215659658
GNE	chr9:36318395:G:A	Tcruzi	NK	-0.0106981215172061	0.023741462904008	0.598823166305143
GNE	chr9:36318395:G:A	Tcruzi	CD8T	-0.00898238370416267	0.0220001594966663	0.614415956236747
GNE	chr9:36318395:G:A	Tcruzi	monocyte	0.00545244809271611	0.0259432661747995	0.677663385358237
GNE	chr9:36318395:G:A	Tcruzi	B	-0.00039450055894304	0.0199158083190587	0.726984776928218
GNE	chr9:36318395:G:A	Tcruzi	CD4T	-0.00811913589491054	0.0242430461381558	0.637923286177396
GNE	chr9:36339133:C:T	NI	NK	0.0217587642581049	0.0477819269060309	0.479369048426359
GNE	chr9:36339133:C:T	NI	CD8T	0.0310233762281296	0.0558109530179882	0.446899835210725
GNE	chr9:36339133:C:T	NI	monocyte	0.0215177285724211	0.0619462544058629	0.49249956543653
GNE	chr9:36339133:C:T	NI	B	0.0195876596742899	0.0509140000790954	0.504824294445084
GNE	chr9:36339133:C:T	NI	CD4T	0.0327638032122441	0.064680767757275	0.456302975172716
GNE	chr9:36339133:C:T	IAV	NK	0.0257283078917105	0.0481857402716586	0.451029281623455
GNE	chr9:36339133:C:T	IAV	CD8T	0.018693819324193	0.0407763482010453	0.477756917748163
GNE	chr9:36339133:C:T	IAV	monocyte	0.016206003882694	0.0507384669499629	0.523451057968981
GNE	chr9:36339133:C:T	IAV	B	0.0212991584039376	0.0469176514681765	0.481244175397879
GNE	chr9:36339133:C:T	IAV	CD4T	0.0260451285398197	0.0541319692875747	0.473181395961868
GNE	chr9:36339133:C:T	LPS	NK	0.0307623507258833	0.0540239071273537	0.432467062529814
GNE	chr9:36339133:C:T	LPS	CD8T	0.0244652200818076	0.0472740769864795	0.454099477205964
GNE	chr9:36339133:C:T	LPS	monocyte	0.0354101674986734	0.0693686353071136	0.443085053052993
GNE	chr9:36339133:C:T	LPS	B	0.0194582095264299	0.0504072585158381	0.499025416974151
GNE	chr9:36339133:C:T	LPS	CD4T	0.0260204238364424	0.0579441085769461	0.478577998246613
GNE	chr9:36339133:C:T	Tcruzi	NK	0.0281500563775558	0.0529620383026932	0.450547270231872
GNE	chr9:36339133:C:T	Tcruzi	CD8T	0.0330566709173021	0.0562122999526103	0.432281302204034
GNE	chr9:36339133:C:T	Tcruzi	monocyte	0.0280819229931249	0.0623622133620414	0.47776292158131
GNE	chr9:36339133:C:T	Tcruzi	B	0.0167512939358835	0.047605834379658	0.51248820900325
GNE	chr9:36339133:C:T	Tcruzi	CD4T	0.0294377306465147	0.0600511885674709	0.468682034778624
GNE	chr9:36351077:C:T	NI	NK	0.00632783181741672	0.0596269538142079	0.591838030583526
GNE	chr9:36351077:C:T	NI	CD8T	-0.00743010935744339	0.0687213643976534	0.600396093635123
GNE	chr9:36351077:C:T	NI	monocyte	0.0500824898052503	0.100911229217349	0.424959635104664
GNE	chr9:36351077:C:T	NI	B	0.00108647133523463	0.0655977709972606	0.616551801826878
GNE	chr9:36351077:C:T	NI	CD4T	-0.00641593392624547	0.0821534316007469	0.600274734403548
GNE	chr9:36351077:C:T	IAV	NK	0.0115480956477329	0.0570541706052549	0.563264683479935
GNE	chr9:36351077:C:T	IAV	CD8T	0.00162785689622471	0.0508818007970114	0.612863377010177
GNE	chr9:36351077:C:T	IAV	monocyte	0.0386573852966596	0.0822583983361078	0.462008243074327
GNE	chr9:36351077:C:T	IAV	B	0.00378570100993109	0.0567682423876789	0.60183050479425
GNE	chr9:36351077:C:T	IAV	CD4T	0.0140643603740411	0.0716897709619887	0.567319715554425
GNE	chr9:36351077:C:T	LPS	NK	0.0148493172533269	0.0629931902286868	0.549313437276826
GNE	chr9:36351077:C:T	LPS	CD8T	0.00365265659781326	0.0577829800368579	0.600501439205156
GNE	chr9:36351077:C:T	LPS	monocyte	0.0340117910113935	0.0873882579995968	0.482854198702568
GNE	chr9:36351077:C:T	LPS	B	0.00243867200150205	0.0650073092854331	0.605872210968889
GNE	chr9:36351077:C:T	LPS	CD4T	0.00118247424596276	0.075653210646657	0.61366811998532
GNE	chr9:36351077:C:T	Tcruzi	NK	0.00679274138287373	0.06171368941975	0.589095418535946
GNE	chr9:36351077:C:T	Tcruzi	CD8T	-0.00365304327790161	0.0648020199717625	0.613139931513334
GNE	chr9:36351077:C:T	Tcruzi	monocyte	0.0361137433078198	0.0871281390920973	0.481847874499109
GNE	chr9:36351077:C:T	Tcruzi	B	0.00329766373317356	0.0622028592527442	0.604900832351154
GNE	chr9:36351077:C:T	Tcruzi	CD4T	-0.00598680377776411	0.0774749008559432	0.606750000043991
GNG10	chr9:111563995:T:C	NI	NK	-0.0122441651764547	0.0279151093188728	0.571182021522234
GNG10	chr9:111563995:T:C	NI	CD8T	0.0010158667052567	0.0235477445261962	0.698589358665192
GNG10	chr9:111563995:T:C	NI	monocyte	-0.0173710491280402	0.0336436985891893	0.502289391581083
GNG10	chr9:111563995:T:C	NI	B	-0.00479289882066826	0.0251499381333513	0.64803573135706
GNG10	chr9:111563995:T:C	NI	CD4T	0.00573327393931587	0.0292474893309767	0.642223695294668
GNG10	chr9:111563995:T:C	IAV	NK	-0.00894506554229801	0.0238204488535341	0.592504592627054
GNG10	chr9:111563995:T:C	IAV	CD8T	-0.000576887325862779	0.0194258189053408	0.693755803075523
GNG10	chr9:111563995:T:C	IAV	monocyte	-0.0125382836782418	0.0266320703115583	0.555116336970671
GNG10	chr9:111563995:T:C	IAV	B	-0.00405935680759972	0.0218738675766053	0.648175668388633
GNG10	chr9:111563995:T:C	IAV	CD4T	-0.0033526402162326	0.0242475904307277	0.670068478701396
GNG10	chr9:111563995:T:C	LPS	NK	-0.00778843026804301	0.0246107789535287	0.604445070842079
GNG10	chr9:111563995:T:C	LPS	CD8T	0.00502337094788565	0.023017710103736	0.644672002542763
GNG10	chr9:111563995:T:C	LPS	monocyte	-0.0190019898275865	0.0339940772840545	0.505037793008065
GNG10	chr9:111563995:T:C	LPS	B	-0.00582622729640917	0.0253722034493104	0.630648393374139
GNG10	chr9:111563995:T:C	LPS	CD4T	0.0074358534503469	0.0272887153754698	0.624394421927906
GNG10	chr9:111563995:T:C	Tcruzi	NK	-0.00965413193448509	0.0262598556986551	0.593684798202587
GNG10	chr9:111563995:T:C	Tcruzi	CD8T	0.00330556240789253	0.0234079133820729	0.670614509082042
GNG10	chr9:111563995:T:C	Tcruzi	monocyte	-0.0137227073403842	0.030201946864643	0.553087805799874
GNG10	chr9:111563995:T:C	Tcruzi	B	-0.00597496828654325	0.0244838176468487	0.63070347108054
GNG10	chr9:111563995:T:C	Tcruzi	CD4T	0.00529197228060282	0.0270330830937748	0.652045188950978
GNG10	chr9:111567111:C:T	NI	NK	-0.00269794289280009	0.0485999031455602	0.625170580832189
GNG10	chr9:111567111:C:T	NI	CD8T	-0.0155547488064395	0.0573947948810024	0.562930564170794
GNG10	chr9:111567111:C:T	NI	monocyte	-0.0144045040851484	0.0651276372052123	0.551790594332628
GNG10	chr9:111567111:C:T	NI	B	-0.00918545657284345	0.0538530038039772	0.593677847535826
GNG10	chr9:111567111:C:T	NI	CD4T	-0.0233207590642926	0.0718396056876756	0.536596982512572
GNG10	chr9:111567111:C:T	IAV	NK	-0.00394529678056106	0.0448629642796954	0.6162903793912
GNG10	chr9:111567111:C:T	IAV	CD8T	-0.00852939632604728	0.0422286830110779	0.583367902760579
GNG10	chr9:111567111:C:T	IAV	monocyte	-0.0103412279718115	0.0525025885399524	0.585884987009598
GNG10	chr9:111567111:C:T	IAV	B	-0.00782141387223102	0.046138626632063	0.593961295188693
GNG10	chr9:111567111:C:T	IAV	CD4T	-0.0181998484620566	0.0597812709002544	0.552371328173924
GNG10	chr9:111567111:C:T	LPS	NK	-0.00597081992733493	0.0488816104205267	0.601198381321465
GNG10	chr9:111567111:C:T	LPS	CD8T	-0.0129524180877662	0.0495118471922369	0.56014329923697
GNG10	chr9:111567111:C:T	LPS	monocyte	-0.0126630597049601	0.0629348818600602	0.570000679102807
GNG10	chr9:111567111:C:T	LPS	B	-0.010140358834096	0.0537667924478928	0.582826221245346
GNG10	chr9:111567111:C:T	LPS	CD4T	-0.0225418318371392	0.0670604153524079	0.536978522618458
GNG10	chr9:111567111:C:T	Tcruzi	NK	-0.00668105214889392	0.0502160686489883	0.602159563924803
GNG10	chr9:111567111:C:T	Tcruzi	CD8T	-0.0186775371033137	0.0573597264893516	0.544010334950092
GNG10	chr9:111567111:C:T	Tcruzi	monocyte	-0.0128210395155671	0.0618212171115917	0.577110599450243
GNG10	chr9:111567111:C:T	Tcruzi	B	-0.00529313219168366	0.0507458087052887	0.609625757625281
GNG10	chr9:111567111:C:T	Tcruzi	CD4T	-0.0206091364608218	0.0668586747784754	0.549501298798697
GNG10	chr9:111663025:G:A	NI	NK	-0.0168938768494658	0.0700929940648518	0.401852685739799
GNG10	chr9:111663025:G:A	NI	CD8T	-0.107094983259497	0.0680184725058822	0.0566231556918144
GNG10	chr9:111663025:G:A	NI	monocyte	0.297589009088584	0.0782256327062005	3.1227098797537e-05
GNG10	chr9:111663025:G:A	NI	B	0.0659092551849226	0.0744186944841083	0.186090393430696
GNG10	chr9:111663025:G:A	NI	CD4T	-0.295269071098917	0.0817471249467998	5.05273629083369e-05
GNG10	chr9:111663025:G:A	IAV	NK	0.0036818357015478	0.0668913103968601	0.482305007947804
GNG10	chr9:111663025:G:A	IAV	CD8T	-0.0423046601875101	0.0632548756267189	0.24648583414099
GNG10	chr9:111663025:G:A	IAV	monocyte	0.165614465888489	0.0685628027251061	0.00840215786900381
GNG10	chr9:111663025:G:A	IAV	B	0.0495417457986647	0.066512257014931	0.225947761675443
GNG10	chr9:111663025:G:A	IAV	CD4T	-0.185157816546985	0.0681099068705289	0.00262297231274788
GNG10	chr9:111663025:G:A	LPS	NK	-0.0197418037542838	0.0698800337139716	0.38678268274984
GNG10	chr9:111663025:G:A	LPS	CD8T	-0.0501514984611583	0.0639630130102756	0.211917490600216
GNG10	chr9:111663025:G:A	LPS	monocyte	0.25109566365242	0.0701533370368886	0.000129229475387613
GNG10	chr9:111663025:G:A	LPS	B	0.102595938944328	0.0744260276260728	0.0802011404347189
GNG10	chr9:111663025:G:A	LPS	CD4T	-0.207038880035882	0.0670702749875542	0.000811264389919186
GNG10	chr9:111663025:G:A	Tcruzi	NK	-0.0185106281974469	0.073045187848753	0.397338209470629
GNG10	chr9:111663025:G:A	Tcruzi	CD8T	-0.0947955245986034	0.0662612350498738	0.0751062572305912
GNG10	chr9:111663025:G:A	Tcruzi	monocyte	0.284586268432019	0.0768981009436835	5.42294635238251e-05
GNG10	chr9:111663025:G:A	Tcruzi	B	0.10328800818337	0.0744283924673162	0.0778487065334106
GNG10	chr9:111663025:G:A	Tcruzi	CD4T	-0.214760449438642	0.0733570765096155	0.00147541134600293
GNG10	chr9:111663025:G:C	NI	NK	-0.0864550361722101	0.127217424304271	0.258237244907933
GNG10	chr9:111663025:G:C	NI	CD8T	-0.00250006899129384	0.121677563686971	0.489613756545336
GNG10	chr9:111663025:G:C	NI	monocyte	0.344477303560621	0.182412019406989	0.0263381635350997
GNG10	chr9:111663025:G:C	NI	B	-0.0306635590816106	0.130198328676018	0.415863268249576
GNG10	chr9:111663025:G:C	NI	CD4T	-0.0485743042758541	0.13970838820751	0.37318594151107
GNG10	chr9:111663025:G:C	IAV	NK	-0.0447379407785931	0.115728385590237	0.360021588083375
GNG10	chr9:111663025:G:C	IAV	CD8T	0.000404575799378893	0.105358554662919	0.496611022924667
GNG10	chr9:111663025:G:C	IAV	monocyte	0.270526373226987	0.151419917104082	0.0318973096946889
GNG10	chr9:111663025:G:C	IAV	B	-0.0389374325908547	0.118159564200131	0.384037586193188
GNG10	chr9:111663025:G:C	IAV	CD4T	-0.0731417461689225	0.124427197891267	0.29124335128336
GNG10	chr9:111663025:G:C	LPS	NK	-0.0727038187570811	0.124831052814562	0.29174124994617
GNG10	chr9:111663025:G:C	LPS	CD8T	-0.077188228823079	0.117136912582203	0.265715099814169
GNG10	chr9:111663025:G:C	LPS	monocyte	0.318947847028486	0.168835605024617	0.0283134062454779
GNG10	chr9:111663025:G:C	LPS	B	-0.1236549482993	0.149283647489671	0.211452263526121
GNG10	chr9:111663025:G:C	LPS	CD4T	-0.0512294558390654	0.126831598626403	0.354457630900146
GNG10	chr9:111663025:G:C	Tcruzi	NK	-0.115371069506408	0.140751980817322	0.211359457012769
GNG10	chr9:111663025:G:C	Tcruzi	CD8T	-0.00223948858125539	0.117606385750333	0.489631368828163
GNG10	chr9:111663025:G:C	Tcruzi	monocyte	0.340885061295119	0.178830496305255	0.0268584215362819
GNG10	chr9:111663025:G:C	Tcruzi	B	-0.0852426682579543	0.134147927507964	0.276919847094555
GNG10	chr9:111663025:G:C	Tcruzi	CD4T	-0.0662170780338436	0.13373523146185	0.322110070102034
GNG10	chr9:111663124:G:A	NI	NK	0.00392543528661549	0.0748484388127286	0.475893882541688
GNG10	chr9:111663124:G:A	NI	CD8T	0.236466603430383	0.0742853109608392	0.000476590181656223
GNG10	chr9:111663124:G:A	NI	monocyte	0.343408130893893	0.0774340609180497	5.73234271556265e-06
GNG10	chr9:111663124:G:A	NI	B	0.0644327407289353	0.0818663331477056	0.210716267021901
GNG10	chr9:111663124:G:A	NI	CD4T	0.380025630967629	0.077931844917207	6.63219478668084e-07
GNG10	chr9:111663124:G:A	IAV	NK	-0.0345507422460491	0.0750036229351495	0.328841394275059
GNG10	chr9:111663124:G:A	IAV	CD8T	0.103686081289839	0.0699504396108678	0.065783568814191
GNG10	chr9:111663124:G:A	IAV	monocyte	0.277533527288071	0.0717280366317441	7.60170091070793e-05
GNG10	chr9:111663124:G:A	IAV	B	0.112813394147053	0.0708063541181178	0.0556824253378209
GNG10	chr9:111663124:G:A	IAV	CD4T	0.3370407420496	0.0699791894202862	6.17049465978278e-07
GNG10	chr9:111663124:G:A	LPS	NK	0.00397913327815547	0.0760900878718664	0.472594914155352
GNG10	chr9:111663124:G:A	LPS	CD8T	0.087719966732623	0.0705339073275678	0.106944066947923
GNG10	chr9:111663124:G:A	LPS	monocyte	0.42275686384626	0.0732370979490717	1.0198284662494e-09
GNG10	chr9:111663124:G:A	LPS	B	0.178359134497698	0.0776938221283334	0.010105930107163
GNG10	chr9:111663124:G:A	LPS	CD4T	0.402887240075672	0.0685338062984117	6.96589472538731e-10
GNG10	chr9:111663124:G:A	Tcruzi	NK	-0.0712606648409663	0.083341692880494	0.196589443322032
GNG10	chr9:111663124:G:A	Tcruzi	CD8T	0.130497603278905	0.0706233967609092	0.034947941914019
GNG10	chr9:111663124:G:A	Tcruzi	monocyte	0.346464524585523	0.0764416836234005	3.94526867903595e-06
GNG10	chr9:111663124:G:A	Tcruzi	B	0.163761063386275	0.0768758813467497	0.0155226376269342
GNG10	chr9:111663124:G:A	Tcruzi	CD4T	0.346579110417301	0.0747200279026078	3.33363947642617e-06
GNG10	chr9:111669018:G:A	NI	NK	0.0384311264012119	0.0497960494850047	0.220325825766617
GNG10	chr9:111669018:G:A	NI	CD8T	-0.000730950067407551	0.0471017349503355	0.488056961526771
GNG10	chr9:111669018:G:A	NI	monocyte	-0.256808573824699	0.0517209330425679	2.07866439949633e-07
GNG10	chr9:111669018:G:A	NI	B	-0.0735104067460287	0.0511299541962537	0.0752721932728465
GNG10	chr9:111669018:G:A	NI	CD4T	-0.0601766250743687	0.0509585038651341	0.11736230333112
GNG10	chr9:111669018:G:A	IAV	NK	-0.00897102795918367	0.0461185854739815	0.423201990172275
GNG10	chr9:111669018:G:A	IAV	CD8T	-0.000259859655385777	0.0443484808472967	0.494221047469044
GNG10	chr9:111669018:G:A	IAV	monocyte	-0.170244949255761	0.0466478551140463	0.000236268987902855
GNG10	chr9:111669018:G:A	IAV	B	-0.124205368818268	0.0484651372338347	0.00313924246131525
GNG10	chr9:111669018:G:A	IAV	CD4T	-0.0289052615338434	0.0457246642012839	0.258754119532023
GNG10	chr9:111669018:G:A	LPS	NK	0.0252365322642386	0.0492157193714733	0.307465406326083
GNG10	chr9:111669018:G:A	LPS	CD8T	-0.0204364157496165	0.0442453519880834	0.319440938736329
GNG10	chr9:111669018:G:A	LPS	monocyte	-0.258216075651901	0.0484091889680525	1.51371236656317e-08
GNG10	chr9:111669018:G:A	LPS	B	-0.105092165358663	0.0499733030765241	0.016744380736045
GNG10	chr9:111669018:G:A	LPS	CD4T	-0.0855490272938407	0.0449986657111032	0.0269818639958747
GNG10	chr9:111669018:G:A	Tcruzi	NK	0.0423953781125352	0.0517483759074434	0.206129835098808
GNG10	chr9:111669018:G:A	Tcruzi	CD8T	-0.00950900846352438	0.0453321066139872	0.413102975297125
GNG10	chr9:111669018:G:A	Tcruzi	monocyte	-0.287289505733423	0.0544062804977768	4.18475620822534e-09
GNG10	chr9:111669018:G:A	Tcruzi	B	-0.0910119878778229	0.0493958220477041	0.0319537956215608
GNG10	chr9:111669018:G:A	Tcruzi	CD4T	-0.0467163146090048	0.0488894967181122	0.167608469481968
GNG10	chr9:111697353:C:T	NI	NK	-0.00136356376689647	0.0344036711256661	0.61396719205826
GNG10	chr9:111697353:C:T	NI	CD8T	-0.00563618572647411	0.0361762794874001	0.576288136709801
GNG10	chr9:111697353:C:T	NI	monocyte	-0.0361877290040843	0.0514839031641197	0.367402291760909
GNG10	chr9:111697353:C:T	NI	B	-0.0338579178057823	0.0490023618624279	0.391648488828704
GNG10	chr9:111697353:C:T	NI	CD4T	-0.00700489436633272	0.0430744327859044	0.565075763907008
GNG10	chr9:111697353:C:T	IAV	NK	0.00872493573589009	0.0354383780390772	0.572666198717998
GNG10	chr9:111697353:C:T	IAV	CD8T	-0.00220181971287473	0.0295051467047795	0.601435642506235
GNG10	chr9:111697353:C:T	IAV	monocyte	-0.0271889172957169	0.0417726079731996	0.407368166306512
GNG10	chr9:111697353:C:T	IAV	B	-0.0207864622388124	0.0370974063706852	0.43834154563392
GNG10	chr9:111697353:C:T	IAV	CD4T	-0.0100322338059989	0.0368140564034864	0.539657290804645
GNG10	chr9:111697353:C:T	LPS	NK	0.000415635222731629	0.0346871840426133	0.623527618942208
GNG10	chr9:111697353:C:T	LPS	CD8T	-5.25428059858853e-05	0.0325529536650598	0.616786700153158
GNG10	chr9:111697353:C:T	LPS	monocyte	-0.0351552352233033	0.0494055031038491	0.377349014745987
GNG10	chr9:111697353:C:T	LPS	B	-0.0308891330257714	0.0462524230332959	0.397362046342563
GNG10	chr9:111697353:C:T	LPS	CD4T	-0.00792898787860634	0.0388560309502411	0.55654620175055
GNG10	chr9:111697353:C:T	Tcruzi	NK	0.00464855641105779	0.0370151753178834	0.608429199132194
GNG10	chr9:111697353:C:T	Tcruzi	CD8T	-0.00934730528058989	0.0356930952709158	0.542158577150108
GNG10	chr9:111697353:C:T	Tcruzi	monocyte	-0.0362817833038909	0.0506338520217437	0.378913240002282
GNG10	chr9:111697353:C:T	Tcruzi	B	-0.0491875188455334	0.0721669160152258	0.337978157205664
GNG10	chr9:111697353:C:T	Tcruzi	CD4T	-0.00906948907050358	0.0405870849863011	0.551824714478094
GNG10	chr9:111710839:G:A	NI	NK	-0.0264511176191168	0.0626359552049794	0.494411672342831
GNG10	chr9:111710839:G:A	NI	CD8T	-0.0300691662380993	0.0697196454836107	0.493346801573937
GNG10	chr9:111710839:G:A	NI	monocyte	-0.00272151556221771	0.0685728097499167	0.596113912005254
GNG10	chr9:111710839:G:A	NI	B	-0.0112238535168457	0.0591439230061765	0.572363930886517
GNG10	chr9:111710839:G:A	NI	CD4T	-0.0252837611608146	0.0777665195694804	0.521631718165319
GNG10	chr9:111710839:G:A	IAV	NK	-0.0252943914948939	0.0587482596520226	0.490746703339877
GNG10	chr9:111710839:G:A	IAV	CD8T	-0.0212607665438727	0.052285458800791	0.500427391819146
GNG10	chr9:111710839:G:A	IAV	monocyte	-0.00275536803115025	0.0561933006682273	0.616762498420482
GNG10	chr9:111710839:G:A	IAV	B	-0.0149463013238793	0.0529021031429978	0.544809272508905
GNG10	chr9:111710839:G:A	IAV	CD4T	-0.0244330972051261	0.0671972351066101	0.517581514296638
GNG10	chr9:111710839:G:A	LPS	NK	-0.0304897689287069	0.0665329850208591	0.474803074202094
GNG10	chr9:111710839:G:A	LPS	CD8T	-0.0206392280089294	0.056642594020888	0.511658060764794
GNG10	chr9:111710839:G:A	LPS	monocyte	-0.00668628640740905	0.0672105592691325	0.590106580565495
GNG10	chr9:111710839:G:A	LPS	B	-0.0127138653461906	0.059106328212103	0.560479169134038
GNG10	chr9:111710839:G:A	LPS	CD4T	-0.023059128675869	0.071597538517705	0.526581315780716
GNG10	chr9:111710839:G:A	Tcruzi	NK	-0.0238427257125027	0.0616807111912193	0.506254284642207
GNG10	chr9:111710839:G:A	Tcruzi	CD8T	-0.0262726818196144	0.06496785826023	0.501414970681939
GNG10	chr9:111710839:G:A	Tcruzi	monocyte	-0.00305547822010495	0.0656268655508215	0.612242815151555
GNG10	chr9:111710839:G:A	Tcruzi	B	-0.0146171541083041	0.057552551160111	0.55194315061051
GNG10	chr9:111710839:G:A	Tcruzi	CD4T	-0.0265206091167783	0.0745918999554616	0.518683026376557
GNG10	chr9:111745099:G:A	NI	NK	-0.040307367356751	0.0779786802357479	0.420706043957118
GNG10	chr9:111745099:G:A	NI	CD8T	0.0215461239519853	0.0637605768219559	0.465733790390053
GNG10	chr9:111745099:G:A	NI	monocyte	0.0292444917151624	0.0751930146705589	0.43632214098986
GNG10	chr9:111745099:G:A	NI	B	0.00150236840880682	0.0655470703143756	0.573524064131439
GNG10	chr9:111745099:G:A	NI	CD4T	0.0565135373504157	0.0846359271503405	0.348513641021288
GNG10	chr9:111745099:G:A	IAV	NK	-0.0465039898660343	0.0829926240524181	0.398307888368308
GNG10	chr9:111745099:G:A	IAV	CD8T	0.00316030153233532	0.0528134876367893	0.556911970300505
GNG10	chr9:111745099:G:A	IAV	monocyte	0.00952211743981681	0.0610923230999574	0.527925805627982
GNG10	chr9:111745099:G:A	IAV	B	0.0173856518378613	0.0617175557208138	0.49457695969828
GNG10	chr9:111745099:G:A	IAV	CD4T	0.0591233188246769	0.0812849999321225	0.329185928855346
GNG10	chr9:111745099:G:A	LPS	NK	-0.0287802946751378	0.0692427705321505	0.457597106836486
GNG10	chr9:111745099:G:A	LPS	CD8T	0.0148709829525112	0.0570125383779674	0.489415825146697
GNG10	chr9:111745099:G:A	LPS	monocyte	0.0121227111982593	0.0682204366177518	0.515615922711357
GNG10	chr9:111745099:G:A	LPS	B	-0.0230366946186627	0.0738960673583661	0.500694955372015
GNG10	chr9:111745099:G:A	LPS	CD4T	0.0523170889288471	0.0770383332241904	0.348687655488143
GNG10	chr9:111745099:G:A	Tcruzi	NK	-0.0441465391586179	0.0830808274039712	0.413212332801783
GNG10	chr9:111745099:G:A	Tcruzi	CD8T	0.02999928156181	0.0654126959556854	0.426566564060564
GNG10	chr9:111745099:G:A	Tcruzi	monocyte	0.013625761209399	0.0689719745669621	0.511598704505206
GNG10	chr9:111745099:G:A	Tcruzi	B	-0.0211395018152346	0.0708952860606335	0.507446395104924
GNG10	chr9:111745099:G:A	Tcruzi	CD4T	0.0637065178078426	0.0872056685885973	0.329353668811692
GNG10	chr9:111752065:A:C	NI	NK	0.00977048363855865	0.0535098410691989	0.572277794765217
GNG10	chr9:111752065:A:C	NI	CD8T	0.0165469298467468	0.0612237917541536	0.544408718563718
GNG10	chr9:111752065:A:C	NI	monocyte	-0.000737637380485866	0.06830736706011	0.611063391407422
GNG10	chr9:111752065:A:C	NI	B	-0.00505975480200648	0.0605147693612923	0.621476379843748
GNG10	chr9:111752065:A:C	NI	CD4T	0.0266470785235102	0.077480364265316	0.5135108632865
GNG10	chr9:111752065:A:C	IAV	NK	0.00713271464129682	0.0493512699142401	0.582344828071359
GNG10	chr9:111752065:A:C	IAV	CD8T	0.0116592981169904	0.0466946901575885	0.550668987238347
GNG10	chr9:111752065:A:C	IAV	monocyte	-0.00403939408168988	0.0566824599373503	0.618117692991612
GNG10	chr9:111752065:A:C	IAV	B	0.00785219439479781	0.0506274607162477	0.583478659410981
GNG10	chr9:111752065:A:C	IAV	CD4T	0.036095935879694	0.075829756857404	0.474094090395654
GNG10	chr9:111752065:A:C	LPS	NK	0.0126500401746761	0.0545284743607444	0.551996540217315
GNG10	chr9:111752065:A:C	LPS	CD8T	0.0214564629424553	0.057300380837472	0.505945946217193
GNG10	chr9:111752065:A:C	LPS	monocyte	-0.00357287711377235	0.0662856929211807	0.61077273042405
GNG10	chr9:111752065:A:C	LPS	B	0.00452779668947732	0.0577632995782128	0.598732340690689
GNG10	chr9:111752065:A:C	LPS	CD4T	0.0363648314040479	0.0793484836235684	0.476756918707936
GNG10	chr9:111752065:A:C	Tcruzi	NK	0.0101106317255893	0.0552080923880504	0.570455315482431
GNG10	chr9:111752065:A:C	Tcruzi	CD8T	0.0160442307616372	0.0589327717267259	0.542211433725231
GNG10	chr9:111752065:A:C	Tcruzi	monocyte	-0.00247081635297398	0.0652945903779777	0.622249538459463
GNG10	chr9:111752065:A:C	Tcruzi	B	0.000691488709922284	0.0555381835428952	0.621212636160545
GNG10	chr9:111752065:A:C	Tcruzi	CD4T	0.0303076644060173	0.0759126654667682	0.502116300632059
GNG11	chr7:93914012:A:G	NI	NK	-0.0259432655143986	0.0441283926905282	0.44163920747422
GNG11	chr7:93914012:A:G	NI	CD8T	-0.019207746441129	0.0428207722090052	0.49496424486657
GNG11	chr7:93914012:A:G	NI	monocyte	0.0203577762334618	0.0461271576890894	0.471148565050207
GNG11	chr7:93914012:A:G	NI	B	-0.0106725084528618	0.040591333764815	0.558966021748599
GNG11	chr7:93914012:A:G	NI	CD4T	0.00120868668426373	0.0484164896905387	0.63091770380057
GNG11	chr7:93914012:A:G	IAV	NK	-0.0209677202928138	0.0393971897310045	0.462195228311655
GNG11	chr7:93914012:A:G	IAV	CD8T	-0.0107281182494406	0.0316608063132148	0.527373292194349
GNG11	chr7:93914012:A:G	IAV	monocyte	0.0212787521625863	0.0412807460571425	0.46854571482814
GNG11	chr7:93914012:A:G	IAV	B	-0.00173080197678686	0.0347711392275348	0.621818838336787
GNG11	chr7:93914012:A:G	IAV	CD4T	-0.0012078664250832	0.0407315773449054	0.624982251425643
GNG11	chr7:93914012:A:G	LPS	NK	-0.0287788728309964	0.0469905442992495	0.425996387080192
GNG11	chr7:93914012:A:G	LPS	CD8T	-0.0140320077954266	0.0359887418235445	0.508344654508396
GNG11	chr7:93914012:A:G	LPS	monocyte	0.0350703576248947	0.055549030184739	0.408161142090284
GNG11	chr7:93914012:A:G	LPS	B	-0.00854476668907118	0.0397289239706772	0.569027266615483
GNG11	chr7:93914012:A:G	LPS	CD4T	-0.00582867356312985	0.0441714031187181	0.591912356496841
GNG11	chr7:93914012:A:G	Tcruzi	NK	-0.0230457666285709	0.0432891674683573	0.46074081049258
GNG11	chr7:93914012:A:G	Tcruzi	CD8T	-0.0139353558759111	0.039043052740832	0.522424071519563
GNG11	chr7:93914012:A:G	Tcruzi	monocyte	0.0253496496486311	0.0469025767818204	0.455695420161249
GNG11	chr7:93914012:A:G	Tcruzi	B	-0.00877304396399487	0.0382946372935673	0.56821737050052
GNG11	chr7:93914012:A:G	Tcruzi	CD4T	-0.00961232636001504	0.0449479232647784	0.570602736765903
GNG11	chr7:93938789:C:T	NI	NK	-0.0292843902031025	0.0366793424313439	0.333304533213034
GNG11	chr7:93938789:C:T	NI	CD8T	-0.0199536898167049	0.03333033809907	0.403206796253034
GNG11	chr7:93938789:C:T	NI	monocyte	0.0178888232003315	0.0343068168592397	0.413395772330394
GNG11	chr7:93938789:C:T	NI	B	-0.0306767674656375	0.039721466409099	0.343949678901935
GNG11	chr7:93938789:C:T	NI	CD4T	0.0076887690285128	0.0441617733097414	0.555786768209488
GNG11	chr7:93938789:C:T	IAV	NK	-0.0159144942591883	0.0294089522115445	0.419652247899925
GNG11	chr7:93938789:C:T	IAV	CD8T	-0.00879953818410755	0.0258937971308244	0.482957304168746
GNG11	chr7:93938789:C:T	IAV	monocyte	0.0326939762416564	0.0381453553594253	0.31583843751542
GNG11	chr7:93938789:C:T	IAV	B	-0.0125291504427765	0.0304201752395135	0.462102551958894
GNG11	chr7:93938789:C:T	IAV	CD4T	-0.0159716079057678	0.0342310247024711	0.447313310184322
GNG11	chr7:93938789:C:T	LPS	NK	-0.0203180879074826	0.0321375544346892	0.38794957764938
GNG11	chr7:93938789:C:T	LPS	CD8T	-0.00800993163916678	0.027730000072799	0.496321998782818
GNG11	chr7:93938789:C:T	LPS	monocyte	0.0267400772071274	0.0382133439937844	0.36370553668665
GNG11	chr7:93938789:C:T	LPS	B	-0.0232976518561146	0.0358143072269915	0.383537344181568
GNG11	chr7:93938789:C:T	LPS	CD4T	-0.0125141680258957	0.0349274580463521	0.481634316405899
GNG11	chr7:93938789:C:T	Tcruzi	NK	-0.0239205621409516	0.0353172782437023	0.373094028289103
GNG11	chr7:93938789:C:T	Tcruzi	CD8T	-0.00820533749575857	0.0302743895202311	0.503209191368283
GNG11	chr7:93938789:C:T	Tcruzi	monocyte	0.0353138731125224	0.0402253440958268	0.307993271971355
GNG11	chr7:93938789:C:T	Tcruzi	B	-0.0240378291652946	0.0354599825664224	0.37541779888635
GNG11	chr7:93938789:C:T	Tcruzi	CD4T	-0.0257890031157184	0.0405834440963658	0.389984607245106
GNG11	chr7:93939735:C:T	NI	NK	-0.0145363110596657	0.0580696396570869	0.392935183178998
GNG11	chr7:93939735:C:T	NI	CD8T	-0.0424664501335849	0.061298634798308	0.237173079165085
GNG11	chr7:93939735:C:T	NI	monocyte	-0.154170779683683	0.0649678437162179	0.00722380663576516
GNG11	chr7:93939735:C:T	NI	B	-0.207343860298449	0.0769306110392996	0.0013509957866632
GNG11	chr7:93939735:C:T	NI	CD4T	-0.0859450884862265	0.0719209182678756	0.112996003405929
GNG11	chr7:93939735:C:T	IAV	NK	0.00578530471278805	0.0575221781270918	0.477458926409616
GNG11	chr7:93939735:C:T	IAV	CD8T	-0.0168558959373052	0.0517746918881266	0.360066775383484
GNG11	chr7:93939735:C:T	IAV	monocyte	-0.135427245418817	0.0614726206554067	0.0097933505038259
GNG11	chr7:93939735:C:T	IAV	B	-0.146360448093199	0.0644230854575484	0.00708021692079075
GNG11	chr7:93939735:C:T	IAV	CD4T	-0.0912987122665238	0.0649462157609992	0.0748047309001253
GNG11	chr7:93939735:C:T	LPS	NK	-0.00320643740565562	0.0596943794375272	0.463369320034494
GNG11	chr7:93939735:C:T	LPS	CD8T	-0.0171046114654877	0.056189088294933	0.364549666135427
GNG11	chr7:93939735:C:T	LPS	monocyte	-0.163552219468952	0.0707332020669104	0.00740935954680999
GNG11	chr7:93939735:C:T	LPS	B	-0.209979416256457	0.0770609908779623	0.00119245334906393
GNG11	chr7:93939735:C:T	LPS	CD4T	-0.0993877381428811	0.0686605449945815	0.0699473953895186
GNG11	chr7:93939735:C:T	Tcruzi	NK	-0.00611847993975328	0.0624033503053391	0.448444248672269
GNG11	chr7:93939735:C:T	Tcruzi	CD8T	-0.0350553784304035	0.0595924671006913	0.269028090017402
GNG11	chr7:93939735:C:T	Tcruzi	monocyte	-0.127451576837764	0.0628299859390052	0.0205068969417853
GNG11	chr7:93939735:C:T	Tcruzi	B	-0.20734885116881	0.076016565058105	0.00106993882793138
GNG11	chr7:93939735:C:T	Tcruzi	CD4T	-0.0824773985211215	0.0677778447854629	0.10878383728939
GNG11	chr7:93945682:T:A	NI	NK	-0.00123942061767343	0.0371424022893152	0.652243902578741
GNG11	chr7:93945682:T:A	NI	CD8T	0.00470325939935643	0.0407700601142314	0.614400961763826
GNG11	chr7:93945682:T:A	NI	monocyte	0.0379245239224477	0.0591087133892608	0.400431959080503
GNG11	chr7:93945682:T:A	NI	B	-0.000489315881449145	0.0415497962784441	0.649924657905706
GNG11	chr7:93945682:T:A	NI	CD4T	0.0124727026793641	0.0512423054603664	0.56745337140258
GNG11	chr7:93945682:T:A	IAV	NK	-0.00273251487336713	0.0350477136494659	0.639459618682144
GNG11	chr7:93945682:T:A	IAV	CD8T	0.00389343675877094	0.0323421223579164	0.614744053633966
GNG11	chr7:93945682:T:A	IAV	monocyte	0.0165449985647108	0.0415139389598197	0.517697694377505
GNG11	chr7:93945682:T:A	IAV	B	-0.000236469457468415	0.0366012352236533	0.648858143440276
GNG11	chr7:93945682:T:A	IAV	CD4T	-0.0103374608175398	0.0473022537374218	0.600709335992875
GNG11	chr7:93945682:T:A	LPS	NK	-0.0035596456860256	0.038008406199682	0.630959258608975
GNG11	chr7:93945682:T:A	LPS	CD8T	0.007654160345021	0.0367440760677703	0.583992688679805
GNG11	chr7:93945682:T:A	LPS	monocyte	0.0194228370622012	0.0499539285259901	0.506744602783741
GNG11	chr7:93945682:T:A	LPS	B	0.00077487996812195	0.0411948473208194	0.636847566392052
GNG11	chr7:93945682:T:A	LPS	CD4T	0.00230794733790472	0.0463791672694529	0.627972652052657
GNG11	chr7:93945682:T:A	Tcruzi	NK	-0.000354523856904506	0.0387657670264177	0.647971357204856
GNG11	chr7:93945682:T:A	Tcruzi	CD8T	0.00856426116002331	0.0402814984205976	0.584838585863363
GNG11	chr7:93945682:T:A	Tcruzi	monocyte	0.03545445141315	0.0576246435633875	0.43511102686966
GNG11	chr7:93945682:T:A	Tcruzi	B	0.00152609505105119	0.0393200997557485	0.633051961210517
GNG11	chr7:93945682:T:A	Tcruzi	CD4T	0.0111660719665646	0.0479054146732977	0.578810632122415
GNG11	chr7:93954295:C:T	NI	NK	0.00998156169736461	0.0490997174234693	0.580656431366398
GNG11	chr7:93954295:C:T	NI	CD8T	-0.000479529290528321	0.0541731190954308	0.640541148294161
GNG11	chr7:93954295:C:T	NI	monocyte	0.0248697084708713	0.0655221550333084	0.493235345128676
GNG11	chr7:93954295:C:T	NI	B	-0.0044923475055986	0.0536483231527781	0.625484549478165
GNG11	chr7:93954295:C:T	NI	CD4T	-0.00364159115917855	0.067454089417131	0.623992972955296
GNG11	chr7:93954295:C:T	IAV	NK	0.00758846471976536	0.0450876092581247	0.589969959848796
GNG11	chr7:93954295:C:T	IAV	CD8T	0.000205721552098158	0.0411951690031385	0.63614266661286
GNG11	chr7:93954295:C:T	IAV	monocyte	0.0186868716777639	0.0536402156763472	0.527815325159771
GNG11	chr7:93954295:C:T	IAV	B	0.00152112787249192	0.0458101204398503	0.629754735558287
GNG11	chr7:93954295:C:T	IAV	CD4T	0.0094944790948479	0.0578997416190562	0.593450472319819
GNG11	chr7:93954295:C:T	LPS	NK	0.00984323455349834	0.0493035434084878	0.576536299219391
GNG11	chr7:93954295:C:T	LPS	CD8T	-0.00324152339668122	0.0477908713286789	0.627058589587309
GNG11	chr7:93954295:C:T	LPS	monocyte	0.0269749601199794	0.0675871449014661	0.497101147904044
GNG11	chr7:93954295:C:T	LPS	B	0.000867763230106962	0.0524192021158017	0.629929425927005
GNG11	chr7:93954295:C:T	LPS	CD4T	0.00523115094611825	0.0623268725965486	0.611057630181626
GNG11	chr7:93954295:C:T	Tcruzi	NK	0.0158006372358822	0.054302325107877	0.551082240391786
GNG11	chr7:93954295:C:T	Tcruzi	CD8T	0.00242417666861934	0.0517932330139396	0.623428877683643
GNG11	chr7:93954295:C:T	Tcruzi	monocyte	0.0294216761638989	0.0664958918015014	0.490177823549773
GNG11	chr7:93954295:C:T	Tcruzi	B	-0.00479357699376986	0.0513004139142151	0.621679262996102
GNG11	chr7:93954295:C:T	Tcruzi	CD4T	0.0024355842667691	0.0624639421869114	0.626173103723948
GNG11	chr7:93954555:A:G	NI	NK	-0.011074131761337	0.0844243475789567	0.458800179654018
GNG11	chr7:93954555:A:G	NI	CD8T	0.0602865090373543	0.0907190031351183	0.252038502277764
GNG11	chr7:93954555:A:G	NI	monocyte	0.319097475278942	0.100374203983967	0.00067896395993906
GNG11	chr7:93954555:A:G	NI	B	0.0195034324468082	0.0923064341426205	0.413130062274426
GNG11	chr7:93954555:A:G	NI	CD4T	-0.0072086479748456	0.105454339141115	0.479296720645132
GNG11	chr7:93954555:A:G	IAV	NK	0.0392188614253301	0.0803006279795717	0.309679196352801
GNG11	chr7:93954555:A:G	IAV	CD8T	0.00444108170664544	0.0745896942263593	0.467078572688964
GNG11	chr7:93954555:A:G	IAV	monocyte	0.269806174875589	0.0926096766399861	0.00102832689488268
GNG11	chr7:93954555:A:G	IAV	B	-0.0249331242438553	0.0871592998142369	0.400586384713866
GNG11	chr7:93954555:A:G	IAV	CD4T	0.00917024984710447	0.0929503676816947	0.455026131868518
GNG11	chr7:93954555:A:G	LPS	NK	0.00507215790657318	0.0841652960230775	0.466363659621589
GNG11	chr7:93954555:A:G	LPS	CD8T	0.028459134764248	0.0788065313118423	0.35537418056533
GNG11	chr7:93954555:A:G	LPS	monocyte	0.364599556007878	0.116280866606131	0.000500893799796415
GNG11	chr7:93954555:A:G	LPS	B	-0.0204646123852732	0.0939533334700932	0.425673736695232
GNG11	chr7:93954555:A:G	LPS	CD4T	0.00834676626157702	0.0990936220169413	0.461030102557249
GNG11	chr7:93954555:A:G	Tcruzi	NK	0.0191355053271464	0.0881285894172969	0.408454704258489
GNG11	chr7:93954555:A:G	Tcruzi	CD8T	0.0306219989953099	0.0855384603614187	0.35788576251203
GNG11	chr7:93954555:A:G	Tcruzi	monocyte	0.32173945059605	0.0998501767722894	0.000658719433454534
GNG11	chr7:93954555:A:G	Tcruzi	B	-0.00866099553580381	0.089507191906701	0.472189034373865
GNG11	chr7:93954555:A:G	Tcruzi	CD4T	-0.0214968576348938	0.100600102452115	0.423977092745512
GNG11	chr7:93965743:G:T	NI	NK	-0.0133756773873944	0.0463586392446044	0.535952242806899
GNG11	chr7:93965743:G:T	NI	CD8T	0.0231617723288385	0.0499505202347073	0.459535187878185
GNG11	chr7:93965743:G:T	NI	monocyte	-0.0221423686966263	0.0526614161837663	0.455647121173013
GNG11	chr7:93965743:G:T	NI	B	-0.0152291100929546	0.0512896614141401	0.530455981959042
GNG11	chr7:93965743:G:T	NI	CD4T	0.0282646038846122	0.0611741222613819	0.444300245957625
GNG11	chr7:93965743:G:T	IAV	NK	-0.00306536095156167	0.040207808782128	0.60217152221307
GNG11	chr7:93965743:G:T	IAV	CD8T	0.0121971305985499	0.0382831432014887	0.508053404792319
GNG11	chr7:93965743:G:T	IAV	monocyte	-0.0146380581000248	0.0444975116329545	0.502998862028384
GNG11	chr7:93965743:G:T	IAV	B	0.00652700441119557	0.0428185274233381	0.570540599521558
GNG11	chr7:93965743:G:T	IAV	CD4T	0.0437098595725664	0.0647446456857489	0.380336957773561
GNG11	chr7:93965743:G:T	LPS	NK	-0.00215827490255185	0.0423760027863706	0.6055733076846
GNG11	chr7:93965743:G:T	LPS	CD8T	0.00717971718212556	0.0406504719396369	0.544696632240523
GNG11	chr7:93965743:G:T	LPS	monocyte	-0.0262163712261718	0.0558682160832888	0.447021683794407
GNG11	chr7:93965743:G:T	LPS	B	-0.000785844160653191	0.0463507202228819	0.611746072643762
GNG11	chr7:93965743:G:T	LPS	CD4T	0.0418106176648825	0.0646497819245141	0.391578119393422
GNG11	chr7:93965743:G:T	Tcruzi	NK	-0.00583145858625817	0.0451419409803174	0.585434644044408
GNG11	chr7:93965743:G:T	Tcruzi	CD8T	0.0221046363612418	0.0481629570380571	0.459535235073903
GNG11	chr7:93965743:G:T	Tcruzi	monocyte	-0.027503161641872	0.0534198549022796	0.43848980037261
GNG11	chr7:93965743:G:T	Tcruzi	B	-0.00342567349718912	0.0446878999463145	0.596536235168726
GNG11	chr7:93965743:G:T	Tcruzi	CD4T	0.0544285960956075	0.0749481202721021	0.359610271855373
GNG11	chr7:93970340:T:C	NI	NK	0.0048524152953988	0.0493520566838743	0.626001469423542
GNG11	chr7:93970340:T:C	NI	CD8T	-0.00362029768592173	0.0555129601281199	0.630078997978188
GNG11	chr7:93970340:T:C	NI	monocyte	-0.0167056716476215	0.0650329658361468	0.5422856824204
GNG11	chr7:93970340:T:C	NI	B	0.00367240908100349	0.0539588019475287	0.634024765374475
GNG11	chr7:93970340:T:C	NI	CD4T	-0.0079872893305586	0.0692506547255219	0.605942421665861
GNG11	chr7:93970340:T:C	IAV	NK	-0.0016276587479348	0.0448328059123989	0.638357447621404
GNG11	chr7:93970340:T:C	IAV	CD8T	-0.00358039882035245	0.0418182107327412	0.624743942884099
GNG11	chr7:93970340:T:C	IAV	monocyte	-0.0143230643663436	0.0544593767617434	0.568191072962154
GNG11	chr7:93970340:T:C	IAV	B	0.00395303462036791	0.0470434107523829	0.629567043112082
GNG11	chr7:93970340:T:C	IAV	CD4T	-0.000160054029855845	0.0581206255382455	0.646373577964122
GNG11	chr7:93970340:T:C	LPS	NK	-0.000394852226266492	0.0486035720032528	0.640356892482395
GNG11	chr7:93970340:T:C	LPS	CD8T	-0.00752942162173305	0.0491015537695148	0.600349765755955
GNG11	chr7:93970340:T:C	LPS	monocyte	-0.0169199435907702	0.0656793133761485	0.554534293031762
GNG11	chr7:93970340:T:C	LPS	B	0.00423417773095017	0.0539981596452755	0.62682769450476
GNG11	chr7:93970340:T:C	LPS	CD4T	-0.00246308109794135	0.0640111655088084	0.631265678556376
GNG11	chr7:93970340:T:C	Tcruzi	NK	0.00297414992590504	0.0504359032119322	0.635089172339144
GNG11	chr7:93970340:T:C	Tcruzi	CD8T	-0.00188037907749029	0.053217642876418	0.636457020023955
GNG11	chr7:93970340:T:C	Tcruzi	monocyte	-0.0111792908913976	0.0605756921218568	0.586132640487501
GNG11	chr7:93970340:T:C	Tcruzi	B	-0.000140428181834099	0.0507108900446957	0.646237639935165
GNG11	chr7:93970340:T:C	Tcruzi	CD4T	-0.00388499409752083	0.0644801867359359	0.629650883390985
GNG11	chr7:93979804:T:A	NI	NK	-0.0178927128100194	0.0895070674143202	0.435295928636933
GNG11	chr7:93979804:T:A	NI	CD8T	-0.075504524105207	0.102297456909931	0.262220229786977
GNG11	chr7:93979804:T:A	NI	monocyte	-0.162105869312154	0.140660491777396	0.135599058211682
GNG11	chr7:93979804:T:A	NI	B	-0.125562611194794	0.123441420341826	0.170789444800287
GNG11	chr7:93979804:T:A	NI	CD4T	-0.131061255018388	0.135156314783905	0.191458687426718
GNG11	chr7:93979804:T:A	IAV	NK	-0.0142690771264462	0.085428512878763	0.442741849962804
GNG11	chr7:93979804:T:A	IAV	CD8T	-0.0257852837092422	0.0776370967823554	0.386233067082213
GNG11	chr7:93979804:T:A	IAV	monocyte	-0.141296907216106	0.12694712393198	0.144382027619249
GNG11	chr7:93979804:T:A	IAV	B	-0.1316282610783	0.125066590156378	0.149119947257082
GNG11	chr7:93979804:T:A	IAV	CD4T	-0.114290558948553	0.117855522424561	0.191716197281793
GNG11	chr7:93979804:T:A	LPS	NK	-0.033581077633205	0.0891423534840003	0.375022705983876
GNG11	chr7:93979804:T:A	LPS	CD8T	-0.0543786531082048	0.0873448084998543	0.294536978233062
GNG11	chr7:93979804:T:A	LPS	monocyte	-0.1610589001755	0.145463013381053	0.144492494998289
GNG11	chr7:93979804:T:A	LPS	B	-0.14588572080382	0.135379808549567	0.147788330195027
GNG11	chr7:93979804:T:A	LPS	CD4T	-0.144106606841155	0.137857072116221	0.16770368706998
GNG11	chr7:93979804:T:A	Tcruzi	NK	-0.0213364705477529	0.093215447566429	0.424097570684221
GNG11	chr7:93979804:T:A	Tcruzi	CD8T	-0.0667181720211639	0.0973453809989692	0.277384639863124
GNG11	chr7:93979804:T:A	Tcruzi	monocyte	-0.137851335470569	0.128669568979607	0.162675380723129
GNG11	chr7:93979804:T:A	Tcruzi	B	-0.128625146727887	0.123004973691988	0.15972629764387
GNG11	chr7:93979804:T:A	Tcruzi	CD4T	-0.112078678973623	0.122563821184738	0.21034048588255
GNG11	chr7:93989886:A:G	NI	NK	-0.0350210112960216	0.0569533125287834	0.268835637667108
GNG11	chr7:93989886:A:G	NI	CD8T	-0.0621562962194534	0.0596311740050409	0.146848970799785
GNG11	chr7:93989886:A:G	NI	monocyte	0.342561362685452	0.0557993799032925	1.98940453933575e-10
GNG11	chr7:93989886:A:G	NI	B	-0.14537469119002	0.0618570665173477	0.00860239764488813
GNG11	chr7:93989886:A:G	NI	CD4T	-0.0582396815765828	0.0655253792747988	0.185975109863541
GNG11	chr7:93989886:A:G	IAV	NK	0.00936768784846238	0.0558870175885927	0.435347993817313
GNG11	chr7:93989886:A:G	IAV	CD8T	-0.0272170576590616	0.0526919808293655	0.301567213048397
GNG11	chr7:93989886:A:G	IAV	monocyte	0.312800495858424	0.0571780964137539	5.74927504683284e-09
GNG11	chr7:93989886:A:G	IAV	B	-0.0817135065711141	0.0596255242694219	0.0838630393558406
GNG11	chr7:93989886:A:G	IAV	CD4T	-0.0297753229608214	0.0611544903469967	0.310897859503707
GNG11	chr7:93989886:A:G	LPS	NK	-0.0399377079804431	0.0578095908462066	0.24465918941596
GNG11	chr7:93989886:A:G	LPS	CD8T	-0.0110490020843193	0.0545220306226744	0.415957137207496
GNG11	chr7:93989886:A:G	LPS	monocyte	0.322212610264638	0.0608170203970208	4.71498139126343e-08
GNG11	chr7:93989886:A:G	LPS	B	-0.188548742735173	0.0647793839455747	0.00109884527950677
GNG11	chr7:93989886:A:G	LPS	CD4T	-0.057792985799614	0.0627232749233598	0.177438298919174
GNG11	chr7:93989886:A:G	Tcruzi	NK	0.00324729039401171	0.0628210185434451	0.482406033426525
GNG11	chr7:93989886:A:G	Tcruzi	CD8T	-0.0267523348569255	0.0580811158194069	0.319341372623088
GNG11	chr7:93989886:A:G	Tcruzi	monocyte	0.338392105738183	0.0564988365998433	7.18914261720324e-10
GNG11	chr7:93989886:A:G	Tcruzi	B	-0.149416659657514	0.0610885872461781	0.00603510785867811
GNG11	chr7:93989886:A:G	Tcruzi	CD4T	-0.0957943308211607	0.0627269395034802	0.0615111404308567
GNG11	chr7:94022001:A:G	NI	NK	-0.00645196972621678	0.0662297346897375	0.55671742802422
GNG11	chr7:94022001:A:G	NI	CD8T	-0.0381059997642705	0.0826779881676588	0.443614891652014
GNG11	chr7:94022001:A:G	NI	monocyte	0.0411697275141334	0.0925034182158907	0.434663944388154
GNG11	chr7:94022001:A:G	NI	B	-0.0596157975954394	0.104311495999547	0.39187473915442
GNG11	chr7:94022001:A:G	NI	CD4T	-0.0552386473165504	0.105392199737827	0.413159294801341
GNG11	chr7:94022001:A:G	IAV	NK	-0.0216135045930112	0.0663886373660564	0.491619476809345
GNG11	chr7:94022001:A:G	IAV	CD8T	-0.0223972015531651	0.0611430253077777	0.475218165180201
GNG11	chr7:94022001:A:G	IAV	monocyte	0.0373459344544381	0.0824395557073941	0.449610264804459
GNG11	chr7:94022001:A:G	IAV	B	-0.0234571513927552	0.0684849989639103	0.481921769472254
GNG11	chr7:94022001:A:G	IAV	CD4T	-0.0159979188025677	0.0773652044247162	0.520454009254882
GNG11	chr7:94022001:A:G	LPS	NK	-0.00958319308124112	0.0664090423721308	0.540616691257473
GNG11	chr7:94022001:A:G	LPS	CD8T	-0.0363066510637615	0.0754197353523752	0.431358468516282
GNG11	chr7:94022001:A:G	LPS	monocyte	0.019092416665531	0.0832874891357048	0.515777120336855
GNG11	chr7:94022001:A:G	LPS	B	-0.0356142776958861	0.0818012979949089	0.447706585650048
GNG11	chr7:94022001:A:G	LPS	CD4T	-0.0306916525660471	0.0867686422372862	0.475355502204768
GNG11	chr7:94022001:A:G	Tcruzi	NK	-0.00294870835282739	0.0699267608169451	0.570844104476348
GNG11	chr7:94022001:A:G	Tcruzi	CD8T	-0.0272710994360649	0.0743178109655634	0.472925462735391
GNG11	chr7:94022001:A:G	Tcruzi	monocyte	0.0327722058408261	0.0852026875866425	0.472171878751867
GNG11	chr7:94022001:A:G	Tcruzi	B	-0.0418076135291347	0.0844457885439823	0.427271663295112
GNG11	chr7:94022001:A:G	Tcruzi	CD4T	-0.041689822797668	0.0919582587275638	0.445841671835788
GNG2	chr14:51747085:C:G	NI	NK	0.0331676849023585	0.0310883763036096	0.138539034578276
GNG2	chr14:51747085:C:G	NI	CD8T	0.0762210442292593	0.0329235372546703	0.0190406869388796
GNG2	chr14:51747085:C:G	NI	monocyte	-0.00133075332124455	0.039453893133647	0.505253704634128
GNG2	chr14:51747085:C:G	NI	B	0.0101895911515464	0.0367629048321699	0.375361265814483
GNG2	chr14:51747085:C:G	NI	CD4T	0.071686409437029	0.0386176247173698	0.0362704679462736
GNG2	chr14:51747085:C:G	IAV	NK	0.0306546798323595	0.0293259064633609	0.142703657079003
GNG2	chr14:51747085:C:G	IAV	CD8T	0.0439107857247248	0.027601986695233	0.0515639783793638
GNG2	chr14:51747085:C:G	IAV	monocyte	-0.0102435298510895	0.0353568445176553	0.408657970045693
GNG2	chr14:51747085:C:G	IAV	B	0.00399498052684588	0.0328432894946232	0.431909815794374
GNG2	chr14:51747085:C:G	IAV	CD4T	0.0551413073991177	0.0331073476639407	0.0510079613651556
GNG2	chr14:51747085:C:G	LPS	NK	0.0408718088113781	0.0317716154812913	0.0945137575209608
GNG2	chr14:51747085:C:G	LPS	CD8T	0.0463480718821984	0.0263504960971211	0.0444923573714479
GNG2	chr14:51747085:C:G	LPS	monocyte	-0.0153094120973557	0.0388683789758031	0.367933556807414
GNG2	chr14:51747085:C:G	LPS	B	0.0159846411514664	0.0360166553645531	0.319958291551576
GNG2	chr14:51747085:C:G	LPS	CD4T	0.0638099510956872	0.0347514127398403	0.0381211407084428
GNG2	chr14:51747085:C:G	Tcruzi	NK	0.0436474876489248	0.0332343116027037	0.0885838805922201
GNG2	chr14:51747085:C:G	Tcruzi	CD8T	0.073861209489164	0.0315650613310829	0.0174747281793208
GNG2	chr14:51747085:C:G	Tcruzi	monocyte	-0.00231548815679879	0.0391221647388001	0.494283001740005
GNG2	chr14:51747085:C:G	Tcruzi	B	0.0161259233969951	0.034635709048002	0.311849438961363
GNG2	chr14:51747085:C:G	Tcruzi	CD4T	0.078198283115526	0.0385527454276993	0.0243507233705422
GNG2	chr14:51761383:G:C	NI	NK	-0.00471921372688496	0.0420164190975385	0.637722436275405
GNG2	chr14:51761383:G:C	NI	CD8T	0.000909763725478012	0.0436723675375381	0.664479186927849
GNG2	chr14:51761383:G:C	NI	monocyte	-0.00597059674725977	0.0581930830363119	0.61047957412236
GNG2	chr14:51761383:G:C	NI	B	0.00468341375145343	0.0489367521886237	0.644801712674564
GNG2	chr14:51761383:G:C	NI	CD4T	0.00951039115750196	0.0583138603955353	0.614155737917776
GNG2	chr14:51761383:G:C	IAV	NK	-0.00608559805445909	0.0399656660757617	0.626307113992301
GNG2	chr14:51761383:G:C	IAV	CD8T	-0.00255639456923874	0.0354200298075853	0.648897968692674
GNG2	chr14:51761383:G:C	IAV	monocyte	-0.0243201782204613	0.0878488025323391	0.56337942563732
GNG2	chr14:51761383:G:C	IAV	B	0.000998441129067328	0.0417163024009532	0.664065756836884
GNG2	chr14:51761383:G:C	IAV	CD4T	0.000653565345542827	0.0475448259342073	0.665864188737273
GNG2	chr14:51761383:G:C	LPS	NK	-0.00694570124584801	0.0431456854154062	0.617542849975581
GNG2	chr14:51761383:G:C	LPS	CD8T	-0.00217242830654897	0.0385480600993863	0.646996466171708
GNG2	chr14:51761383:G:C	LPS	monocyte	-0.00615709093216687	0.0568031045384432	0.618005163646077
GNG2	chr14:51761383:G:C	LPS	B	-0.00327032224438974	0.0481239953061758	0.644056518925932
GNG2	chr14:51761383:G:C	LPS	CD4T	-0.00164992683447063	0.0516953926268838	0.654269610911408
GNG2	chr14:51761383:G:C	Tcruzi	NK	-0.00224466463250925	0.0429919999752164	0.651419241728563
GNG2	chr14:51761383:G:C	Tcruzi	CD8T	-0.00166592436056531	0.0419458684339496	0.656462677542001
GNG2	chr14:51761383:G:C	Tcruzi	monocyte	-0.00912933832076726	0.0562604709548831	0.614665481165587
GNG2	chr14:51761383:G:C	Tcruzi	B	0.000410372031803011	0.0456673342039539	0.665697649667631
GNG2	chr14:51761383:G:C	Tcruzi	CD4T	0.00610417530075083	0.0535330040273537	0.637335606770467
GNG2	chr14:51768728:G:A	NI	NK	0.0646667927815128	0.0727596548784335	0.251757977041395
GNG2	chr14:51768728:G:A	NI	CD8T	0.0516141078291592	0.0601047886516988	0.280452687372606
GNG2	chr14:51768728:G:A	NI	monocyte	0.0279274776796759	0.0716318758963421	0.420907418286668
GNG2	chr14:51768728:G:A	NI	B	0.0276815951522768	0.0632099663298721	0.410144943924729
GNG2	chr14:51768728:G:A	NI	CD4T	0.049414395468929	0.0725459275892759	0.327247901635602
GNG2	chr14:51768728:G:A	IAV	NK	0.0492991465819029	0.0601305455659927	0.279734215269308
GNG2	chr14:51768728:G:A	IAV	CD8T	0.0450827638281716	0.0537480842487689	0.274760909028801
GNG2	chr14:51768728:G:A	IAV	monocyte	0.0179466229185785	0.0598300539413842	0.46501735467714
GNG2	chr14:51768728:G:A	IAV	B	0.0320594784398273	0.0577205227052789	0.372121449717074
GNG2	chr14:51768728:G:A	IAV	CD4T	0.0621768289674485	0.0715425321598364	0.27102810724326
GNG2	chr14:51768728:G:A	LPS	NK	0.0688701093230481	0.0758806436753936	0.240520326511148
GNG2	chr14:51768728:G:A	LPS	CD8T	0.0550031851128833	0.0590809894775995	0.249980500740967
GNG2	chr14:51768728:G:A	LPS	monocyte	0.00875263794906421	0.0679694029998711	0.511536778785138
GNG2	chr14:51768728:G:A	LPS	B	0.0345144765604426	0.0645583902135201	0.375821791271835
GNG2	chr14:51768728:G:A	LPS	CD4T	0.0617091500942715	0.0729854898464034	0.279140533816768
GNG2	chr14:51768728:G:A	Tcruzi	NK	0.0745297291094483	0.0826054970403912	0.23872639172256
GNG2	chr14:51768728:G:A	Tcruzi	CD8T	0.0559361328105444	0.0610538418050033	0.260831831310396
GNG2	chr14:51768728:G:A	Tcruzi	monocyte	0.0287853840356431	0.0706300266126557	0.426891071953143
GNG2	chr14:51768728:G:A	Tcruzi	B	0.0262334352342876	0.0602632223907085	0.409428184940685
GNG2	chr14:51768728:G:A	Tcruzi	CD4T	0.0526716204944689	0.070064543484038	0.310062100383065
GNG2	chr14:51792634:A:G	NI	NK	0.0580922280494621	0.0642860360721661	0.233058823261348
GNG2	chr14:51792634:A:G	NI	CD8T	0.0552643672396541	0.057723552399228	0.23178684787919
GNG2	chr14:51792634:A:G	NI	monocyte	0.0676671694327533	0.0801279373654656	0.246417072717154
GNG2	chr14:51792634:A:G	NI	B	0.0757303290093373	0.0795483911609833	0.215197776592789
GNG2	chr14:51792634:A:G	NI	CD4T	0.0577249286043788	0.0705637447301675	0.26520828265115
GNG2	chr14:51792634:A:G	IAV	NK	0.0565999165598343	0.0621191267140768	0.22786818002365
GNG2	chr14:51792634:A:G	IAV	CD8T	0.0579488122660678	0.0596863651351039	0.205820610091509
GNG2	chr14:51792634:A:G	IAV	monocyte	0.0558679116513851	0.0685910187088337	0.264725251195658
GNG2	chr14:51792634:A:G	IAV	B	0.0573648429989658	0.0648957937394968	0.237787363595413
GNG2	chr14:51792634:A:G	IAV	CD4T	0.0662351524709458	0.0670125713261362	0.218862682889289
GNG2	chr14:51792634:A:G	LPS	NK	0.0543670602908082	0.0618589988320015	0.240949548565518
GNG2	chr14:51792634:A:G	LPS	CD8T	0.0420407443777811	0.0507803952456678	0.261575556139801
GNG2	chr14:51792634:A:G	LPS	monocyte	0.0698889055931341	0.0794492842613548	0.241489432507116
GNG2	chr14:51792634:A:G	LPS	B	0.0765110750649254	0.0795254365465108	0.210075993257052
GNG2	chr14:51792634:A:G	LPS	CD4T	0.0659692956301783	0.0685262849586275	0.22797195484224
GNG2	chr14:51792634:A:G	Tcruzi	NK	0.0491013164109061	0.0612597297824812	0.265995834339874
GNG2	chr14:51792634:A:G	Tcruzi	CD8T	0.0475557368689177	0.0538619586831215	0.2511000360927
GNG2	chr14:51792634:A:G	Tcruzi	monocyte	0.0693088129536613	0.0802522300859459	0.247815961694031
GNG2	chr14:51792634:A:G	Tcruzi	B	0.0778157536845561	0.0799043918577496	0.2039659614669
GNG2	chr14:51792634:A:G	Tcruzi	CD4T	0.0677294918258671	0.0706316148785358	0.228608323365074
GNG2	chr14:51794666:T:A	NI	NK	-0.0141355331438114	0.0303078515495462	0.541291758684522
GNG2	chr14:51794666:T:A	NI	CD8T	-0.00711270922471469	0.0242359286757216	0.599121761954534
GNG2	chr14:51794666:T:A	NI	monocyte	-0.0268350345603412	0.0450754242778844	0.445531978697516
GNG2	chr14:51794666:T:A	NI	B	0.0115350790846849	0.0351529722462225	0.603874332592411
GNG2	chr14:51794666:T:A	NI	CD4T	-0.00827402415958626	0.0321993638062497	0.599559723383706
GNG2	chr14:51794666:T:A	IAV	NK	-0.0223248925002604	0.0377780159626344	0.486530615417631
GNG2	chr14:51794666:T:A	IAV	CD8T	-0.00356662935586877	0.0217542328522565	0.630701567310988
GNG2	chr14:51794666:T:A	IAV	monocyte	-0.0141304593348735	0.0333289340703784	0.554963997168638
GNG2	chr14:51794666:T:A	IAV	B	0.00394672806053263	0.0275912860768041	0.659726816250848
GNG2	chr14:51794666:T:A	IAV	CD4T	-0.00863692470502229	0.0279619375519288	0.594138557516788
GNG2	chr14:51794666:T:A	LPS	NK	-0.0146905959992135	0.0308637521792376	0.532394708828265
GNG2	chr14:51794666:T:A	LPS	CD8T	0.000709689567387672	0.0226330616668979	0.680347201059781
GNG2	chr14:51794666:T:A	LPS	monocyte	-0.01153317042562	0.0352568204362438	0.572418951810082
GNG2	chr14:51794666:T:A	LPS	B	0.00715751459817437	0.0322453128741659	0.631118486740743
GNG2	chr14:51794666:T:A	LPS	CD4T	-0.00976181392878036	0.0296138766883318	0.584274624424791
GNG2	chr14:51794666:T:A	Tcruzi	NK	-0.0137485171751066	0.0310186486702016	0.546608463837907
GNG2	chr14:51794666:T:A	Tcruzi	CD8T	-0.00555991583640365	0.0230437069535168	0.611817850887492
GNG2	chr14:51794666:T:A	Tcruzi	monocyte	-0.0151547934313805	0.0376927131964229	0.55513588280249
GNG2	chr14:51794666:T:A	Tcruzi	B	0.0121937518354086	0.0349869638499464	0.594690382504296
GNG2	chr14:51794666:T:A	Tcruzi	CD4T	-0.00807910114655861	0.0300897608181233	0.604929017025849
GNG2	chr14:51805188:A:C	NI	NK	0.0151977351087969	0.0534416038421655	0.567863863771898
GNG2	chr14:51805188:A:C	NI	CD8T	-0.00351780774729485	0.049340393612678	0.630878611006928
GNG2	chr14:51805188:A:C	NI	monocyte	0.0025489375551247	0.0639925079502284	0.613170547359948
GNG2	chr14:51805188:A:C	NI	B	-0.0153935237617082	0.0588080996289932	0.573290975715099
GNG2	chr14:51805188:A:C	NI	CD4T	-0.00586335383764921	0.0637044112959219	0.615288610735315
GNG2	chr14:51805188:A:C	IAV	NK	0.00977717149657409	0.0460393339407772	0.591061528619681
GNG2	chr14:51805188:A:C	IAV	CD8T	0.000557924129554386	0.0388465697593398	0.648128132668812
GNG2	chr14:51805188:A:C	IAV	monocyte	0.00501945856769143	0.053054133905044	0.622533074810711
GNG2	chr14:51805188:A:C	IAV	B	-0.0109016097978044	0.0492597755990583	0.586012796781086
GNG2	chr14:51805188:A:C	IAV	CD4T	-0.00343273132333484	0.0537877945448777	0.632143175809798
GNG2	chr14:51805188:A:C	LPS	NK	0.0111254792484556	0.0500983845258792	0.582671153318654
GNG2	chr14:51805188:A:C	LPS	CD8T	-0.0013164726134502	0.0430096854863134	0.637771196988278
GNG2	chr14:51805188:A:C	LPS	monocyte	0.0136366392850897	0.0658382370621499	0.574082015703319
GNG2	chr14:51805188:A:C	LPS	B	-0.0114603165166428	0.0561074575275732	0.586810775038387
GNG2	chr14:51805188:A:C	LPS	CD4T	-0.00247000846603063	0.0585715944402137	0.633498465495787
GNG2	chr14:51805188:A:C	Tcruzi	NK	0.0116462268051978	0.0518727311300481	0.586170530403193
GNG2	chr14:51805188:A:C	Tcruzi	CD8T	-0.00422881585865367	0.0473769135432282	0.624005107722645
GNG2	chr14:51805188:A:C	Tcruzi	monocyte	0.00304561078694298	0.0613227243248245	0.629955670749199
GNG2	chr14:51805188:A:C	Tcruzi	B	-0.0137253162220929	0.0552110779992645	0.575449633540783
GNG2	chr14:51805188:A:C	Tcruzi	CD4T	-0.00558977249155856	0.059730559758838	0.621887788410832
GNG2	chr14:51806945:A:G	NI	NK	0.0582991350145358	0.0338799636808675	0.0366413967528889
GNG2	chr14:51806945:A:G	NI	CD8T	0.0761481573018046	0.0302992621827978	0.00864856819403565
GNG2	chr14:51806945:A:G	NI	monocyte	-0.0106235155306312	0.0415988825749861	0.412323170180339
GNG2	chr14:51806945:A:G	NI	B	0.037472084058885	0.0386893022076134	0.158233795420929
GNG2	chr14:51806945:A:G	NI	CD4T	0.0579690659207562	0.0376829680281588	0.0624648293275547
GNG2	chr14:51806945:A:G	IAV	NK	0.0611664636844634	0.0338314106839657	0.0253794431301434
GNG2	chr14:51806945:A:G	IAV	CD8T	0.0496763957176935	0.028282379580157	0.0352343409822932
GNG2	chr14:51806945:A:G	IAV	monocyte	-0.0105776827531552	0.0368773854282018	0.398511652378536
GNG2	chr14:51806945:A:G	IAV	B	0.0162422391348256	0.0344473785437549	0.300700621544086
GNG2	chr14:51806945:A:G	IAV	CD4T	0.0429987725303095	0.0330701830561908	0.0959683011294662
GNG2	chr14:51806945:A:G	LPS	NK	0.0602956631095837	0.0341784125222427	0.0319113534404249
GNG2	chr14:51806945:A:G	LPS	CD8T	0.0796942458514669	0.0314438989766848	0.00655625126437754
GNG2	chr14:51806945:A:G	LPS	monocyte	-0.0177013016941982	0.0398334848623842	0.339393097328245
GNG2	chr14:51806945:A:G	LPS	B	0.0431746050249831	0.0391074438867217	0.124973083351975
GNG2	chr14:51806945:A:G	LPS	CD4T	0.0531840929758061	0.0338006570145808	0.0584048157248582
GNG2	chr14:51806945:A:G	Tcruzi	NK	0.0466629411799551	0.0347380866108109	0.0839016974047689
GNG2	chr14:51806945:A:G	Tcruzi	CD8T	0.076777126747768	0.0296947393770023	0.00765571574533874
GNG2	chr14:51806945:A:G	Tcruzi	monocyte	-0.0120792439624762	0.0415211860054372	0.397956497318572
GNG2	chr14:51806945:A:G	Tcruzi	B	0.038701573636987	0.0374809549133002	0.141621712499833
GNG2	chr14:51806945:A:G	Tcruzi	CD4T	0.0586167751326084	0.0357997802338674	0.0508529177338631
GNG2	chr14:51833107:T:G	NI	NK	-0.0131932305529656	0.0382922260660401	0.357916694017326
GNG2	chr14:51833107:T:G	NI	CD8T	-0.00363803437021578	0.0301305321763831	0.446497321520993
GNG2	chr14:51833107:T:G	NI	monocyte	-0.044927195370625	0.0456796622134622	0.160841462608115
GNG2	chr14:51833107:T:G	NI	B	-0.166390726343768	0.0542820669937749	0.00177471497180548
GNG2	chr14:51833107:T:G	NI	CD4T	2.91107393532381e-06	0.0418174212652392	0.492843059194982
GNG2	chr14:51833107:T:G	IAV	NK	-0.0198637569018002	0.0364108921850397	0.28754993914813
GNG2	chr14:51833107:T:G	IAV	CD8T	-0.0118543729243598	0.0329823774980959	0.352798547343591
GNG2	chr14:51833107:T:G	IAV	monocyte	-0.0526715301422039	0.0442351323875731	0.110865208867406
GNG2	chr14:51833107:T:G	IAV	B	-0.135761340743078	0.0480047503116932	0.00211219258531115
GNG2	chr14:51833107:T:G	IAV	CD4T	-0.0250839737087488	0.0367898721619948	0.245521137201251
GNG2	chr14:51833107:T:G	LPS	NK	-0.0308023699696613	0.0384803019425403	0.207894481395523
GNG2	chr14:51833107:T:G	LPS	CD8T	-0.0103763685270872	0.0289893324657068	0.355391632858895
GNG2	chr14:51833107:T:G	LPS	monocyte	-0.0153727134963786	0.0425737018368171	0.355542407817843
GNG2	chr14:51833107:T:G	LPS	B	-0.168429386521745	0.0548887376089992	0.00173031091775733
GNG2	chr14:51833107:T:G	LPS	CD4T	-0.00427755776314471	0.0364428375555046	0.448003263512077
GNG2	chr14:51833107:T:G	Tcruzi	NK	-0.0344333341641388	0.0416384050299589	0.199568876413074
GNG2	chr14:51833107:T:G	Tcruzi	CD8T	-0.0314962770636776	0.0289685120124385	0.136767743670549
GNG2	chr14:51833107:T:G	Tcruzi	monocyte	-0.0311501630824055	0.046906676205304	0.249447828351515
GNG2	chr14:51833107:T:G	Tcruzi	B	-0.159740964458248	0.0529976629586916	0.00172786269708225
GNG2	chr14:51833107:T:G	Tcruzi	CD4T	-0.0219306391195763	0.0394845668844024	0.287602861776912
GNG2	chr14:51839980:C:G	NI	NK	0.0450504790648902	0.0709865808606209	0.281036469702099
GNG2	chr14:51839980:C:G	NI	CD8T	0.0882652984880884	0.0736791651029011	0.138611217605795
GNG2	chr14:51839980:C:G	NI	monocyte	-0.0676681928277848	0.0997135377368578	0.284175851928269
GNG2	chr14:51839980:C:G	NI	B	0.102139379482964	0.102095220092406	0.167475345018281
GNG2	chr14:51839980:C:G	NI	CD4T	0.0989803874897603	0.0921938263599774	0.163488679647069
GNG2	chr14:51839980:C:G	IAV	NK	0.0474025547645797	0.0678362140783231	0.261506862512744
GNG2	chr14:51839980:C:G	IAV	CD8T	0.060107022259218	0.0644628974528285	0.190413756158055
GNG2	chr14:51839980:C:G	IAV	monocyte	-0.0497684329226851	0.0832398711022212	0.313594757383937
GNG2	chr14:51839980:C:G	IAV	B	0.0678897159172978	0.0802353987642395	0.216379115395575
GNG2	chr14:51839980:C:G	IAV	CD4T	0.117067441848947	0.0933203413446437	0.118950107705758
GNG2	chr14:51839980:C:G	LPS	NK	0.0814574676194989	0.0823525689182628	0.171590596789526
GNG2	chr14:51839980:C:G	LPS	CD8T	0.0827178263590068	0.0698715894697805	0.134532278483782
GNG2	chr14:51839980:C:G	LPS	monocyte	-0.104108035288877	0.110002812142392	0.194992891022052
GNG2	chr14:51839980:C:G	LPS	B	0.0918762141217637	0.0961228861357776	0.18194481640591
GNG2	chr14:51839980:C:G	LPS	CD4T	0.109137040812205	0.0898017182667635	0.132835445933326
GNG2	chr14:51839980:C:G	Tcruzi	NK	0.0424790110788354	0.0741271131433399	0.297837806317987
GNG2	chr14:51839980:C:G	Tcruzi	CD8T	0.0583651171658013	0.0646950082889083	0.209042894967047
GNG2	chr14:51839980:C:G	Tcruzi	monocyte	-0.0836719847024254	0.10498614279914	0.245732997655873
GNG2	chr14:51839980:C:G	Tcruzi	B	0.0749250320370297	0.0873146082511517	0.213315106213295
GNG2	chr14:51839980:C:G	Tcruzi	CD4T	0.105697858579074	0.0908533487506127	0.143453135600597
GNG2	chr14:51847687:G:A	NI	NK	0.0340338713911255	0.0626125509750504	0.392202773207995
GNG2	chr14:51847687:G:A	NI	CD8T	0.0626710614803455	0.0777618890141771	0.306593660970471
GNG2	chr14:51847687:G:A	NI	monocyte	0.014794914438245	0.0782338348058766	0.502800534553896
GNG2	chr14:51847687:G:A	NI	B	0.0215213220763855	0.0686373373355609	0.472103106754185
GNG2	chr14:51847687:G:A	NI	CD4T	0.0484513865012779	0.0828808337240083	0.376752457416866
GNG2	chr14:51847687:G:A	IAV	NK	0.0299660643292006	0.0579905323044123	0.401391627974923
GNG2	chr14:51847687:G:A	IAV	CD8T	0.0370703728227105	0.0564805458670522	0.352968206337025
GNG2	chr14:51847687:G:A	IAV	monocyte	0.000296337201303045	0.0663286233663684	0.576094452103275
GNG2	chr14:51847687:G:A	IAV	B	0.0123317267273479	0.0587976136469241	0.504255036727659
GNG2	chr14:51847687:G:A	IAV	CD4T	0.0378346860614815	0.0694722020891533	0.395535552833137
GNG2	chr14:51847687:G:A	LPS	NK	0.0271576133402762	0.0609202083277598	0.419064349970242
GNG2	chr14:51847687:G:A	LPS	CD8T	0.0552358847071464	0.0698945396058093	0.304620683330199
GNG2	chr14:51847687:G:A	LPS	monocyte	0.0110238314367229	0.0760038674681599	0.526567405046528
GNG2	chr14:51847687:G:A	LPS	B	0.0218445403634258	0.0684187168133199	0.467518730864619
GNG2	chr14:51847687:G:A	LPS	CD4T	0.0374732707302226	0.0742165275012214	0.40503684069409
GNG2	chr14:51847687:G:A	Tcruzi	NK	0.0380695149662427	0.0661729407161194	0.379704224392814
GNG2	chr14:51847687:G:A	Tcruzi	CD8T	0.0730192627964585	0.0859389782904007	0.282643507493226
GNG2	chr14:51847687:G:A	Tcruzi	monocyte	0.0107976982345042	0.0758831205633078	0.530290384140916
GNG2	chr14:51847687:G:A	Tcruzi	B	0.0198087342305023	0.0651557064105444	0.473428117063591
GNG2	chr14:51847687:G:A	Tcruzi	CD4T	0.0483986335628758	0.0788986494668164	0.371848664500138
GNG2	chr14:51852127:A:G	NI	NK	-0.0022767134468457	0.0361108194319443	0.55261121565535
GNG2	chr14:51852127:A:G	NI	CD8T	0.0270932189772626	0.0327656944535037	0.268489705999959
GNG2	chr14:51852127:A:G	NI	monocyte	0.0685643359567478	0.057278034674304	0.15935791788388
GNG2	chr14:51852127:A:G	NI	B	0.0360906899351138	0.0443178018778205	0.263551005384454
GNG2	chr14:51852127:A:G	NI	CD4T	0.0424105219007316	0.0452642010773392	0.231817032701078
GNG2	chr14:51852127:A:G	IAV	NK	0.00996233723850317	0.0325619799632583	0.430340085970916
GNG2	chr14:51852127:A:G	IAV	CD8T	0.0112536451369876	0.0289309470144296	0.397649534814348
GNG2	chr14:51852127:A:G	IAV	monocyte	0.056935146640061	0.0494354591696519	0.174172159706671
GNG2	chr14:51852127:A:G	IAV	B	0.0324250760794002	0.0396738244220429	0.26090049393709
GNG2	chr14:51852127:A:G	IAV	CD4T	0.0268076378631766	0.037088095481611	0.295091874059092
GNG2	chr14:51852127:A:G	LPS	NK	-0.000172038673980185	0.0358672296394377	0.529198993066842
GNG2	chr14:51852127:A:G	LPS	CD8T	0.0207803618177842	0.0294364807912893	0.300088038411155
GNG2	chr14:51852127:A:G	LPS	monocyte	0.0744253462473019	0.0583308866576525	0.147268590551252
GNG2	chr14:51852127:A:G	LPS	B	0.0396172685314362	0.0452066315087423	0.24298704049593
GNG2	chr14:51852127:A:G	LPS	CD4T	0.0317135147988421	0.0392062536150871	0.270766202020721
GNG2	chr14:51852127:A:G	Tcruzi	NK	-0.000329685587696423	0.0374386707480882	0.530528778745686
GNG2	chr14:51852127:A:G	Tcruzi	CD8T	0.0286167337752082	0.0320573353515968	0.247758198699847
GNG2	chr14:51852127:A:G	Tcruzi	monocyte	0.0823404939033034	0.0642939927037167	0.14149070201043
GNG2	chr14:51852127:A:G	Tcruzi	B	0.0456768818137076	0.0468338802574347	0.21112297158332
GNG2	chr14:51852127:A:G	Tcruzi	CD4T	0.0442743972648319	0.0440921805950394	0.214622306819261
GNG2	chr14:51854496:T:A	NI	NK	-0.0910701758254312	0.0580519446055287	0.0562712433541558
GNG2	chr14:51854496:T:A	NI	CD8T	-0.110852287247131	0.044624307898252	0.00713666727096995
GNG2	chr14:51854496:T:A	NI	monocyte	-0.0115492607306141	0.0687345111235851	0.427872113948267
GNG2	chr14:51854496:T:A	NI	B	-0.288143778090987	0.0771249987468341	9.91090691770946e-06
GNG2	chr14:51854496:T:A	NI	CD4T	-0.151833310923717	0.0619095117103038	0.0072688187839155
GNG2	chr14:51854496:T:A	IAV	NK	-0.102807795220087	0.0565136439111979	0.0302052937850426
GNG2	chr14:51854496:T:A	IAV	CD8T	-0.115400953111708	0.0530202302246964	0.0100925953882559
GNG2	chr14:51854496:T:A	IAV	monocyte	-0.00274918179465798	0.0647880267923248	0.476703606158733
GNG2	chr14:51854496:T:A	IAV	B	-0.188409877494132	0.0636793557254647	0.00128007690758192
GNG2	chr14:51854496:T:A	IAV	CD4T	-0.119737896356	0.0551738054207236	0.0157057906687964
GNG2	chr14:51854496:T:A	LPS	NK	-0.0929322203876896	0.058290414629872	0.0538404547108511
GNG2	chr14:51854496:T:A	LPS	CD8T	-0.104296374795975	0.0440119817087966	0.0090061865681168
GNG2	chr14:51854496:T:A	LPS	monocyte	-0.0164230090242511	0.0630494740301966	0.394762933793969
GNG2	chr14:51854496:T:A	LPS	B	-0.30256488750067	0.081181650840667	4.8785577669852e-06
GNG2	chr14:51854496:T:A	LPS	CD4T	-0.118104970211616	0.0537874862416635	0.015330553157499
GNG2	chr14:51854496:T:A	Tcruzi	NK	-0.0745506532416533	0.063230624569689	0.115672828668565
GNG2	chr14:51854496:T:A	Tcruzi	CD8T	-0.111560362010709	0.0425687284432437	0.00472729626510537
GNG2	chr14:51854496:T:A	Tcruzi	monocyte	-0.0143576268775185	0.070563446095356	0.414421750499844
GNG2	chr14:51854496:T:A	Tcruzi	B	-0.315381855855704	0.0847359189590045	1.95783527157101e-06
GNG2	chr14:51854496:T:A	Tcruzi	CD4T	-0.174619073095901	0.0607372076780326	0.00143284273684885
GNG2	chr14:51883056:A:T	NI	NK	-0.0438041684063054	0.0401275948050071	0.133517669136125
GNG2	chr14:51883056:A:T	NI	CD8T	-0.0584358388550862	0.0303675570707667	0.0281727595639031
GNG2	chr14:51883056:A:T	NI	monocyte	-0.0661949381987375	0.0459667508078969	0.0747548206541681
GNG2	chr14:51883056:A:T	NI	B	-0.213890518751189	0.0557294720355872	3.70626944179442e-06
GNG2	chr14:51883056:A:T	NI	CD4T	-0.0690320376640291	0.042240067086731	0.0516426257285108
GNG2	chr14:51883056:A:T	IAV	NK	-0.0525987490574605	0.0384348243195532	0.0812943900924605
GNG2	chr14:51883056:A:T	IAV	CD8T	-0.0639908084905694	0.0358571246369879	0.0314646287529262
GNG2	chr14:51883056:A:T	IAV	monocyte	-0.0836596037719469	0.0454698366144759	0.0279886168866439
GNG2	chr14:51883056:A:T	IAV	B	-0.127033170703061	0.0434258294778641	0.00176820460733151
GNG2	chr14:51883056:A:T	IAV	CD4T	-0.0784112767408356	0.0379887588527964	0.0185058278178983
GNG2	chr14:51883056:A:T	LPS	NK	-0.0341020768832444	0.0402791103887859	0.192712311441614
GNG2	chr14:51883056:A:T	LPS	CD8T	-0.0793720863789712	0.0302997974868307	0.00335179010637443
GNG2	chr14:51883056:A:T	LPS	monocyte	-0.0806470948837094	0.0420603389197385	0.0268008566012961
GNG2	chr14:51883056:A:T	LPS	B	-0.177996536784242	0.0494803118401862	6.12873759030519e-05
GNG2	chr14:51883056:A:T	LPS	CD4T	-0.0528040785697318	0.0368709937610708	0.0775661373189588
GNG2	chr14:51883056:A:T	Tcruzi	NK	-0.00867217146575553	0.0460132069335394	0.404165922854001
GNG2	chr14:51883056:A:T	Tcruzi	CD8T	-0.0608891378132327	0.0289577122620617	0.0182544371991126
GNG2	chr14:51883056:A:T	Tcruzi	monocyte	-0.0575791095505528	0.0481602278335746	0.114355746406481
GNG2	chr14:51883056:A:T	Tcruzi	B	-0.213078739394418	0.0570453770938592	2.3927028931503e-06
GNG2	chr14:51883056:A:T	Tcruzi	CD4T	-0.074788379961676	0.0406755443338201	0.0326608202680243
GNG2	chr14:51896425:G:T	NI	NK	0.000657540190869237	0.0290679925403916	0.615544813825391
GNG2	chr14:51896425:G:T	NI	CD8T	0.0150226694502138	0.0281585148182323	0.464689242327506
GNG2	chr14:51896425:G:T	NI	monocyte	0.0105072889075268	0.0391155656849917	0.525218079425475
GNG2	chr14:51896425:G:T	NI	B	0.0272347850706756	0.0414493503722904	0.415587738894677
GNG2	chr14:51896425:G:T	NI	CD4T	0.0227697361297427	0.039046713729826	0.434514358321973
GNG2	chr14:51896425:G:T	IAV	NK	0.00592575870692641	0.0272283298012802	0.558533602941492
GNG2	chr14:51896425:G:T	IAV	CD8T	0.0127307703515858	0.0259852230151996	0.472323037214803
GNG2	chr14:51896425:G:T	IAV	monocyte	0.0141875374220896	0.0348661548502949	0.507528356717057
GNG2	chr14:51896425:G:T	IAV	B	0.0248331054572677	0.0373608583898143	0.409633581454769
GNG2	chr14:51896425:G:T	IAV	CD4T	0.0375592198281761	0.0461416933909091	0.360304680535023
GNG2	chr14:51896425:G:T	LPS	NK	0.00456792395484645	0.0286807343134806	0.570962411881933
GNG2	chr14:51896425:G:T	LPS	CD8T	0.0113199410334349	0.0250832056984477	0.483529093350901
GNG2	chr14:51896425:G:T	LPS	monocyte	0.0086949508515293	0.036558315981252	0.550540805896335
GNG2	chr14:51896425:G:T	LPS	B	0.0296115063568372	0.0431393214366188	0.399561622492358
GNG2	chr14:51896425:G:T	LPS	CD4T	0.0276438742364194	0.0383986187867585	0.399012947819568
GNG2	chr14:51896425:G:T	Tcruzi	NK	0.00212348359024949	0.030072431654559	0.599231916645182
GNG2	chr14:51896425:G:T	Tcruzi	CD8T	0.0182163158328715	0.0287456155275287	0.431120095544348
GNG2	chr14:51896425:G:T	Tcruzi	monocyte	0.00524316908317816	0.0373388486528341	0.581387899212486
GNG2	chr14:51896425:G:T	Tcruzi	B	0.0300967311371934	0.0431614414449705	0.395252387902493
GNG2	chr14:51896425:G:T	Tcruzi	CD4T	0.0223847477779287	0.0364632738633966	0.43442912354477
GNG2	chr14:51911093:C:G	NI	NK	-0.0803617604018001	0.047707791036198	0.0385859394461201
GNG2	chr14:51911093:C:G	NI	CD8T	-0.0867805396043074	0.0400334684910488	0.016562876548832
GNG2	chr14:51911093:C:G	NI	monocyte	-0.0585244428849968	0.0585257094318249	0.154938626623751
GNG2	chr14:51911093:C:G	NI	B	-0.144376109451606	0.0667996930512711	0.00590508704457882
GNG2	chr14:51911093:C:G	NI	CD4T	-0.136115559469465	0.0573858245400149	0.00609227909759535
GNG2	chr14:51911093:C:G	IAV	NK	-0.0838207541635758	0.0468631610172588	0.0265709353110276
GNG2	chr14:51911093:C:G	IAV	CD8T	-0.0766914883831226	0.0416386212534118	0.0236077876855332
GNG2	chr14:51911093:C:G	IAV	monocyte	-0.0554772595770815	0.0526801644469694	0.139772327576355
GNG2	chr14:51911093:C:G	IAV	B	-0.101489076701304	0.0522608209080522	0.0176376950821203
GNG2	chr14:51911093:C:G	IAV	CD4T	-0.112770075842984	0.0490305847810353	0.00864868439113309
GNG2	chr14:51911093:C:G	LPS	NK	-0.0886279665345294	0.0485339082293456	0.0260350607703416
GNG2	chr14:51911093:C:G	LPS	CD8T	-0.0798164189194973	0.0381429729756707	0.017417696461121
GNG2	chr14:51911093:C:G	LPS	monocyte	-0.0725966017678684	0.0560088982335404	0.0943781759715283
GNG2	chr14:51911093:C:G	LPS	B	-0.141862737682102	0.0654698076033104	0.00600833600756456
GNG2	chr14:51911093:C:G	LPS	CD4T	-0.102879334323728	0.0480727052662246	0.0174957380672632
GNG2	chr14:51911093:C:G	Tcruzi	NK	-0.0627997469123987	0.0495508357527239	0.095995868295483
GNG2	chr14:51911093:C:G	Tcruzi	CD8T	-0.0832807333349662	0.0385974983393981	0.016770162085108
GNG2	chr14:51911093:C:G	Tcruzi	monocyte	-0.0588567943920709	0.0585105358155529	0.152556886060599
GNG2	chr14:51911093:C:G	Tcruzi	B	-0.142639870027233	0.0661936305330569	0.00526745381076732
GNG2	chr14:51911093:C:G	Tcruzi	CD4T	-0.11118092707983	0.0509405358003932	0.0143954179372322
GNG2	chr14:51933336:C:T	NI	NK	-0.0126411520012997	0.0244946437309544	0.474397020086182
GNG2	chr14:51933336:C:T	NI	CD8T	-0.0146245094472813	0.0233156285334745	0.44346967584512
GNG2	chr14:51933336:C:T	NI	monocyte	-0.0247461852926235	0.0364549975584589	0.392950144772002
GNG2	chr14:51933336:C:T	NI	B	-0.0294458224518676	0.0380375587791549	0.379402736857124
GNG2	chr14:51933336:C:T	NI	CD4T	-0.0181244410821875	0.0315548534094956	0.441434082532936
GNG2	chr14:51933336:C:T	IAV	NK	-0.00619634471385778	0.0216616828241415	0.540940258859773
GNG2	chr14:51933336:C:T	IAV	CD8T	-0.00779514947496926	0.019462339578194	0.5064045736284
GNG2	chr14:51933336:C:T	IAV	monocyte	-0.0181278393336304	0.0294526855580497	0.440592093060886
GNG2	chr14:51933336:C:T	IAV	B	-0.0219770134875535	0.0303858381153242	0.398637193145258
GNG2	chr14:51933336:C:T	IAV	CD4T	-0.0187274895555188	0.0276116572532046	0.4240087543496
GNG2	chr14:51933336:C:T	LPS	NK	-0.0116147070824824	0.0240412823087813	0.470712392451851
GNG2	chr14:51933336:C:T	LPS	CD8T	-0.0133250897672076	0.0212708041530536	0.429196182920998
GNG2	chr14:51933336:C:T	LPS	monocyte	-0.0246779848293697	0.0347542314352685	0.389821590943887
GNG2	chr14:51933336:C:T	LPS	B	-0.0281637653578856	0.0359765928721705	0.365891797968618
GNG2	chr14:51933336:C:T	LPS	CD4T	-0.0289680608260629	0.0343433136276712	0.357952578490986
GNG2	chr14:51933336:C:T	Tcruzi	NK	-0.0104588099904658	0.024522082960261	0.499695999402679
GNG2	chr14:51933336:C:T	Tcruzi	CD8T	-0.0132953317817045	0.0220775615774052	0.449521794496431
GNG2	chr14:51933336:C:T	Tcruzi	monocyte	-0.0223427552900037	0.0345113861628115	0.424616010825164
GNG2	chr14:51933336:C:T	Tcruzi	B	-0.0260227544609457	0.0344553305938388	0.385923300325623
GNG2	chr14:51933336:C:T	Tcruzi	CD4T	-0.0199133737599141	0.0297807810217098	0.426565349053449
GNG2	chr14:51958706:T:C	NI	NK	0.0258214067288205	0.0424351451858851	0.348660044905434
GNG2	chr14:51958706:T:C	NI	CD8T	-0.00331801610676501	0.0351592707074579	0.541389377891507
GNG2	chr14:51958706:T:C	NI	monocyte	0.0780843460582585	0.064806723241391	0.177493056184796
GNG2	chr14:51958706:T:C	NI	B	0.0249281969681756	0.0492474135309459	0.38364623829141
GNG2	chr14:51958706:T:C	NI	CD4T	-0.0199818124661536	0.0486587185557832	0.424282442900624
GNG2	chr14:51958706:T:C	IAV	NK	0.0277471347412028	0.0408849869511787	0.324495996054639
GNG2	chr14:51958706:T:C	IAV	CD8T	0.00374786927756838	0.0337276377019392	0.517635726634867
GNG2	chr14:51958706:T:C	IAV	monocyte	0.0693802484972633	0.0580219870781508	0.182571655262451
GNG2	chr14:51958706:T:C	IAV	B	0.0195680864704717	0.0429320433740278	0.398905927525459
GNG2	chr14:51958706:T:C	IAV	CD4T	-0.0130346807750868	0.0419462970883397	0.463301739955152
GNG2	chr14:51958706:T:C	LPS	NK	0.033651135924293	0.0447535027342114	0.298279826222803
GNG2	chr14:51958706:T:C	LPS	CD8T	0.0187779918537431	0.0344142883516576	0.372245813147551
GNG2	chr14:51958706:T:C	LPS	monocyte	0.124477019028989	0.0784848499004082	0.0809702835681159
GNG2	chr14:51958706:T:C	LPS	B	0.0155450732240684	0.047442908227254	0.438032139273702
GNG2	chr14:51958706:T:C	LPS	CD4T	-0.0175244057347384	0.0441461483141175	0.430604298416597
GNG2	chr14:51958706:T:C	Tcruzi	NK	0.0412517192199425	0.0506366246439453	0.277212243081414
GNG2	chr14:51958706:T:C	Tcruzi	CD8T	0.000629528603731501	0.0339283827585847	0.556801343308918
GNG2	chr14:51958706:T:C	Tcruzi	monocyte	0.0742120948205488	0.0638620355885636	0.190497102370515
GNG2	chr14:51958706:T:C	Tcruzi	B	0.0250890962557993	0.0475762737607347	0.375198246353383
GNG2	chr14:51958706:T:C	Tcruzi	CD4T	-0.0215403652836893	0.047129299861134	0.410614647942212
GNG2	chr14:52037598:T:G	NI	NK	-0.0117964096665782	0.0456690078039895	0.551456110127813
GNG2	chr14:52037598:T:G	NI	CD8T	-0.0117816039099316	0.0464041282370044	0.551698706112268
GNG2	chr14:52037598:T:G	NI	monocyte	-0.0563988835398779	0.0900029579098509	0.376413628739647
GNG2	chr14:52037598:T:G	NI	B	-0.0277025296941828	0.0615603304698995	0.48625942711491
GNG2	chr14:52037598:T:G	NI	CD4T	-0.0258171264917719	0.0638053295686429	0.497183494691224
GNG2	chr14:52037598:T:G	IAV	NK	-0.00999528102838265	0.0424851182697363	0.557315339274346
GNG2	chr14:52037598:T:G	IAV	CD8T	-0.00515874554925538	0.0376505605059004	0.583641991890435
GNG2	chr14:52037598:T:G	IAV	monocyte	-0.0250412109242988	0.0602842843840163	0.490919502285095
GNG2	chr14:52037598:T:G	IAV	B	-0.0182999555579876	0.0492994009125514	0.513282274570628
GNG2	chr14:52037598:T:G	IAV	CD4T	-0.0198765916850553	0.053450273917191	0.515009152470979
GNG2	chr14:52037598:T:G	LPS	NK	-0.010306229029876	0.0456034744195541	0.554438829038545
GNG2	chr14:52037598:T:G	LPS	CD8T	-0.0149997225706143	0.0424545289312967	0.517063122754458
GNG2	chr14:52037598:T:G	LPS	monocyte	-0.0386252151802067	0.0750969248069427	0.448165782479696
GNG2	chr14:52037598:T:G	LPS	B	-0.0276080164945543	0.0609954139013955	0.480008026496959
GNG2	chr14:52037598:T:G	LPS	CD4T	-0.0256397225445636	0.059552372528269	0.492091052702805
GNG2	chr14:52037598:T:G	Tcruzi	NK	-0.0137151824720414	0.0477986828561965	0.541085994880925
GNG2	chr14:52037598:T:G	Tcruzi	CD8T	-0.0146442121800956	0.0451032767331444	0.529801126560949
GNG2	chr14:52037598:T:G	Tcruzi	monocyte	-0.0430103635051432	0.0784438287790905	0.442435653629049
GNG2	chr14:52037598:T:G	Tcruzi	B	-0.0229530132504236	0.0556196561355966	0.497942774429328
GNG2	chr14:52037598:T:G	Tcruzi	CD4T	-0.0268397164726032	0.0612010331855971	0.493021247113026
GNG5	chr1:84459338:T:C	NI	NK	-0.0029258556677535	0.0159860125471644	0.744378018140839
GNG5	chr1:84459338:T:C	NI	CD8T	-0.00719576568174064	0.0206248013294915	0.697839353464907
GNG5	chr1:84459338:T:C	NI	monocyte	-0.00814658150180755	0.0252847282419933	0.647706242416243
GNG5	chr1:84459338:T:C	NI	B	-0.00637237961442026	0.0198109649321861	0.706994778897855
GNG5	chr1:84459338:T:C	NI	CD4T	-0.00236169109361206	0.0212883194771798	0.738478391594413
GNG5	chr1:84459338:T:C	IAV	NK	-0.000270939246477636	0.0131954485333029	0.78229196046913
GNG5	chr1:84459338:T:C	IAV	CD8T	-0.00219927134835885	0.0129779415936183	0.747679632428782
GNG5	chr1:84459338:T:C	IAV	monocyte	-0.00504793347367798	0.0159591691437326	0.705669172151396
GNG5	chr1:84459338:T:C	IAV	B	0.00140786030767132	0.013626284384789	0.772832132314202
GNG5	chr1:84459338:T:C	IAV	CD4T	0.000935043766643501	0.0137945852051721	0.779315440559026
GNG5	chr1:84459338:T:C	LPS	NK	-0.000867905514048197	0.0142584852818258	0.767074913664348
GNG5	chr1:84459338:T:C	LPS	CD8T	-0.00358401982323587	0.0147826789210285	0.722977460187857
GNG5	chr1:84459338:T:C	LPS	monocyte	-0.00821675579828034	0.0215689509466361	0.665337981550617
GNG5	chr1:84459338:T:C	LPS	B	-0.00040991560883901	0.014525791104795	0.775369090563193
GNG5	chr1:84459338:T:C	LPS	CD4T	-0.000838927283405012	0.0144174610908254	0.770030960116012
GNG5	chr1:84459338:T:C	Tcruzi	NK	-0.00245985162111327	0.0165669197601939	0.745609495732871
GNG5	chr1:84459338:T:C	Tcruzi	CD8T	-0.00732788811351451	0.0202871636904047	0.687127302701104
GNG5	chr1:84459338:T:C	Tcruzi	monocyte	-0.00921283373882803	0.023271139285528	0.66336234435432
GNG5	chr1:84459338:T:C	Tcruzi	B	-0.00341179835665302	0.0162805031430336	0.732103273722026
GNG5	chr1:84459338:T:C	Tcruzi	CD4T	-0.00549707053526477	0.0197519052432622	0.714674649216199
GNG5	chr1:84460561:C:G	NI	NK	-0.0671018766546233	0.0386462165292985	0.0408167369612296
GNG5	chr1:84460561:C:G	NI	CD8T	-0.0930802306110973	0.0390002715048713	0.00850890169615748
GNG5	chr1:84460561:C:G	NI	monocyte	-0.184096767602655	0.0446139704971288	2.6894748956785e-06
GNG5	chr1:84460561:C:G	NI	B	-0.0105774944965422	0.0389586323301016	0.375882489146297
GNG5	chr1:84460561:C:G	NI	CD4T	-0.114932096660648	0.0424832413871529	0.0019426309436168
GNG5	chr1:84460561:C:G	IAV	NK	-0.0569198380476611	0.029235299309482	0.0271517587896319
GNG5	chr1:84460561:C:G	IAV	CD8T	-0.0769218109668884	0.0319653608035235	0.006231400268083
GNG5	chr1:84460561:C:G	IAV	monocyte	-0.125533527533363	0.0291176341822887	5.08167564594597e-06
GNG5	chr1:84460561:C:G	IAV	B	-0.0711289911922142	0.0295911877205427	0.00554117464194881
GNG5	chr1:84460561:C:G	IAV	CD4T	-0.0582464397428965	0.0248854757699828	0.0107655344876822
GNG5	chr1:84460561:C:G	LPS	NK	-0.0806331112492586	0.0309394874948713	0.00410485200150779
GNG5	chr1:84460561:C:G	LPS	CD8T	-0.114571717079346	0.0339715700007329	6.43670441329292e-05
GNG5	chr1:84460561:C:G	LPS	monocyte	-0.128333138231083	0.0335399882048773	6.90714951464555e-05
GNG5	chr1:84460561:C:G	LPS	B	-0.0352242565341679	0.0285515227138002	0.108648282922371
GNG5	chr1:84460561:C:G	LPS	CD4T	-0.0744615455247848	0.0238075685752936	0.000939882738610009
GNG5	chr1:84460561:C:G	Tcruzi	NK	-0.0736439667011461	0.0409873386018642	0.0350729105943068
GNG5	chr1:84460561:C:G	Tcruzi	CD8T	-0.0638092655813899	0.0385621407541266	0.0534789016276079
GNG5	chr1:84460561:C:G	Tcruzi	monocyte	-0.156441533262915	0.0419104447917144	7.4580518126588e-05
GNG5	chr1:84460561:C:G	Tcruzi	B	-0.0254778396612085	0.0360754931460825	0.231341120033391
GNG5	chr1:84460561:C:G	Tcruzi	CD4T	-0.0775533823252882	0.0385889535078646	0.0236339458039986
GNG5	chr1:84479257:G:A	NI	NK	0.234404008642653	0.11550970662243	0.0182085592731305
GNG5	chr1:84479257:G:A	NI	CD8T	0.429299371234242	0.131902052075483	9.88940794709884e-05
GNG5	chr1:84479257:G:A	NI	monocyte	0.394969669689717	0.143742205460167	0.00135723274210746
GNG5	chr1:84479257:G:A	NI	B	0.269870964541256	0.116849549570604	0.00913948306244299
GNG5	chr1:84479257:G:A	NI	CD4T	0.561132293630671	0.144616797207174	5.12623285673757e-06
GNG5	chr1:84479257:G:A	IAV	NK	0.157336991127196	0.0948715552868067	0.0509115268834901
GNG5	chr1:84479257:G:A	IAV	CD8T	0.204761604803259	0.0940303157227747	0.0158934767253337
GNG5	chr1:84479257:G:A	IAV	monocyte	0.274807837127072	0.10331616765795	0.0027758796959203
GNG5	chr1:84479257:G:A	IAV	B	0.159895699569308	0.0929197080495496	0.0456871222407
GNG5	chr1:84479257:G:A	IAV	CD4T	0.433629641154738	0.0929739627751075	3.40866116287834e-07
GNG5	chr1:84479257:G:A	LPS	NK	0.237908065496248	0.100867119440454	0.00841101345279983
GNG5	chr1:84479257:G:A	LPS	CD8T	0.240380111105569	0.0969843719456136	0.0101443397509686
GNG5	chr1:84479257:G:A	LPS	monocyte	0.288075429750627	0.117509730619341	0.00656644388514073
GNG5	chr1:84479257:G:A	LPS	B	0.292955382928285	0.101757784068679	0.00132231674767237
GNG5	chr1:84479257:G:A	LPS	CD4T	0.468198697048223	0.0929147845386328	7.48257833591062e-08
GNG5	chr1:84479257:G:A	Tcruzi	NK	0.262246984938948	0.124290486857864	0.0129701647260372
GNG5	chr1:84479257:G:A	Tcruzi	CD8T	0.396921376667323	0.126216935667535	0.000250285922811799
GNG5	chr1:84479257:G:A	Tcruzi	monocyte	0.347231634737681	0.140425535336783	0.00446673660473663
GNG5	chr1:84479257:G:A	Tcruzi	B	0.256728008009546	0.114269840957448	0.0109430141767072
GNG5	chr1:84479257:G:A	Tcruzi	CD4T	0.511201126912939	0.134069640747595	2.08242131934122e-05
GNG5	chr1:84506150:G:C	NI	NK	0.0962262383809107	0.0574105796864977	0.0475761349198711
GNG5	chr1:84506150:G:C	NI	CD8T	0.281496603110162	0.0585158289556435	3.03302923628494e-07
GNG5	chr1:84506150:G:C	NI	monocyte	0.45132686309655	0.0562174580699275	1.2810216155525e-17
GNG5	chr1:84506150:G:C	NI	B	0.0812705681736628	0.0516331900355942	0.0581882292546281
GNG5	chr1:84506150:G:C	NI	CD4T	0.359457649897024	0.0581440973771038	2.66661724801795e-11
GNG5	chr1:84506150:G:C	IAV	NK	0.0387242888729431	0.0394234075880622	0.162597622918197
GNG5	chr1:84506150:G:C	IAV	CD8T	0.0975146531342853	0.0453726253066874	0.0162792699054418
GNG5	chr1:84506150:G:C	IAV	monocyte	0.226634373278826	0.0358762075192136	1.82318223284384e-10
GNG5	chr1:84506150:G:C	IAV	B	0.0697820852434324	0.0371380144123768	0.029848622016251
GNG5	chr1:84506150:G:C	IAV	CD4T	0.113864156816922	0.0311721474132979	0.00014516176667129
GNG5	chr1:84506150:G:C	LPS	NK	0.083027643297821	0.040755899955654	0.0209707575688274
GNG5	chr1:84506150:G:C	LPS	CD8T	0.168576678030009	0.0413993127892916	2.43517848954347e-05
GNG5	chr1:84506150:G:C	LPS	monocyte	0.26443906420083	0.0409423687494395	6.92702881270277e-11
GNG5	chr1:84506150:G:C	LPS	B	0.0718643986055674	0.036025919459732	0.0232038733853324
GNG5	chr1:84506150:G:C	LPS	CD4T	0.167806425698578	0.0284261101617184	2.07551987037712e-09
GNG5	chr1:84506150:G:C	Tcruzi	NK	0.144627531790852	0.0630116015321148	0.0101521202596036
GNG5	chr1:84506150:G:C	Tcruzi	CD8T	0.268611212836271	0.0577813528085431	7.00651335263613e-07
GNG5	chr1:84506150:G:C	Tcruzi	monocyte	0.402406425361207	0.0582852349992835	1.04296454279741e-12
GNG5	chr1:84506150:G:C	Tcruzi	B	0.0883931737021298	0.0514351876203664	0.0431212745824862
GNG5	chr1:84506150:G:C	Tcruzi	CD4T	0.326226206103659	0.0586486664807602	1.94982327118244e-09
GNG5	chr1:84510593:A:G	NI	NK	0.0553418848062681	0.058161549447698	0.216402169913237
GNG5	chr1:84510593:A:G	NI	CD8T	0.0622677193194918	0.0613600605556645	0.204987567520564
GNG5	chr1:84510593:A:G	NI	monocyte	0.0368843818312341	0.0664312068331697	0.337173648285863
GNG5	chr1:84510593:A:G	NI	B	0.0207706649674634	0.052972772975194	0.396358016371425
GNG5	chr1:84510593:A:G	NI	CD4T	0.0644739864429973	0.0674756103641102	0.220425383456496
GNG5	chr1:84510593:A:G	IAV	NK	0.0747420040783063	0.0656824913124694	0.161427043656908
GNG5	chr1:84510593:A:G	IAV	CD8T	0.059201485903633	0.0544952018556781	0.176962169116447
GNG5	chr1:84510593:A:G	IAV	monocyte	0.0157708562067507	0.0498706889130885	0.429363372903912
GNG5	chr1:84510593:A:G	IAV	B	0.0176653623086535	0.0437486530001335	0.393630971515116
GNG5	chr1:84510593:A:G	IAV	CD4T	0.0634727539653636	0.0553620100739198	0.182420067857901
GNG5	chr1:84510593:A:G	LPS	NK	0.0733002997231491	0.064673410745653	0.164853343649039
GNG5	chr1:84510593:A:G	LPS	CD8T	0.067115623992052	0.0587107361639118	0.166968052544822
GNG5	chr1:84510593:A:G	LPS	monocyte	0.0230611081991161	0.0596988338684712	0.400811471171824
GNG5	chr1:84510593:A:G	LPS	B	0.0228206386176786	0.0490648228410757	0.371613168779515
GNG5	chr1:84510593:A:G	LPS	CD4T	0.0683471831000516	0.0588428759125858	0.177750250223738
GNG5	chr1:84510593:A:G	Tcruzi	NK	0.0650836698367285	0.0641049013606897	0.195673181296496
GNG5	chr1:84510593:A:G	Tcruzi	CD8T	0.0605993451312539	0.0593185180260832	0.202404224371388
GNG5	chr1:84510593:A:G	Tcruzi	monocyte	0.0243452745864849	0.0621421177632207	0.401176479454013
GNG5	chr1:84510593:A:G	Tcruzi	B	0.00955120458150138	0.0510746601454234	0.458321411732166
GNG5	chr1:84510593:A:G	Tcruzi	CD4T	0.0627716702602337	0.0637180586726839	0.216283526951908
GNG5	chr1:84604460:C:T	NI	NK	0.0218575343479669	0.0587894350681721	0.382143480961935
GNG5	chr1:84604460:C:T	NI	CD8T	-0.0031417108340198	0.0573667099517098	0.493876880883235
GNG5	chr1:84604460:C:T	NI	monocyte	0.192220068519726	0.0980623380036099	0.0250874283505093
GNG5	chr1:84604460:C:T	NI	B	0.0244013776476551	0.0567823423314123	0.348813657616917
GNG5	chr1:84604460:C:T	NI	CD4T	0.00666010241634192	0.0632615336005238	0.48315726319041
GNG5	chr1:84604460:C:T	IAV	NK	-0.0116664664915535	0.0468425017426399	0.42754881399663
GNG5	chr1:84604460:C:T	IAV	CD8T	-0.00728254675540623	0.0458513532604022	0.455694170772023
GNG5	chr1:84604460:C:T	IAV	monocyte	0.107661463324634	0.0578632838613283	0.0477058564016088
GNG5	chr1:84604460:C:T	IAV	B	-0.0176502711624063	0.04849637862462	0.395112111523817
GNG5	chr1:84604460:C:T	IAV	CD4T	-0.0109375445362378	0.0430721841263393	0.420243981375797
GNG5	chr1:84604460:C:T	LPS	NK	-0.00433983710466663	0.0493838697034402	0.486667656586388
GNG5	chr1:84604460:C:T	LPS	CD8T	-0.0207448260545224	0.0488102972096495	0.361147240628662
GNG5	chr1:84604460:C:T	LPS	monocyte	0.134137189927515	0.070550035881225	0.0440858300904512
GNG5	chr1:84604460:C:T	LPS	B	0.037085202815703	0.0503397871039698	0.249026551986624
GNG5	chr1:84604460:C:T	LPS	CD4T	-0.0204568504281681	0.0447991152342809	0.347261371969964
GNG5	chr1:84604460:C:T	Tcruzi	NK	0.00849564958706738	0.0589059805099413	0.462985164238493
GNG5	chr1:84604460:C:T	Tcruzi	CD8T	-0.00505468919059942	0.0555329991761632	0.480718629417172
GNG5	chr1:84604460:C:T	Tcruzi	monocyte	0.140804208078052	0.0783203465464579	0.0479552809254951
GNG5	chr1:84604460:C:T	Tcruzi	B	0.0400573852857764	0.0568369129884772	0.255489177493049
