## Supplemental Table 9 for "Genetic ancestry shapes context-dependent immune regulation across Indigenous South American populations" (part 43 of 127)

gene	snps	condition	celltype	beta	sd	lfsr
GNG5	chr1:84604460:C:T	Tcruzi	CD4T	-0.0109695093081806	0.0590422001245512	0.444736088540301
GNG7	chr19:2484112:T:C	NI	NK	0.00170645331025543	0.0265157362436029	0.688721270894261
GNG7	chr19:2484112:T:C	NI	CD8T	0.00238937758008866	0.0288106577253756	0.685317739340344
GNG7	chr19:2484112:T:C	NI	monocyte	0.017049459060586	0.0421134517207334	0.545572502643016
GNG7	chr19:2484112:T:C	NI	B	0.0032504011018906	0.0277505192390292	0.671439940059812
GNG7	chr19:2484112:T:C	NI	CD4T	-0.00856860000300015	0.039931788218493	0.636446299971328
GNG7	chr19:2484112:T:C	IAV	NK	0.00368685192519621	0.0251021368270767	0.666321484247151
GNG7	chr19:2484112:T:C	IAV	CD8T	0.00283122082068284	0.0230715972577428	0.673770720449059
GNG7	chr19:2484112:T:C	IAV	monocyte	0.00808548715045055	0.0312797315636472	0.627780402799875
GNG7	chr19:2484112:T:C	IAV	B	0.00888720151495613	0.0266263817066995	0.611166937840676
GNG7	chr19:2484112:T:C	IAV	CD4T	0.0101410807465554	0.0333075591224427	0.623598476079675
GNG7	chr19:2484112:T:C	LPS	NK	0.00336014769541807	0.0269427081720044	0.666253608620314
GNG7	chr19:2484112:T:C	LPS	CD8T	0.000728799451012021	0.0254547475525723	0.691746037169863
GNG7	chr19:2484112:T:C	LPS	monocyte	0.0110784666771869	0.0382023558553568	0.603436035028238
GNG7	chr19:2484112:T:C	LPS	B	0.0081454584378776	0.0290609301568039	0.621390419488827
GNG7	chr19:2484112:T:C	LPS	CD4T	0.00385788229502129	0.0326398218572734	0.669379622576851
GNG7	chr19:2484112:T:C	Tcruzi	NK	0.00485550348619361	0.0282915232660986	0.658776269984275
GNG7	chr19:2484112:T:C	Tcruzi	CD8T	-0.00186486599532006	0.0283766402095684	0.698873180053298
GNG7	chr19:2484112:T:C	Tcruzi	monocyte	0.0154774473692731	0.0395553364419515	0.581664536152104
GNG7	chr19:2484112:T:C	Tcruzi	B	0.00592584710236166	0.0271959744777326	0.642607346106358
GNG7	chr19:2484112:T:C	Tcruzi	CD4T	-0.000599825880141596	0.0328640671181662	0.708632422512932
GNG7	chr19:2484938:C:T	NI	NK	-0.037148660999553	0.0643689098395244	0.374787052571382
GNG7	chr19:2484938:C:T	NI	CD8T	-0.041900467302104	0.0701525487826843	0.367877208850314
GNG7	chr19:2484938:C:T	NI	monocyte	-0.0538405720174047	0.0874656560691396	0.347258587652577
GNG7	chr19:2484938:C:T	NI	B	-0.0570829902117954	0.0756592741851492	0.312868555431973
GNG7	chr19:2484938:C:T	NI	CD4T	-0.0678823725088186	0.0926114743495852	0.318914784734945
GNG7	chr19:2484938:C:T	IAV	NK	-0.0334149528029204	0.0600781935265171	0.380582857324799
GNG7	chr19:2484938:C:T	IAV	CD8T	-0.0246328548149351	0.0535467201122001	0.408580953553445
GNG7	chr19:2484938:C:T	IAV	monocyte	-0.0278502657424483	0.0676004214916854	0.427882557122638
GNG7	chr19:2484938:C:T	IAV	B	-0.0402944405198447	0.0614138287165749	0.34600628372662
GNG7	chr19:2484938:C:T	IAV	CD4T	-0.0528949499635225	0.0765998639017012	0.337924500774104
GNG7	chr19:2484938:C:T	LPS	NK	-0.0374369693957508	0.0644640923494452	0.369517403391451
GNG7	chr19:2484938:C:T	LPS	CD8T	-0.0417129146718632	0.0635885572963707	0.344784382629937
GNG7	chr19:2484938:C:T	LPS	monocyte	-0.0505443690710235	0.0861130627544714	0.363565679387083
GNG7	chr19:2484938:C:T	LPS	B	-0.0669387806133026	0.0826466650514319	0.28581065914519
GNG7	chr19:2484938:C:T	LPS	CD4T	-0.0565719967142625	0.0827117013990381	0.33756318159717
GNG7	chr19:2484938:C:T	Tcruzi	NK	-0.0433259149647296	0.0694378114125104	0.35556527839843
GNG7	chr19:2484938:C:T	Tcruzi	CD8T	-0.0442138081423784	0.0689689513200568	0.352172208365152
GNG7	chr19:2484938:C:T	Tcruzi	monocyte	-0.0612147716379426	0.0904934815711654	0.334831446724293
GNG7	chr19:2484938:C:T	Tcruzi	B	-0.0590311651005381	0.0755549893443912	0.299044593522893
GNG7	chr19:2484938:C:T	Tcruzi	CD4T	-0.0783759225722425	0.0973946824823061	0.29354714221055
GNG7	chr19:2495726:G:A	NI	NK	0.0366988916718336	0.05694194843222	0.322731967463325
GNG7	chr19:2495726:G:A	NI	CD8T	0.0562485401337659	0.0634905473622204	0.243924595546475
GNG7	chr19:2495726:G:A	NI	monocyte	-0.0848974866734848	0.0820483238867491	0.19104803243508
GNG7	chr19:2495726:G:A	NI	B	-0.0183642232923888	0.0518286124394561	0.435146134256868
GNG7	chr19:2495726:G:A	NI	CD4T	0.042759718776151	0.0642900195576495	0.3142145454601
GNG7	chr19:2495726:G:A	IAV	NK	0.000546156214375629	0.0489700606357006	0.533910352608094
GNG7	chr19:2495726:G:A	IAV	CD8T	0.046059696999776	0.0566078950893131	0.256942640807336
GNG7	chr19:2495726:G:A	IAV	monocyte	-0.044287640831884	0.0603916571443695	0.288271189736735
GNG7	chr19:2495726:G:A	IAV	B	-0.0215072372188139	0.0469105430449182	0.397381266977559
GNG7	chr19:2495726:G:A	IAV	CD4T	0.0194760336982525	0.05439480578862	0.414311029533572
GNG7	chr19:2495726:G:A	LPS	NK	-1.37473301442504e-05	0.0522887147828445	0.533930420415138
GNG7	chr19:2495726:G:A	LPS	CD8T	0.029198577938165	0.0494414647507173	0.335839612804314
GNG7	chr19:2495726:G:A	LPS	monocyte	-0.0666011535111349	0.0745501453927729	0.237960872211153
GNG7	chr19:2495726:G:A	LPS	B	0.00136085099814755	0.0491985321731839	0.550062949226486
GNG7	chr19:2495726:G:A	LPS	CD4T	0.0612793347621321	0.0699930909164834	0.247194667812569
GNG7	chr19:2495726:G:A	Tcruzi	NK	0.0119807620747305	0.0536413395729268	0.460860236178
GNG7	chr19:2495726:G:A	Tcruzi	CD8T	0.0502252241575239	0.0595975167904153	0.256875763376217
GNG7	chr19:2495726:G:A	Tcruzi	monocyte	-0.103349402504445	0.0925840171083514	0.171234702543642
GNG7	chr19:2495726:G:A	Tcruzi	B	-0.00247338370519691	0.0482570196527008	0.534028978069054
GNG7	chr19:2495726:G:A	Tcruzi	CD4T	0.0294019817575372	0.059010465912572	0.368216860423496
GNG7	chr19:2500476:C:T	NI	NK	0.00823549909658831	0.0400138145834428	0.612615271490579
GNG7	chr19:2500476:C:T	NI	CD8T	0.00201182033469137	0.0425928880865282	0.653690192010127
GNG7	chr19:2500476:C:T	NI	monocyte	-0.00912129614352226	0.0542846114942275	0.594914351259432
GNG7	chr19:2500476:C:T	NI	B	0.00972456168795967	0.0414615156207041	0.60202745253721
GNG7	chr19:2500476:C:T	NI	CD4T	0.0124863637365433	0.0538315693749444	0.592150900572413
GNG7	chr19:2500476:C:T	IAV	NK	-0.000134678686163693	0.0359293680672894	0.668382756733279
GNG7	chr19:2500476:C:T	IAV	CD8T	0.00400835100729476	0.0332463297166757	0.63516414389047
GNG7	chr19:2500476:C:T	IAV	monocyte	0.000345705955433673	0.0420637987187325	0.669160115285434
GNG7	chr19:2500476:C:T	IAV	B	0.00841711661660881	0.0358334438677788	0.601781704531275
GNG7	chr19:2500476:C:T	IAV	CD4T	0.0100817324532715	0.0453260360938091	0.605788324262366
GNG7	chr19:2500476:C:T	LPS	NK	0.00199255184751358	0.0383730959922171	0.646616266860649
GNG7	chr19:2500476:C:T	LPS	CD8T	0.00368820445550937	0.0371213580929665	0.633090842885228
GNG7	chr19:2500476:C:T	LPS	monocyte	0.00619814665831402	0.0528728872474328	0.621409953523965
GNG7	chr19:2500476:C:T	LPS	B	0.0121298378398481	0.0423674394532201	0.579494298264673
GNG7	chr19:2500476:C:T	LPS	CD4T	0.0134828314939706	0.0508391108437378	0.586302216319926
GNG7	chr19:2500476:C:T	Tcruzi	NK	0.000898913354353975	0.0394888526497132	0.660124657935938
GNG7	chr19:2500476:C:T	Tcruzi	CD8T	0.00213411800314746	0.040984289017823	0.650658906859913
GNG7	chr19:2500476:C:T	Tcruzi	monocyte	-0.00428603163727354	0.0497574470347851	0.646031506323529
GNG7	chr19:2500476:C:T	Tcruzi	B	0.00664914721424527	0.0386547294356693	0.617243238743036
GNG7	chr19:2500476:C:T	Tcruzi	CD4T	0.00934105678559312	0.0495896744269152	0.613616842033376
GNG7	chr19:2506487:C:T	NI	NK	-0.0074049807899498	0.0584578058611465	0.597544309810458
GNG7	chr19:2506487:C:T	NI	CD8T	0.00278430407812601	0.0629009045884733	0.605933588010522
GNG7	chr19:2506487:C:T	NI	monocyte	0.0182955312653596	0.0784801324164739	0.530216289293501
GNG7	chr19:2506487:C:T	NI	B	-0.021056981883548	0.067190558674115	0.532719492408168
GNG7	chr19:2506487:C:T	NI	CD4T	0.0199140646698619	0.0792527687835752	0.539418701717552
GNG7	chr19:2506487:C:T	IAV	NK	0.010756581412453	0.0547611583026228	0.565870273086863
GNG7	chr19:2506487:C:T	IAV	CD8T	0.0163095582737104	0.0544593721857195	0.53195111952852
GNG7	chr19:2506487:C:T	IAV	monocyte	0.0170858968771042	0.0663762560689756	0.543345145022162
GNG7	chr19:2506487:C:T	IAV	B	-0.00533257558129554	0.0523692385863451	0.594649491391601
GNG7	chr19:2506487:C:T	IAV	CD4T	0.0312293894401333	0.0777697414260703	0.496187674689413
GNG7	chr19:2506487:C:T	LPS	NK	0.00431075153963726	0.056242141003417	0.595904228823192
GNG7	chr19:2506487:C:T	LPS	CD8T	0.0116806004769482	0.0560724710091315	0.557045278458501
GNG7	chr19:2506487:C:T	LPS	monocyte	0.017814846234505	0.077445407301682	0.540835822391909
GNG7	chr19:2506487:C:T	LPS	B	-0.018064920225565	0.0646574197081506	0.540422182420137
GNG7	chr19:2506487:C:T	LPS	CD4T	0.0284343684372787	0.079665901867999	0.509341875103231
GNG7	chr19:2506487:C:T	Tcruzi	NK	-0.00644492853132921	0.0605039987848412	0.602306315719938
GNG7	chr19:2506487:C:T	Tcruzi	CD8T	0.00344589004673775	0.0607022996602864	0.601202085163677
GNG7	chr19:2506487:C:T	Tcruzi	monocyte	0.023960791738476	0.0797912117659706	0.52592383703853
GNG7	chr19:2506487:C:T	Tcruzi	B	-0.0140271383790129	0.0602765096562439	0.557262763941569
GNG7	chr19:2506487:C:T	Tcruzi	CD4T	0.0203090863581598	0.0757061483924368	0.540635313889272
GNG7	chr19:2514223:A:G	NI	NK	9.40762270059394e-05	0.0418263676850356	0.553810669612984
GNG7	chr19:2514223:A:G	NI	CD8T	0.00923225581933332	0.0428460251998891	0.481637193801941
GNG7	chr19:2514223:A:G	NI	monocyte	0.00390945700909626	0.0507839915102703	0.534180585607406
GNG7	chr19:2514223:A:G	NI	B	-0.0159250448802464	0.0408676628570256	0.450586901913316
GNG7	chr19:2514223:A:G	NI	CD4T	0.0510591135698236	0.0577238760192212	0.271508016359255
GNG7	chr19:2514223:A:G	IAV	NK	0.045355955911162	0.0537585097954868	0.275909261000444
GNG7	chr19:2514223:A:G	IAV	CD8T	0.015771094583861	0.0362196018495847	0.41605669253058
GNG7	chr19:2514223:A:G	IAV	monocyte	0.0215730867363087	0.04688724354351	0.422957369987039
GNG7	chr19:2514223:A:G	IAV	B	-0.0353794284419229	0.0462658696179016	0.320383394913033
GNG7	chr19:2514223:A:G	IAV	CD4T	0.0400266730964064	0.0493751636778154	0.300609631469948
GNG7	chr19:2514223:A:G	LPS	NK	0.0418096435013201	0.0519376001545887	0.291573002434368
GNG7	chr19:2514223:A:G	LPS	CD8T	0.0230504540748246	0.0395742125449384	0.368718118225925
GNG7	chr19:2514223:A:G	LPS	monocyte	0.0176469937539275	0.0515499830623957	0.454833423627968
GNG7	chr19:2514223:A:G	LPS	B	-0.0336667144044143	0.0478026205947917	0.341801768476826
GNG7	chr19:2514223:A:G	LPS	CD4T	0.032226401444248	0.0477948029452045	0.342814318601324
GNG7	chr19:2514223:A:G	Tcruzi	NK	0.00955704695716741	0.0423470154048362	0.482210140324637
GNG7	chr19:2514223:A:G	Tcruzi	CD8T	0.0283034502464398	0.0434410570947632	0.349104085710367
GNG7	chr19:2514223:A:G	Tcruzi	monocyte	0.0156546837889318	0.0497379579803076	0.468250835047604
GNG7	chr19:2514223:A:G	Tcruzi	B	-0.0103818610609564	0.0388994834315191	0.488470059021911
GNG7	chr19:2514223:A:G	Tcruzi	CD4T	0.0394019819988973	0.0505416390922976	0.311519115006371
GNG7	chr19:2560630:T:C	NI	NK	0.0773375450395773	0.083390972688892	0.236123912844928
GNG7	chr19:2560630:T:C	NI	CD8T	0.0687715242931799	0.0787046493572931	0.263845677351017
GNG7	chr19:2560630:T:C	NI	monocyte	0.0396861462560838	0.0791647112187779	0.379417786740832
GNG7	chr19:2560630:T:C	NI	B	-0.00196439128302653	0.0588460608840677	0.574254587949437
GNG7	chr19:2560630:T:C	NI	CD4T	0.0458676833487106	0.0779246659549774	0.357124478156
GNG7	chr19:2560630:T:C	IAV	NK	0.0668041226817821	0.0741525423535452	0.245538745663848
GNG7	chr19:2560630:T:C	IAV	CD8T	0.0458932052823132	0.057957270732392	0.287272008928738
GNG7	chr19:2560630:T:C	IAV	monocyte	0.0322668369043016	0.0665868718125013	0.398634425315071
GNG7	chr19:2560630:T:C	IAV	B	-0.0110344449482445	0.0538621649742619	0.523342100534217
GNG7	chr19:2560630:T:C	IAV	CD4T	0.0344893823486421	0.0658591504505509	0.381565191587485
GNG7	chr19:2560630:T:C	LPS	NK	0.0772851919898607	0.0833520359843037	0.233227427938099
GNG7	chr19:2560630:T:C	LPS	CD8T	0.0688395445956665	0.0756254857941421	0.242807483315571
GNG7	chr19:2560630:T:C	LPS	monocyte	0.033294517238108	0.0771451399935656	0.408795760022657
GNG7	chr19:2560630:T:C	LPS	B	-0.0144772434402297	0.0620147931725308	0.512170438788654
GNG7	chr19:2560630:T:C	LPS	CD4T	0.0402914956077755	0.0722770799170177	0.36879129076668
GNG7	chr19:2560630:T:C	Tcruzi	NK	0.0727324205097365	0.0806780654099376	0.246465152021425
GNG7	chr19:2560630:T:C	Tcruzi	CD8T	0.0546335245870747	0.0687753221880407	0.291023423446912
GNG7	chr19:2560630:T:C	Tcruzi	monocyte	0.0392088245091853	0.076885905232269	0.387793891292702
GNG7	chr19:2560630:T:C	Tcruzi	B	-0.00454187590913459	0.0566653342709815	0.563140864434328
GNG7	chr19:2560630:T:C	Tcruzi	CD4T	0.0324078574351666	0.0710417263890314	0.401947643250715
GNG7	chr19:2569137:A:G	NI	NK	-0.000452326944200988	0.0225755454703101	0.706934100127055
GNG7	chr19:2569137:A:G	NI	CD8T	-0.0032037691930271	0.0243615707210858	0.677292051008023
GNG7	chr19:2569137:A:G	NI	monocyte	-0.0244331571060535	0.0411176712668028	0.476901088892435
GNG7	chr19:2569137:A:G	NI	B	-0.006549322784058	0.0243259104602176	0.637015687478847
GNG7	chr19:2569137:A:G	NI	CD4T	0.00093145050573429	0.029992674408327	0.70519360684372
GNG7	chr19:2569137:A:G	IAV	NK	0.00160265459293119	0.0216357411992835	0.705481351972481
GNG7	chr19:2569137:A:G	IAV	CD8T	0.00138752392162884	0.0200450964815435	0.707479287174629
GNG7	chr19:2569137:A:G	IAV	monocyte	-0.0112534151893006	0.0281656912055687	0.588753614898653
GNG7	chr19:2569137:A:G	IAV	B	0.00221154281196251	0.0213502013713161	0.701188004892437
GNG7	chr19:2569137:A:G	IAV	CD4T	-0.000915303741145455	0.0250782175519089	0.701718808568957
GNG7	chr19:2569137:A:G	LPS	NK	-0.000630452996363923	0.0231698446433011	0.692642016380822
GNG7	chr19:2569137:A:G	LPS	CD8T	-0.00474577256242891	0.0223768123441801	0.643704285922586
GNG7	chr19:2569137:A:G	LPS	monocyte	-0.0231132122904601	0.0404828361756704	0.501187963112596
GNG7	chr19:2569137:A:G	LPS	B	-0.00674431669721758	0.024225469015786	0.621995250378082
GNG7	chr19:2569137:A:G	LPS	CD4T	-0.00554329516147709	0.0279581210412063	0.647303650342889
GNG7	chr19:2569137:A:G	Tcruzi	NK	-0.000467719030795861	0.023615023467753	0.703901675380353
GNG7	chr19:2569137:A:G	Tcruzi	CD8T	-0.0088952241222115	0.0266286746376287	0.618061575830126
GNG7	chr19:2569137:A:G	Tcruzi	monocyte	-0.0177329560741688	0.0354836802555886	0.549180250514453
GNG7	chr19:2569137:A:G	Tcruzi	B	-0.00782598048764783	0.0242154627281577	0.618411551530723
GNG7	chr19:2569137:A:G	Tcruzi	CD4T	0.00265724307623966	0.0282688556495257	0.69855696579073
GNG7	chr19:2662280:A:G	NI	NK	-0.00640831731459841	0.049359157605244	0.612693562802125
GNG7	chr19:2662280:A:G	NI	CD8T	0.00375353260853675	0.0550775209255251	0.628893916286422
GNG7	chr19:2662280:A:G	NI	monocyte	0.0139275685244242	0.0685210843523839	0.559869231811509
GNG7	chr19:2662280:A:G	NI	B	0.00807937592630269	0.0526124375360441	0.602308256431287
GNG7	chr19:2662280:A:G	NI	CD4T	0.00838151418691635	0.0686910589508935	0.602822866902624
GNG7	chr19:2662280:A:G	IAV	NK	-0.00926339768982106	0.047546262853208	0.593719593181314
GNG7	chr19:2662280:A:G	IAV	CD8T	-0.000214484820707561	0.0413413675112053	0.647270170506039
GNG7	chr19:2662280:A:G	IAV	monocyte	0.0101213440496532	0.0555624116810203	0.59121178809216
GNG7	chr19:2662280:A:G	IAV	B	0.00515915489889773	0.0447623623788745	0.612974873509901
GNG7	chr19:2662280:A:G	IAV	CD4T	-0.00196357525986362	0.057332184654116	0.641169744463859
GNG7	chr19:2662280:A:G	LPS	NK	-0.00587282665923496	0.0494482353551918	0.610532079659805
GNG7	chr19:2662280:A:G	LPS	CD8T	0.000607692369533984	0.047335874152705	0.639365578571751
GNG7	chr19:2662280:A:G	LPS	monocyte	0.0117814796259651	0.0671759775190764	0.579219946068417
GNG7	chr19:2662280:A:G	LPS	B	0.00609622141208309	0.0516874592958514	0.607653993299747
GNG7	chr19:2662280:A:G	LPS	CD4T	-0.00460071325470709	0.0638373857952639	0.625980038583024
GNG7	chr19:2662280:A:G	Tcruzi	NK	-0.0127417356546988	0.0548674265331521	0.580672030850423
GNG7	chr19:2662280:A:G	Tcruzi	CD8T	0.00524623529344917	0.0533771730098931	0.619094121750994
GNG7	chr19:2662280:A:G	Tcruzi	monocyte	0.0195054082268535	0.069076815855928	0.554373553114092
GNG7	chr19:2662280:A:G	Tcruzi	B	0.00521208003437738	0.0493247027162894	0.613460653945165
GNG7	chr19:2662280:A:G	Tcruzi	CD4T	0.00333163387070662	0.0635202539811716	0.630493613683868
GNG7	chr19:2682751:A:G	NI	NK	0.0283150970476932	0.055948606677229	0.306836310710914
GNG7	chr19:2682751:A:G	NI	CD8T	-0.0198107694547422	0.056907621906186	0.365538833450846
GNG7	chr19:2682751:A:G	NI	monocyte	0.460751787538513	0.0637829795562848	4.21199259984596e-14
GNG7	chr19:2682751:A:G	NI	B	0.302125164600253	0.0510897513373173	1.56708520776472e-09
GNG7	chr19:2682751:A:G	NI	CD4T	0.133084083581528	0.0596354102988976	0.0121210152322315
GNG7	chr19:2682751:A:G	IAV	NK	-0.0403302289945672	0.0545467571202009	0.229934235799402
GNG7	chr19:2682751:A:G	IAV	CD8T	-0.101339531972195	0.0558962499683598	0.0310596194877634
GNG7	chr19:2682751:A:G	IAV	monocyte	0.236987825201105	0.060271339617591	5.74822671633515e-05
GNG7	chr19:2682751:A:G	IAV	B	0.213133476297858	0.0458193884681992	1.90208225178111e-06
GNG7	chr19:2682751:A:G	IAV	CD4T	0.0518734988864918	0.0556424040214658	0.174939300034882
GNG7	chr19:2682751:A:G	LPS	NK	0.030870635854298	0.0566382270098075	0.293425943629154
GNG7	chr19:2682751:A:G	LPS	CD8T	-0.0167349149596039	0.0535430689813267	0.377886302383836
GNG7	chr19:2682751:A:G	LPS	monocyte	0.238540536754517	0.0640445392649424	0.000128711426340844
GNG7	chr19:2682751:A:G	LPS	B	0.262774126752529	0.0499155190027971	1.0986700186262e-07
GNG7	chr19:2682751:A:G	LPS	CD4T	0.00172877109125718	0.0574882735956014	0.484721412290885
GNG7	chr19:2682751:A:G	Tcruzi	NK	-0.0305241213162585	0.0618007230155946	0.311875547327961
GNG7	chr19:2682751:A:G	Tcruzi	CD8T	0.00271943622809874	0.056220089587247	0.479725070532578
GNG7	chr19:2682751:A:G	Tcruzi	monocyte	0.42170587069831	0.064371449442428	9.71287654814659e-12
GNG7	chr19:2682751:A:G	Tcruzi	B	0.299691828538445	0.0524099888725917	4.36904880406587e-09
GNG7	chr19:2682751:A:G	Tcruzi	CD4T	0.0731613271327059	0.0580324107816303	0.103291108400559
GNG7	chr19:2749939:T:G	NI	NK	0.0222284675979091	0.0508967992056923	0.323329268120113
GNG7	chr19:2749939:T:G	NI	CD8T	0.0942985220611596	0.0525700078092899	0.0320447116881282
GNG7	chr19:2749939:T:G	NI	monocyte	0.28324476617568	0.0658469892482853	1.50892149807011e-06
GNG7	chr19:2749939:T:G	NI	B	0.128920820041633	0.0500237933566256	0.00356374504908565
GNG7	chr19:2749939:T:G	NI	CD4T	0.0976094215619871	0.0563401503767942	0.0392667218926254
GNG7	chr19:2749939:T:G	IAV	NK	0.020954385429324	0.0483794669156224	0.325666526849338
GNG7	chr19:2749939:T:G	IAV	CD8T	0.00353100932514231	0.0478632068244405	0.455504109944252
GNG7	chr19:2749939:T:G	IAV	monocyte	0.119969795442974	0.0564751462541771	0.0206083400685216
GNG7	chr19:2749939:T:G	IAV	B	0.016705422407833	0.0447771054120225	0.344498269335054
GNG7	chr19:2749939:T:G	IAV	CD4T	0.0293851949724965	0.0516733830799369	0.279414997582099
GNG7	chr19:2749939:T:G	LPS	NK	0.0724991425641039	0.0522308280450432	0.076206115701176
GNG7	chr19:2749939:T:G	LPS	CD8T	0.0659832301049306	0.0479172433675741	0.0799870257412262
GNG7	chr19:2749939:T:G	LPS	monocyte	0.255773890675717	0.0645870137903994	1.18098557365031e-05
GNG7	chr19:2749939:T:G	LPS	B	0.103053404186906	0.0476251627481696	0.0138676671355457
GNG7	chr19:2749939:T:G	LPS	CD4T	0.0340594993131146	0.0537074041558873	0.258258935658757
GNG7	chr19:2749939:T:G	Tcruzi	NK	0.00717555453920571	0.0556828248070463	0.434487278298949
GNG7	chr19:2749939:T:G	Tcruzi	CD8T	0.0760965883646537	0.0503537420177747	0.0619969844124676
GNG7	chr19:2749939:T:G	Tcruzi	monocyte	0.269264182193496	0.0635185993366573	2.56079957039068e-06
GNG7	chr19:2749939:T:G	Tcruzi	B	0.100775985497439	0.0477231800435252	0.0162831118544958
GNG7	chr19:2749939:T:G	Tcruzi	CD4T	0.0546661912550242	0.0534571657291488	0.151373802728511
GNG7	chr19:2752836:G:A	NI	NK	0.000908538316036659	0.0501862270106317	0.632018838015457
GNG7	chr19:2752836:G:A	NI	CD8T	0.0045260294057601	0.0587554055852669	0.628660306881522
GNG7	chr19:2752836:G:A	NI	monocyte	-0.0119885072108614	0.0680696748728474	0.5520622006813
GNG7	chr19:2752836:G:A	NI	B	-0.0259430670729273	0.0599978709125947	0.491043910836343
GNG7	chr19:2752836:G:A	NI	CD4T	-0.0177947366980644	0.0689124643338925	0.542040917916854
GNG7	chr19:2752836:G:A	IAV	NK	-0.00456386611724953	0.0460683604410433	0.599186109158387
GNG7	chr19:2752836:G:A	IAV	CD8T	-0.00030300612726781	0.0431034553967986	0.623030667930392
GNG7	chr19:2752836:G:A	IAV	monocyte	-0.00581009992701038	0.0551860691437597	0.597596107275171
GNG7	chr19:2752836:G:A	IAV	B	-0.0279646916146783	0.0563773077488545	0.465709606901075
GNG7	chr19:2752836:G:A	IAV	CD4T	-0.0226378606665011	0.0622627571870776	0.517302547956945
GNG7	chr19:2752836:G:A	LPS	NK	-0.00520411496831572	0.0498861350093406	0.592067343619497
GNG7	chr19:2752836:G:A	LPS	CD8T	-0.0061903853650226	0.0483722324263435	0.583597520997372
GNG7	chr19:2752836:G:A	LPS	monocyte	-0.00189104917259716	0.0667301836926817	0.605399246307787
GNG7	chr19:2752836:G:A	LPS	B	-0.0304427536138502	0.0628976530580672	0.46642470935018
GNG7	chr19:2752836:G:A	LPS	CD4T	-0.0256349972847011	0.0683172049588066	0.508475435320306
GNG7	chr19:2752836:G:A	Tcruzi	NK	-0.00283416679452324	0.0513456288864114	0.610172623485902
GNG7	chr19:2752836:G:A	Tcruzi	CD8T	-0.00304283973235281	0.0536693166973404	0.606455462506924
GNG7	chr19:2752836:G:A	Tcruzi	monocyte	-0.00806646591204164	0.0644010271645114	0.586760471283147
GNG7	chr19:2752836:G:A	Tcruzi	B	-0.0259182962561838	0.057876213931252	0.483538817881893
GNG7	chr19:2752836:G:A	Tcruzi	CD4T	-0.0194959714861035	0.0656112636332134	0.537040431022134
GNG8	chr19:46535522:A:G	NI	NK	-0.00600014660562272	0.0330723376722946	0.426931379664923
GNG8	chr19:46535522:A:G	NI	CD8T	-0.0888476826482018	0.0525062875685181	0.0465558134898165
GNG8	chr19:46535522:A:G	NI	monocyte	-0.0467259148190622	0.0490895190039574	0.177029945167058
GNG8	chr19:46535522:A:G	NI	B	-0.0743240964343905	0.0518037607246308	0.0753573032764776
GNG8	chr19:46535522:A:G	NI	CD4T	-0.134626021074427	0.066730062957726	0.0308735848264143
GNG8	chr19:46535522:A:G	IAV	NK	0.0280734589627445	0.0436932954738388	0.292497153547879
GNG8	chr19:46535522:A:G	IAV	CD8T	-0.0305585219114945	0.0367258798883092	0.201519167620347
GNG8	chr19:46535522:A:G	IAV	monocyte	-0.0296512326811499	0.0457105250445249	0.263630163126128
GNG8	chr19:46535522:A:G	IAV	B	-0.0409137968820052	0.0426905911700908	0.170064556426368
GNG8	chr19:46535522:A:G	IAV	CD4T	-0.0942901711621669	0.0532897708877348	0.0447984904155985
GNG8	chr19:46535522:A:G	LPS	NK	-0.0269811181678095	0.0350447326226562	0.227611782976573
GNG8	chr19:46535522:A:G	LPS	CD8T	-0.0648274015857805	0.0443218936779945	0.0687504065248041
GNG8	chr19:46535522:A:G	LPS	monocyte	-0.0316905521122034	0.055993808873725	0.287420205572136
GNG8	chr19:46535522:A:G	LPS	B	-0.067792194250832	0.0496508253069711	0.086306361015934
GNG8	chr19:46535522:A:G	LPS	CD4T	-0.119871384017638	0.0612541762921217	0.032820172254899
GNG8	chr19:46535522:A:G	Tcruzi	NK	-0.0217954725555112	0.0422067934019242	0.303084532392557
GNG8	chr19:46535522:A:G	Tcruzi	CD8T	-0.0734053986845327	0.0477128907288474	0.0641292833050114
GNG8	chr19:46535522:A:G	Tcruzi	monocyte	-0.0352438406896456	0.0483968037269786	0.2401472015332
GNG8	chr19:46535522:A:G	Tcruzi	B	-0.0622091507083891	0.0476623386565683	0.097024047152193
GNG8	chr19:46535522:A:G	Tcruzi	CD4T	-0.12952978075838	0.0645375565648746	0.031497432158146
GNG8	chr19:46535557:C:T	NI	NK	-0.00607526520784779	0.0363314893123745	0.624893504197318
GNG8	chr19:46535557:C:T	NI	CD8T	0.00473381590744688	0.0448567769343136	0.645531789844083
GNG8	chr19:46535557:C:T	NI	monocyte	0.00757177880710085	0.0535087076767382	0.601002512396549
GNG8	chr19:46535557:C:T	NI	B	0.000591920593948261	0.043376131851971	0.669451000981472
GNG8	chr19:46535557:C:T	NI	CD4T	0.00675486259298009	0.0568826237278491	0.629403381174723
GNG8	chr19:46535557:C:T	IAV	NK	-0.00406987203066899	0.0342550866816119	0.638243215054543
GNG8	chr19:46535557:C:T	IAV	CD8T	0.00243454489326172	0.03298989359741	0.654627060341892
GNG8	chr19:46535557:C:T	IAV	monocyte	0.0102056293267023	0.0501883012942868	0.611782356301504
GNG8	chr19:46535557:C:T	IAV	B	-0.00378201322501378	0.0379512492307836	0.645760475337433
GNG8	chr19:46535557:C:T	IAV	CD4T	0.00249753675631323	0.04695997030689	0.65827234858256
GNG8	chr19:46535557:C:T	LPS	NK	-0.00576094710537635	0.0370604725282864	0.622365224898836
GNG8	chr19:46535557:C:T	LPS	CD8T	0.00166938305771754	0.0379535630655918	0.656871439531507
GNG8	chr19:46535557:C:T	LPS	monocyte	0.00708898941658666	0.0548326618238004	0.618706633970588
GNG8	chr19:46535557:C:T	LPS	B	-0.00131638965868225	0.0431838825132302	0.658482247914989
GNG8	chr19:46535557:C:T	LPS	CD4T	0.00300327174430539	0.05204924094862	0.651726954805668
GNG8	chr19:46535557:C:T	Tcruzi	NK	-0.00664483123861356	0.0396119671194019	0.622684030454639
GNG8	chr19:46535557:C:T	Tcruzi	CD8T	0.00336299865880838	0.0428303807384797	0.650968947028665
GNG8	chr19:46535557:C:T	Tcruzi	monocyte	0.00283171492771545	0.0512465509938829	0.648063851146211
GNG8	chr19:46535557:C:T	Tcruzi	B	8.0062314405032e-05	0.0412505714038551	0.670561367861612
GNG8	chr19:46535557:C:T	Tcruzi	CD4T	0.00296223841220162	0.0525765308794134	0.655552114851356
GNG8	chr19:46579197:T:C	NI	NK	0.0482080000713216	0.0325729692182892	0.073270454949284
GNG8	chr19:46579197:T:C	NI	CD8T	-0.0263179193476483	0.0452565334748126	0.292154047456331
GNG8	chr19:46579197:T:C	NI	monocyte	-0.0275839973869312	0.0447049759075932	0.27459500648157
GNG8	chr19:46579197:T:C	NI	B	-0.102361509709386	0.0554467491863135	0.031327154136843
GNG8	chr19:46579197:T:C	NI	CD4T	-0.0770305094867661	0.0549272916917446	0.0810638475904082
GNG8	chr19:46579197:T:C	IAV	NK	0.0413260479257713	0.0356183918115303	0.124054998327585
GNG8	chr19:46579197:T:C	IAV	CD8T	0.0607566435599446	0.0469609740224125	0.0828418919885483
GNG8	chr19:46579197:T:C	IAV	monocyte	-0.00715841682985393	0.0443582198900554	0.43569139043116
GNG8	chr19:46579197:T:C	IAV	B	-0.0821144314150237	0.0495175457416689	0.0424500961850394
GNG8	chr19:46579197:T:C	IAV	CD4T	-0.0357546890630007	0.0454582517648595	0.219719408884179
GNG8	chr19:46579197:T:C	LPS	NK	0.037444352070228	0.0338122862279683	0.138351299308245
GNG8	chr19:46579197:T:C	LPS	CD8T	0.00190363727171059	0.0393900325261891	0.486651714209864
GNG8	chr19:46579197:T:C	LPS	monocyte	-0.0370323934915258	0.055763555210957	0.258792862127672
GNG8	chr19:46579197:T:C	LPS	B	-0.0659866730799077	0.0469895834903725	0.0813304441635067
GNG8	chr19:46579197:T:C	LPS	CD4T	-0.0503257209681907	0.0493215816297366	0.157716873427523
GNG8	chr19:46579197:T:C	Tcruzi	NK	0.0324093017312728	0.0429209567250115	0.222569130876119
GNG8	chr19:46579197:T:C	Tcruzi	CD8T	-0.0113842601555002	0.0428931726701	0.404837189502736
GNG8	chr19:46579197:T:C	Tcruzi	monocyte	-0.0227369698977881	0.0456844109849418	0.314465713172578
GNG8	chr19:46579197:T:C	Tcruzi	B	-0.0631897313742173	0.045778791931818	0.0846488816624336
GNG8	chr19:46579197:T:C	Tcruzi	CD4T	-0.0678380550835536	0.0521339107025422	0.0976268428372307
GNG8	chr19:46617124:A:G	NI	NK	0.0298846719806169	0.0324256902738922	0.178368387752304
GNG8	chr19:46617124:A:G	NI	CD8T	-0.244112564921006	0.0546541833422182	7.85534511060781e-06
GNG8	chr19:46617124:A:G	NI	monocyte	-0.0482223594904442	0.0483398182093465	0.159129705400147
GNG8	chr19:46617124:A:G	NI	B	-0.0397590121309025	0.054785263985877	0.233144840416001
GNG8	chr19:46617124:A:G	NI	CD4T	-0.508797592494057	0.0559228714587502	0
GNG8	chr19:46617124:A:G	IAV	NK	0.0154459428641928	0.0403990503814737	0.351982834754822
GNG8	chr19:46617124:A:G	IAV	CD8T	-0.110176959598255	0.0476479085730422	0.0107296684675863
GNG8	chr19:46617124:A:G	IAV	monocyte	0.0191173806687362	0.0541475014487229	0.362355221103242
GNG8	chr19:46617124:A:G	IAV	B	-0.046972147605888	0.0517581351446743	0.181387889833437
GNG8	chr19:46617124:A:G	IAV	CD4T	-0.472900705806968	0.0540052531392231	0
GNG8	chr19:46617124:A:G	LPS	NK	-0.0028282891922475	0.0365424904952333	0.468553166031057
GNG8	chr19:46617124:A:G	LPS	CD8T	-0.23619872411547	0.0523968868841376	2.43664642407548e-06
GNG8	chr19:46617124:A:G	LPS	monocyte	0.088735247418931	0.0669878623076316	0.0917094098243757
GNG8	chr19:46617124:A:G	LPS	B	-0.0740426077747573	0.0539982981274387	0.0847874758281467
GNG8	chr19:46617124:A:G	LPS	CD4T	-0.526627456757913	0.0547656847651966	0
GNG8	chr19:46617124:A:G	Tcruzi	NK	0.0124076513129221	0.0598744203726835	0.419982790325374
GNG8	chr19:46617124:A:G	Tcruzi	CD8T	-0.28437891735862	0.0561801377995042	1.87373751292519e-07
GNG8	chr19:46617124:A:G	Tcruzi	monocyte	-0.0145952854597396	0.0520680491417197	0.389534668266901
GNG8	chr19:46617124:A:G	Tcruzi	B	-0.0157471963369078	0.054989318933492	0.384721600099492
GNG8	chr19:46617124:A:G	Tcruzi	CD4T	-0.492741357258879	0.0568739881101083	0
GNG8	chr19:46618073:G:A	NI	NK	0.0195222078392936	0.0444469674279376	0.330879227726758
GNG8	chr19:46618073:G:A	NI	CD8T	-0.171848829493142	0.0718362416538248	0.00851738387147694
GNG8	chr19:46618073:G:A	NI	monocyte	-0.0469101319336182	0.0666192580893842	0.241199021745686
GNG8	chr19:46618073:G:A	NI	B	0.16995047275541	0.0746127353539202	0.00957180399649862
GNG8	chr19:46618073:G:A	NI	CD4T	-0.30743432914704	0.0769242268350313	2.98225238856142e-05
GNG8	chr19:46618073:G:A	IAV	NK	0.0253386832916761	0.0542284737821261	0.32183978003391
GNG8	chr19:46618073:G:A	IAV	CD8T	-0.118391668483851	0.0616632078595322	0.0250725438549674
GNG8	chr19:46618073:G:A	IAV	monocyte	0.0191223682503024	0.0715844780938575	0.392335990189637
GNG8	chr19:46618073:G:A	IAV	B	0.121885287296129	0.0691094435553727	0.0361215489133875
GNG8	chr19:46618073:G:A	IAV	CD4T	-0.30480403778114	0.073803968877658	7.19046002617407e-06
GNG8	chr19:46618073:G:A	LPS	NK	0.00456775521730581	0.0496023515958371	0.464371752329134
GNG8	chr19:46618073:G:A	LPS	CD8T	-0.185409157081873	0.0698345303270652	0.00265020122521498
GNG8	chr19:46618073:G:A	LPS	monocyte	0.280060144835924	0.100227282124263	0.00126741263766731
GNG8	chr19:46618073:G:A	LPS	B	0.122274100251847	0.0718942332493434	0.0430240384303897
GNG8	chr19:46618073:G:A	LPS	CD4T	-0.341501544863595	0.0760045970877717	1.36092635716345e-06
GNG8	chr19:46618073:G:A	Tcruzi	NK	0.0099245709081078	0.0759262556132928	0.452318052176919
GNG8	chr19:46618073:G:A	Tcruzi	CD8T	-0.170357493466523	0.0726206094764808	0.00924660193802773
GNG8	chr19:46618073:G:A	Tcruzi	monocyte	0.0088194745419317	0.070052504913072	0.448472428259001
GNG8	chr19:46618073:G:A	Tcruzi	B	0.135496792495791	0.072479344362583	0.0287754958780055
GNG8	chr19:46618073:G:A	Tcruzi	CD4T	-0.262629887541353	0.075930227623435	0.000351211240677385
GNG8	chr19:46631491:A:G	NI	NK	-0.0141571841470544	0.0454257121083595	0.364916595217035
GNG8	chr19:46631491:A:G	NI	CD8T	-0.118356485820154	0.0644264579824275	0.0257900070311363
GNG8	chr19:46631491:A:G	NI	monocyte	-0.0860949742307893	0.0651950537439822	0.0915528751541935
GNG8	chr19:46631491:A:G	NI	B	-0.11970720174015	0.066209700797988	0.0303211167541598
GNG8	chr19:46631491:A:G	NI	CD4T	-0.18116219685744	0.078995872078254	0.00814053121808422
GNG8	chr19:46631491:A:G	IAV	NK	-0.0367027179539672	0.0476124059833837	0.211458156144375
GNG8	chr19:46631491:A:G	IAV	CD8T	-0.0249204236298632	0.0530761567799708	0.288499121065423
GNG8	chr19:46631491:A:G	IAV	monocyte	-0.104101745417645	0.06487519273815	0.0453123698342847
GNG8	chr19:46631491:A:G	IAV	B	-0.160660243108253	0.0747258239350605	0.00566099845630752
GNG8	chr19:46631491:A:G	IAV	CD4T	-0.143511932747508	0.0675704425111785	0.0138036325758387
GNG8	chr19:46631491:A:G	LPS	NK	-0.0463253757732132	0.0470215552322875	0.157399162217549
GNG8	chr19:46631491:A:G	LPS	CD8T	-0.0881614300261368	0.0562127255645148	0.0501621384294666
GNG8	chr19:46631491:A:G	LPS	monocyte	-0.151196059947358	0.0848628807904731	0.025226433234904
GNG8	chr19:46631491:A:G	LPS	B	-0.148857264188096	0.0702717488773443	0.0106222005495829
GNG8	chr19:46631491:A:G	LPS	CD4T	-0.185219763061307	0.0776439952144716	0.00565716246548664
GNG8	chr19:46631491:A:G	Tcruzi	NK	-0.0389218581801272	0.0584449439818206	0.238266882808599
GNG8	chr19:46631491:A:G	Tcruzi	CD8T	-0.119016458371408	0.0644554666188865	0.023063886682768
GNG8	chr19:46631491:A:G	Tcruzi	monocyte	-0.137191342562443	0.071199598719947	0.0201863636951203
GNG8	chr19:46631491:A:G	Tcruzi	B	-0.119846833228719	0.064506252466734	0.0256429827444935
GNG8	chr19:46631491:A:G	Tcruzi	CD4T	-0.175067798111874	0.076298398088998	0.00782818729291224
GNG8	chr19:46634202:C:T	NI	NK	0.0247600663817387	0.0390965184660025	0.302852664809003
GNG8	chr19:46634202:C:T	NI	CD8T	0.0847458602376693	0.0680141841759347	0.1304969853181
GNG8	chr19:46634202:C:T	NI	monocyte	-0.00935025792700641	0.0561649132769753	0.472129847255764
GNG8	chr19:46634202:C:T	NI	B	-0.073222219376691	0.0731309656167394	0.192735926218604
GNG8	chr19:46634202:C:T	NI	CD4T	0.0930123179780514	0.0759112135153904	0.138556374122194
GNG8	chr19:46634202:C:T	IAV	NK	0.0185437908124425	0.0411078923749911	0.357835433166316
GNG8	chr19:46634202:C:T	IAV	CD8T	0.0551462508687474	0.0514486575513708	0.163774563903185
GNG8	chr19:46634202:C:T	IAV	monocyte	0.00729273798550676	0.0534433336828763	0.493053402318265
GNG8	chr19:46634202:C:T	IAV	B	-0.0251349944442052	0.0504564016211923	0.356880202512375
GNG8	chr19:46634202:C:T	IAV	CD4T	0.070261673326934	0.0632213567304685	0.164619210436656
GNG8	chr19:46634202:C:T	LPS	NK	0.0216137694167524	0.0410464687058632	0.334195416736215
GNG8	chr19:46634202:C:T	LPS	CD8T	0.0587329875677284	0.0542078002108119	0.165098317714624
GNG8	chr19:46634202:C:T	LPS	monocyte	-0.031600619224716	0.0684926628928284	0.37024392971803
GNG8	chr19:46634202:C:T	LPS	B	-0.0446046081031824	0.059869138728295	0.274542433239337
GNG8	chr19:46634202:C:T	LPS	CD4T	0.0801438464225518	0.0693269452926085	0.154797335696393
GNG8	chr19:46634202:C:T	Tcruzi	NK	0.0251684551629087	0.0495650732805888	0.334641747613141
GNG8	chr19:46634202:C:T	Tcruzi	CD8T	0.0618505818770761	0.0576826819990713	0.171512907980691
GNG8	chr19:46634202:C:T	Tcruzi	monocyte	-0.018853706666052	0.057350902069551	0.418869281110909
GNG8	chr19:46634202:C:T	Tcruzi	B	-0.0792120101300152	0.076068266303159	0.174537909315667
GNG8	chr19:46634202:C:T	Tcruzi	CD4T	0.0801238162142851	0.0693601624330586	0.15613792490532
GNG8	chr19:46639003:G:A	NI	NK	-0.0476199432624675	0.0964969177139614	0.308505271973762
GNG8	chr19:46639003:G:A	NI	CD8T	-0.264530799059423	0.141154103314963	0.0251349812852549
GNG8	chr19:46639003:G:A	NI	monocyte	-0.116596524233804	0.146463460967474	0.210464079263022
GNG8	chr19:46639003:G:A	NI	B	-0.343274162140449	0.157716462259401	0.00937017715739086
GNG8	chr19:46639003:G:A	NI	CD4T	-0.578575509776577	0.19861788189726	0.0016843908852362
GNG8	chr19:46639003:G:A	IAV	NK	-0.00112143787943108	0.105683664447926	0.487347814221331
GNG8	chr19:46639003:G:A	IAV	CD8T	-0.0259045272689961	0.11387784106895	0.389818886493532
GNG8	chr19:46639003:G:A	IAV	monocyte	0.0048152742282968	0.142326904787254	0.499290185700314
GNG8	chr19:46639003:G:A	IAV	B	-0.178285824438767	0.12947654398326	0.0784452407051263
GNG8	chr19:46639003:G:A	IAV	CD4T	-0.349011457802091	0.151306321899359	0.00807364488278528
GNG8	chr19:46639003:G:A	LPS	NK	0.136224135080947	0.1271783319897	0.145898571729266
GNG8	chr19:46639003:G:A	LPS	CD8T	-0.172264200272211	0.124205614171769	0.0756235022530901
GNG8	chr19:46639003:G:A	LPS	monocyte	-0.0563125006805248	0.172929584835887	0.365699557840791
GNG8	chr19:46639003:G:A	LPS	B	-0.35050583667143	0.160585670872268	0.0085431278571162
GNG8	chr19:46639003:G:A	LPS	CD4T	-0.476783359284361	0.175603272717594	0.00242929987466844
GNG8	chr19:46639003:G:A	Tcruzi	NK	0.0411943180311812	0.13487294002158	0.397744871893041
GNG8	chr19:46639003:G:A	Tcruzi	CD8T	-0.263560630337139	0.13979684158356	0.0233328507912098
GNG8	chr19:46639003:G:A	Tcruzi	monocyte	-0.074373268513064	0.148005369382028	0.303182218703971
GNG8	chr19:46639003:G:A	Tcruzi	B	-0.295739292241795	0.147232883788585	0.0161161260516197
GNG8	chr19:46639003:G:A	Tcruzi	CD4T	-0.554002752208441	0.19277394679152	0.00173165491105187
GNG8	chr19:46644306:A:G	NI	NK	0.0414400858894103	0.0587366682874871	0.36663107659583
GNG8	chr19:46644306:A:G	NI	CD8T	0.0321709066331873	0.060034869780893	0.429629447489567
GNG8	chr19:46644306:A:G	NI	monocyte	0.0169309110741582	0.0636476568805202	0.502414603707463
GNG8	chr19:46644306:A:G	NI	B	0.0333697822433426	0.0626647511878048	0.430229235574181
GNG8	chr19:46644306:A:G	NI	CD4T	0.0371111197989594	0.0742139316070113	0.435367371188534
GNG8	chr19:46644306:A:G	IAV	NK	0.0262922593584044	0.047566909818762	0.423285705008909
GNG8	chr19:46644306:A:G	IAV	CD8T	0.0185547047353888	0.043549959196124	0.462498070282884
GNG8	chr19:46644306:A:G	IAV	monocyte	0.00118657679674294	0.0546308444873343	0.595802322046993
GNG8	chr19:46644306:A:G	IAV	B	0.0324724972201858	0.0575005922377761	0.415956774273934
GNG8	chr19:46644306:A:G	IAV	CD4T	0.0344336822830335	0.0643731282777312	0.43080678462334
GNG8	chr19:46644306:A:G	LPS	NK	0.0238400660404413	0.0479936182786569	0.438744220320731
GNG8	chr19:46644306:A:G	LPS	CD8T	0.0255843870951814	0.0510201859425085	0.435953236917407
GNG8	chr19:46644306:A:G	LPS	monocyte	0.00720077266314276	0.0659600954474663	0.560622420022796
GNG8	chr19:46644306:A:G	LPS	B	0.0331534061950535	0.0622109857884547	0.426269830148344
GNG8	chr19:46644306:A:G	LPS	CD4T	0.0359508513603201	0.0699901079120608	0.434608060893736
GNG8	chr19:46644306:A:G	Tcruzi	NK	0.0326076171244089	0.0559256657690909	0.409843945765127
GNG8	chr19:46644306:A:G	Tcruzi	CD8T	0.0254870330393318	0.0558645931073153	0.452299063104301
GNG8	chr19:46644306:A:G	Tcruzi	monocyte	0.0104430763481205	0.0614513700914151	0.549661363990273
GNG8	chr19:46644306:A:G	Tcruzi	B	0.0244001667503179	0.0558211119598586	0.460775193658457
GNG8	chr19:46644306:A:G	Tcruzi	CD4T	0.0352033013577091	0.0701600043817292	0.440844722726225
GNG8	chr19:46649556:G:A	NI	NK	0.0225232730903626	0.0492764772121249	0.492236097729828
GNG8	chr19:46649556:G:A	NI	CD8T	0.00908391809862109	0.05272180249475	0.585014346884163
GNG8	chr19:46649556:G:A	NI	monocyte	0.0269825406339666	0.0697147643181807	0.487886889422166
GNG8	chr19:46649556:G:A	NI	B	-0.00251035599031402	0.0527444408286211	0.635635987467625
GNG8	chr19:46649556:G:A	NI	CD4T	-0.00659962401737973	0.0673116794933577	0.612350166733227
GNG8	chr19:46649556:G:A	IAV	NK	0.0104588004550296	0.0414992843902186	0.558188542987848
GNG8	chr19:46649556:G:A	IAV	CD8T	0.00591956055865089	0.0395627885737542	0.589593149639967
GNG8	chr19:46649556:G:A	IAV	monocyte	0.0205983693538773	0.0578353155039951	0.524756492962753
GNG8	chr19:46649556:G:A	IAV	B	0.0013210010866462	0.0450927505751295	0.62818966542031
GNG8	chr19:46649556:G:A	IAV	CD4T	-0.00731898172023772	0.0577389256268371	0.613825938323535
GNG8	chr19:46649556:G:A	LPS	NK	0.0130463558657144	0.0447297468962658	0.542228927833269
GNG8	chr19:46649556:G:A	LPS	CD8T	0.00360693359795818	0.0451546149860875	0.604843838779733
GNG8	chr19:46649556:G:A	LPS	monocyte	0.0279976697476911	0.0733192699976742	0.500490993556151
GNG8	chr19:46649556:G:A	LPS	B	-0.00103576520747822	0.052239677838439	0.637123457719811
GNG8	chr19:46649556:G:A	LPS	CD4T	-0.00361000478701586	0.0619736924306425	0.628136139549279
GNG8	chr19:46649556:G:A	Tcruzi	NK	0.0220555606063388	0.0530818833602553	0.503549192909727
GNG8	chr19:46649556:G:A	Tcruzi	CD8T	0.00679126207992635	0.0505052430518799	0.593567236003386
GNG8	chr19:46649556:G:A	Tcruzi	monocyte	0.0223131217452393	0.0657914827292256	0.525419023722381
GNG8	chr19:46649556:G:A	Tcruzi	B	-0.0012194827773375	0.0499550574630911	0.640542807442622
GNG8	chr19:46649556:G:A	Tcruzi	CD4T	-0.00347277924862016	0.0626948446906162	0.632196976507914
GNG8	chr19:46697551:C:T	NI	NK	0.0163659688753758	0.0399498195562989	0.364235651717022
GNG8	chr19:46697551:C:T	NI	CD8T	0.0468958226027782	0.0532441089401169	0.216008265091206
GNG8	chr19:46697551:C:T	NI	monocyte	0.109890095520282	0.0735654834805428	0.0784539398586114
GNG8	chr19:46697551:C:T	NI	B	0.0984119730178629	0.0712794985892174	0.0987233475241203
GNG8	chr19:46697551:C:T	NI	CD4T	0.0715718511526316	0.0681663198170796	0.172674970201542
GNG8	chr19:46697551:C:T	IAV	NK	0.0352515233618498	0.0418408012355895	0.227428907862771
GNG8	chr19:46697551:C:T	IAV	CD8T	0.0295691901293561	0.041036633825105	0.258947854039941
GNG8	chr19:46697551:C:T	IAV	monocyte	0.0722374915625874	0.0592145974354896	0.132561905840077
GNG8	chr19:46697551:C:T	IAV	B	0.0822423702097979	0.061248570028311	0.103165900042873
GNG8	chr19:46697551:C:T	IAV	CD4T	0.0764541800960349	0.0627954079215057	0.134364684183215
GNG8	chr19:46697551:C:T	LPS	NK	0.031667217111948	0.0418225214118673	0.253197788693
GNG8	chr19:46697551:C:T	LPS	CD8T	0.049408757812512	0.048470442984303	0.17687277184721
GNG8	chr19:46697551:C:T	LPS	monocyte	0.0910163148575211	0.0739348937323256	0.124945913886832
GNG8	chr19:46697551:C:T	LPS	B	0.0846146384214547	0.0638030757651483	0.110974724696694
GNG8	chr19:46697551:C:T	LPS	CD4T	0.0786572851562025	0.066572586049884	0.142882856085099
GNG8	chr19:46697551:C:T	Tcruzi	NK	0.0215061763809448	0.0471845983954893	0.341482311646689
GNG8	chr19:46697551:C:T	Tcruzi	CD8T	0.04800056072956	0.0520329269492564	0.204122628126223
GNG8	chr19:46697551:C:T	Tcruzi	monocyte	0.0796198424942659	0.0639964232491762	0.131776938031466
GNG8	chr19:46697551:C:T	Tcruzi	B	0.0878083765057444	0.0649257017781971	0.104184347264016
GNG8	chr19:46697551:C:T	Tcruzi	CD4T	0.0739559325336098	0.0661118999022133	0.157425779146537
GNL3	chr3:52631654:A:G	NI	NK	0.128668477971906	0.0467016041293153	0.00137306506834042
GNL3	chr3:52631654:A:G	NI	CD8T	0.117840052417657	0.0401230852126665	0.00359259440267598
GNL3	chr3:52631654:A:G	NI	monocyte	0.129102106502262	0.048431108565107	0.00402644189885133
GNL3	chr3:52631654:A:G	NI	B	0.0836249278458912	0.0478888998537099	0.0419399017227563
GNL3	chr3:52631654:A:G	NI	CD4T	0.157341795205829	0.0489163180408673	0.000211605345436123
GNL3	chr3:52631654:A:G	IAV	NK	0.104133911408265	0.0419813287418663	0.00666995306809296
GNL3	chr3:52631654:A:G	IAV	CD8T	0.110243231419655	0.0400241159030437	0.00166464625328985
GNL3	chr3:52631654:A:G	IAV	monocyte	0.110388322235392	0.0464393826289476	0.00841097623327953
GNL3	chr3:52631654:A:G	IAV	B	0.0707125977056807	0.0473310382193636	0.0620062843028417
GNL3	chr3:52631654:A:G	IAV	CD4T	0.120059390807077	0.0351847065028287	0.000544978602112104
GNL3	chr3:52631654:A:G	LPS	NK	0.122119019904448	0.0443714252495408	0.00228446848208127
GNL3	chr3:52631654:A:G	LPS	CD8T	0.123580907547815	0.0381136065907214	0.000424872671741554
GNL3	chr3:52631654:A:G	LPS	monocyte	0.119113953586653	0.049415136575916	0.00911908463360682
GNL3	chr3:52631654:A:G	LPS	B	0.0755291962500584	0.0488587188450051	0.062292678275724
GNL3	chr3:52631654:A:G	LPS	CD4T	0.12694169408103	0.0364682213831845	0.000476292277174764
GNL3	chr3:52631654:A:G	Tcruzi	NK	0.122632772811666	0.0460314373728817	0.00311978977523577
GNL3	chr3:52631654:A:G	Tcruzi	CD8T	0.1240031098555	0.0391069285779828	0.00114562314775056
GNL3	chr3:52631654:A:G	Tcruzi	monocyte	0.124305845313922	0.0484556399958331	0.00550613174834156
GNL3	chr3:52631654:A:G	Tcruzi	B	0.0747002840250158	0.0480508044249299	0.0592424505061426
GNL3	chr3:52631654:A:G	Tcruzi	CD4T	0.130722249698998	0.0418829935135083	0.00165580923478647
GNL3	chr3:52653550:T:C	NI	NK	0.130647056848333	0.0396715316303357	0.000711676721139008
GNL3	chr3:52653550:T:C	NI	CD8T	0.134414991684674	0.0351191682142342	0.000555119910436342
GNL3	chr3:52653550:T:C	NI	monocyte	0.164922885394365	0.0391108027477805	2.58510959653649e-05
GNL3	chr3:52653550:T:C	NI	B	0.144675425153929	0.0376852798087083	0.000141128393408403
GNL3	chr3:52653550:T:C	NI	CD4T	0.187982623753841	0.0416225044036505	6.29639972848308e-07
GNL3	chr3:52653550:T:C	IAV	NK	0.0988977959459639	0.0462359958823224	0.0141701928703537
GNL3	chr3:52653550:T:C	IAV	CD8T	0.120359481980439	0.0378108227228366	0.00058438958004932
GNL3	chr3:52653550:T:C	IAV	monocyte	0.132940859108681	0.0390922686347549	0.000809166447579191
GNL3	chr3:52653550:T:C	IAV	B	0.115681407043189	0.039802812566706	0.00199559554211731
GNL3	chr3:52653550:T:C	IAV	CD4T	0.160296059666445	0.0281560279456633	6.42480864825692e-08
GNL3	chr3:52653550:T:C	LPS	NK	0.126144503115688	0.039481354269171	0.0012414873663309
GNL3	chr3:52653550:T:C	LPS	CD8T	0.122217747542773	0.0352340550769181	0.000575357301719189
GNL3	chr3:52653550:T:C	LPS	monocyte	0.146567337793976	0.0395999695603374	0.000386787355862474
GNL3	chr3:52653550:T:C	LPS	B	0.128057995362536	0.0383279648542995	0.00112728207849203
GNL3	chr3:52653550:T:C	LPS	CD4T	0.177832228969021	0.0319336749918341	2.01881864791057e-09
GNL3	chr3:52653550:T:C	Tcruzi	NK	0.12523115978204	0.0411556276518274	0.00207116521451644
GNL3	chr3:52653550:T:C	Tcruzi	CD8T	0.145188641397174	0.032708225918487	4.03316305978675e-05
GNL3	chr3:52653550:T:C	Tcruzi	monocyte	0.164006459446939	0.0400778426746505	3.46074637638684e-05
GNL3	chr3:52653550:T:C	Tcruzi	B	0.128253957526198	0.0377897175119881	0.000782607969825308
GNL3	chr3:52653550:T:C	Tcruzi	CD4T	0.172084862354642	0.0358550475747104	4.75926122715025e-06
GNL3	chr3:52661634:A:C	NI	NK	-0.00405278969528168	0.0358693537393607	0.6538281414204
GNL3	chr3:52661634:A:C	NI	CD8T	-0.00691594810227723	0.0386515625252288	0.634606501120979
GNL3	chr3:52661634:A:C	NI	monocyte	0.00981471026311969	0.0482500864180086	0.590977882739136
GNL3	chr3:52661634:A:C	NI	B	0.00354054058536438	0.0387006649265912	0.662976078969414
GNL3	chr3:52661634:A:C	NI	CD4T	-0.0117596486453844	0.0481969636811077	0.603936395516714
GNL3	chr3:52661634:A:C	IAV	NK	0.00570545284926669	0.0348377414479722	0.645430454795008
GNL3	chr3:52661634:A:C	IAV	CD8T	-0.00471535442334318	0.0304731286442974	0.641735470631215
GNL3	chr3:52661634:A:C	IAV	monocyte	0.00353302673166227	0.0385656418553553	0.656604238199452
GNL3	chr3:52661634:A:C	IAV	B	0.00178136652070345	0.0331362235081258	0.672029386375506
GNL3	chr3:52661634:A:C	IAV	CD4T	-0.00201425788747077	0.036391904280612	0.668314682196014
GNL3	chr3:52661634:A:C	LPS	NK	0.00136523803856251	0.0355870220747479	0.672340872753777
GNL3	chr3:52661634:A:C	LPS	CD8T	-0.00583645430161926	0.0338799024098921	0.631373426183664
GNL3	chr3:52661634:A:C	LPS	monocyte	0.0106623280134759	0.0484803513077121	0.603246487101821
GNL3	chr3:52661634:A:C	LPS	B	0.00218866582611687	0.0379565004367555	0.664176710556145
GNL3	chr3:52661634:A:C	LPS	CD4T	-0.00153251473252318	0.0399066474572956	0.667468564207102
GNL3	chr3:52661634:A:C	Tcruzi	NK	-0.0032685267891314	0.0369287209749491	0.656740465878562
GNL3	chr3:52661634:A:C	Tcruzi	CD8T	-0.0105133647602357	0.0396275106108554	0.606655275602598
GNL3	chr3:52661634:A:C	Tcruzi	monocyte	0.00250984523392535	0.0445995194300739	0.659829667629501
GNL3	chr3:52661634:A:C	Tcruzi	B	0.000720767698520641	0.0365303726005169	0.679067312668547
GNL3	chr3:52661634:A:C	Tcruzi	CD4T	-0.0100265298973801	0.0445404375175838	0.618654375368481
GNL3	chr3:52698132:A:G	NI	NK	0.0589158026208594	0.0707202298174449	0.212618439348549
GNL3	chr3:52698132:A:G	NI	CD8T	0.0706836887256107	0.0700952230957471	0.171837911243577
GNL3	chr3:52698132:A:G	NI	monocyte	0.097539257082366	0.089942244159802	0.14850339037872
GNL3	chr3:52698132:A:G	NI	B	0.122298029027727	0.0898711786448815	0.0900191371139674
GNL3	chr3:52698132:A:G	NI	CD4T	0.0859400526100583	0.0804366658275377	0.159077708938656
GNL3	chr3:52698132:A:G	IAV	NK	0.0444469853224146	0.0647306534287165	0.252497307790626
GNL3	chr3:52698132:A:G	IAV	CD8T	0.0520905090746247	0.0599998435434775	0.20006816984358
GNL3	chr3:52698132:A:G	IAV	monocyte	0.105403897928146	0.0893313334410454	0.119083410348353
GNL3	chr3:52698132:A:G	IAV	B	0.0974432541670559	0.0753511618798107	0.101664566291541
GNL3	chr3:52698132:A:G	IAV	CD4T	0.0973614789788156	0.0707839270109445	0.100465031766509
GNL3	chr3:52698132:A:G	LPS	NK	0.0657396735259533	0.0713911763149359	0.187078844585617
GNL3	chr3:52698132:A:G	LPS	CD8T	0.0552326850537981	0.0620929492871251	0.198007824831587
GNL3	chr3:52698132:A:G	LPS	monocyte	0.0828827782542557	0.0886884480813458	0.186670306191429
GNL3	chr3:52698132:A:G	LPS	B	0.149429668154376	0.104961545583124	0.0726713979098217
GNL3	chr3:52698132:A:G	LPS	CD4T	0.0756006162831898	0.0691076803705721	0.157712934426836
GNL3	chr3:52698132:A:G	Tcruzi	NK	0.0751922757763825	0.0765936458121915	0.169157076467132
GNL3	chr3:52698132:A:G	Tcruzi	CD8T	0.0769168306028198	0.0692647896891519	0.146575218407546
GNL3	chr3:52698132:A:G	Tcruzi	monocyte	0.117833651267777	0.0970002349583739	0.116649394695948
GNL3	chr3:52698132:A:G	Tcruzi	B	0.124820508733497	0.0897541371824339	0.0823946448020847
GNL3	chr3:52698132:A:G	Tcruzi	CD4T	0.0863895790433498	0.0762428977099356	0.145821949351717
GNL3	chr3:52699090:C:T	NI	NK	0.0521283870525649	0.0505517606097201	0.142050012248565
GNL3	chr3:52699090:C:T	NI	CD8T	0.0962863671055729	0.0477632566421674	0.022515919494066
GNL3	chr3:52699090:C:T	NI	monocyte	0.14516014456305	0.0610016946118575	0.00520194429587154
GNL3	chr3:52699090:C:T	NI	B	0.0719636575574669	0.0518790835798791	0.0781581368318114
GNL3	chr3:52699090:C:T	NI	CD4T	0.170854138787869	0.0568172721397014	0.000803438548749932
GNL3	chr3:52699090:C:T	IAV	NK	0.0169060819458971	0.0510234116888113	0.336850733274159
GNL3	chr3:52699090:C:T	IAV	CD8T	0.0549721234506209	0.0426658066196103	0.0916849187897962
GNL3	chr3:52699090:C:T	IAV	monocyte	0.0897921000761614	0.0530567178633919	0.0410058963786171
GNL3	chr3:52699090:C:T	IAV	B	0.0750688682873588	0.0477829743398283	0.0491093576955777
GNL3	chr3:52699090:C:T	IAV	CD4T	0.132914687317538	0.0432158909317914	0.000908301132864335
GNL3	chr3:52699090:C:T	LPS	NK	0.0568021173994504	0.0501012503000327	0.120430540629042
GNL3	chr3:52699090:C:T	LPS	CD8T	0.0720768537003597	0.042766918661437	0.0464420681337655
GNL3	chr3:52699090:C:T	LPS	monocyte	0.125702710602971	0.0602030595842327	0.0139657225361201
GNL3	chr3:52699090:C:T	LPS	B	0.0652886701842395	0.0509935115736657	0.0963784025632093
GNL3	chr3:52699090:C:T	LPS	CD4T	0.171065813628975	0.0483082367758008	0.000154109895876148
GNL3	chr3:52699090:C:T	Tcruzi	NK	0.0335087394163439	0.0537539643214334	0.246648722303278
GNL3	chr3:52699090:C:T	Tcruzi	CD8T	0.0986831782272256	0.0463281882486753	0.0156989448071068
GNL3	chr3:52699090:C:T	Tcruzi	monocyte	0.137199176654207	0.0599721780868391	0.00706732840251307
GNL3	chr3:52699090:C:T	Tcruzi	B	0.0681694328415252	0.0493739161545531	0.0791892557198314
GNL3	chr3:52699090:C:T	Tcruzi	CD4T	0.169912158531526	0.0547753597494252	0.00043831885452033
GNL3	chr3:52730771:C:A	NI	NK	0.14811189843569	0.109513848775213	0.0740993494599047
GNL3	chr3:52730771:C:A	NI	CD8T	0.179275192073262	0.11382285869411	0.0578688043405525
GNL3	chr3:52730771:C:A	NI	monocyte	0.0472022391919824	0.0984901630155873	0.324863870517717
GNL3	chr3:52730771:C:A	NI	B	0.0875166783281765	0.0909840887310453	0.171529845544717
GNL3	chr3:52730771:C:A	NI	CD4T	0.166704817839589	0.111326004686098	0.0741508343172321
GNL3	chr3:52730771:C:A	IAV	NK	0.110522164010459	0.088082291746665	0.0986780775752251
GNL3	chr3:52730771:C:A	IAV	CD8T	0.106687772620937	0.0804229618284432	0.0876148319769558
GNL3	chr3:52730771:C:A	IAV	monocyte	0.0102194632865247	0.0871996786434329	0.452106394884645
GNL3	chr3:52730771:C:A	IAV	B	0.079452080865752	0.0809285221673313	0.164202546225865
GNL3	chr3:52730771:C:A	IAV	CD4T	0.163214368942449	0.0999222408902963	0.0595250734881364
GNL3	chr3:52730771:C:A	LPS	NK	0.123101309821754	0.0953710887536893	0.0926006625126584
GNL3	chr3:52730771:C:A	LPS	CD8T	0.130886167119409	0.0886178540851224	0.0709410162022862
GNL3	chr3:52730771:C:A	LPS	monocyte	-0.00443198577281018	0.103257086175211	0.509441814217363
GNL3	chr3:52730771:C:A	LPS	B	0.100891283827096	0.0933186510174869	0.140383112588096
GNL3	chr3:52730771:C:A	LPS	CD4T	0.155854358671253	0.0990641347060096	0.068619411826665
GNL3	chr3:52730771:C:A	Tcruzi	NK	0.136697978707757	0.10391900360715	0.0847291284043091
GNL3	chr3:52730771:C:A	Tcruzi	CD8T	0.167099053999709	0.106415501229474	0.0590485222605859
GNL3	chr3:52730771:C:A	Tcruzi	monocyte	0.0355386879185083	0.0959419136760131	0.365339340145725
GNL3	chr3:52730771:C:A	Tcruzi	B	0.0989422126014497	0.0907554664055779	0.137221617682671
GNL3	chr3:52730771:C:A	Tcruzi	CD4T	0.159235834874418	0.104833520395969	0.0727920833379672
GNL3	chr3:52736564:T:C	NI	NK	0.0817388845825813	0.0856971941492672	0.214143104728947
GNL3	chr3:52736564:T:C	NI	CD8T	0.0664522011120525	0.0725050404685288	0.2423987148955
GNL3	chr3:52736564:T:C	NI	monocyte	0.0635193790092959	0.0837986292706907	0.279432895677107
GNL3	chr3:52736564:T:C	NI	B	0.0180768713111282	0.0635677678606797	0.448009137661077
GNL3	chr3:52736564:T:C	NI	CD4T	0.0567988561503198	0.0754981354764175	0.291920170478679
GNL3	chr3:52736564:T:C	IAV	NK	0.0777972077775699	0.081498143090751	0.211265440117951
GNL3	chr3:52736564:T:C	IAV	CD8T	0.0492323710027318	0.0586056559703378	0.258298235722474
GNL3	chr3:52736564:T:C	IAV	monocyte	0.0434036804937965	0.0687355050195713	0.331556362231377
GNL3	chr3:52736564:T:C	IAV	B	0.00982841986994531	0.0565434266017828	0.480481027105304
GNL3	chr3:52736564:T:C	IAV	CD4T	0.0540829238585838	0.0634169492655384	0.267889670629324
GNL3	chr3:52736564:T:C	LPS	NK	0.0853614765063798	0.0879808713318981	0.205688015954347
GNL3	chr3:52736564:T:C	LPS	CD8T	0.0547552903247859	0.0620873597412774	0.24937359582322
GNL3	chr3:52736564:T:C	LPS	monocyte	0.0666715523157383	0.0867561633632657	0.2797227495035
GNL3	chr3:52736564:T:C	LPS	B	0.0116404011272725	0.0631357151056968	0.474961648206321
GNL3	chr3:52736564:T:C	LPS	CD4T	0.0476571332609065	0.0644706697907218	0.301248912966846
GNL3	chr3:52736564:T:C	Tcruzi	NK	0.101642355254599	0.104195720431982	0.195379857216693
GNL3	chr3:52736564:T:C	Tcruzi	CD8T	0.0629874133176968	0.0692279726127155	0.243635214786098
GNL3	chr3:52736564:T:C	Tcruzi	monocyte	0.0569149054468567	0.079824923977076	0.304642687897783
GNL3	chr3:52736564:T:C	Tcruzi	B	0.0103183025346741	0.0607221780938178	0.481659687629475
GNL3	chr3:52736564:T:C	Tcruzi	CD4T	0.0410998521642984	0.0679794030182996	0.339082392389857
GNLY	chr2:85586711:A:G	NI	NK	0.425728731174041	0.0956692187035823	2.0817791712134e-07
GNLY	chr2:85586711:A:G	NI	CD8T	0.359882753368576	0.0777150304706082	2.1193887568624e-06
GNLY	chr2:85586711:A:G	NI	monocyte	0.159254614419567	0.109377570967182	0.0714549583766292
GNLY	chr2:85586711:A:G	NI	B	0.0498836302060352	0.102837010115825	0.300943417528909
GNLY	chr2:85586711:A:G	NI	CD4T	0.280477114261869	0.0991051426935647	0.00314560859194812
GNLY	chr2:85586711:A:G	IAV	NK	0.35828592965061	0.0831226443241287	2.92057654284917e-06
GNLY	chr2:85586711:A:G	IAV	CD8T	0.284228996379605	0.0721459590943445	4.43446089418704e-05
GNLY	chr2:85586711:A:G	IAV	monocyte	0.0973386639936307	0.0989640869765991	0.158926591830721
GNLY	chr2:85586711:A:G	IAV	B	0.180550395177277	0.0929342050793285	0.0207669460990555
GNLY	chr2:85586711:A:G	IAV	CD4T	0.257803865319978	0.0862674074917503	0.00197603653816268
GNLY	chr2:85586711:A:G	LPS	NK	0.423814817473657	0.0918253966675021	1.10851848459897e-07
GNLY	chr2:85586711:A:G	LPS	CD8T	0.297081386197124	0.0696561994356642	2.54536963923198e-05
GNLY	chr2:85586711:A:G	LPS	monocyte	0.087779893250352	0.112542027818024	0.21403223126175
GNLY	chr2:85586711:A:G	LPS	B	0.128160589922732	0.095134665769074	0.0880098845364257
GNLY	chr2:85586711:A:G	LPS	CD4T	0.314880928686895	0.0921085124028817	0.00031795153627462
GNLY	chr2:85586711:A:G	Tcruzi	NK	0.432869680092757	0.100397513718528	7.77772871280674e-07
GNLY	chr2:85586711:A:G	Tcruzi	CD8T	0.322907165448295	0.0759246872102524	2.74719502495145e-05
GNLY	chr2:85586711:A:G	Tcruzi	monocyte	0.171606393725446	0.107936804038524	0.0533031699046363
GNLY	chr2:85586711:A:G	Tcruzi	B	0.127444773057117	0.0930942466629775	0.0834313789389719
GNLY	chr2:85586711:A:G	Tcruzi	CD4T	0.282932693176414	0.093764715128148	0.00176057243893353
GNLY	chr2:85599009:G:A	NI	NK	0.317500777329437	0.0695361905501903	2.44263998148979e-07
GNLY	chr2:85599009:G:A	NI	CD8T	0.198894180508668	0.056617633635119	0.000241372387493706
GNLY	chr2:85599009:G:A	NI	monocyte	0.0855622399880796	0.0799761406759853	0.141134096551695
GNLY	chr2:85599009:G:A	NI	B	-0.0756013643932173	0.0765559130401736	0.160741598593895
GNLY	chr2:85599009:G:A	NI	CD4T	0.14445361410849	0.0731887473699943	0.0241739136353116
GNLY	chr2:85599009:G:A	IAV	NK	0.264297952674981	0.0618245147743918	3.21054295214151e-06
GNLY	chr2:85599009:G:A	IAV	CD8T	0.155753032327294	0.0539886689137252	0.00226798008437061
GNLY	chr2:85599009:G:A	IAV	monocyte	0.0702364550962604	0.0742263627137884	0.169588014647449
GNLY	chr2:85599009:G:A	IAV	B	0.00114425845545769	0.0682874611576175	0.490555838319235
GNLY	chr2:85599009:G:A	IAV	CD4T	0.083496211994686	0.0651558378962717	0.100662447196897
GNLY	chr2:85599009:G:A	LPS	NK	0.307633893619545	0.0670163745955584	3.01900238275207e-07
GNLY	chr2:85599009:G:A	LPS	CD8T	0.153152462508764	0.0524022541933013	0.00226831048957891
GNLY	chr2:85599009:G:A	LPS	monocyte	0.0187262773019214	0.0841617413910002	0.406321664671068
GNLY	chr2:85599009:G:A	LPS	B	-0.0284924984223601	0.0722579923517699	0.350189965739203
GNLY	chr2:85599009:G:A	LPS	CD4T	0.132270469317398	0.0681474998526047	0.0261096479884869
GNLY	chr2:85599009:G:A	Tcruzi	NK	0.330141193156274	0.0751663349276277	6.17642774774895e-07
GNLY	chr2:85599009:G:A	Tcruzi	CD8T	0.163803324940814	0.0565854764115193	0.00250365785636826
GNLY	chr2:85599009:G:A	Tcruzi	monocyte	0.147415605365727	0.0813675020756251	0.0315529616094465
GNLY	chr2:85599009:G:A	Tcruzi	B	0.00500110717199982	0.0699969441279708	0.470812506401307
GNLY	chr2:85599009:G:A	Tcruzi	CD4T	0.14598965422367	0.0701293762979433	0.0184772885350509
GNLY	chr2:85685839:C:T	NI	NK	0.56288996762903	0.172400198037804	0.000342356423294068
GNLY	chr2:85685839:C:T	NI	CD8T	0.773878751947521	0.177804517394759	3.20540749928935e-06
GNLY	chr2:85685839:C:T	NI	monocyte	0.125418631391662	0.224059764043367	0.284675081419648
GNLY	chr2:85685839:C:T	NI	B	-0.0237794357584991	0.198707136477053	0.461184487413745
GNLY	chr2:85685839:C:T	NI	CD4T	0.418544485073689	0.20791960502477	0.0234544175141618
GNLY	chr2:85685839:C:T	IAV	NK	0.476869330481894	0.157889208855555	0.000967497161774785
GNLY	chr2:85685839:C:T	IAV	CD8T	0.544429708845928	0.148046911382139	3.29443205814608e-05
GNLY	chr2:85685839:C:T	IAV	monocyte	0.111355835300419	0.194380845573472	0.279908478223744
GNLY	chr2:85685839:C:T	IAV	B	-0.0216387242162979	0.178269383410223	0.461024869274365
GNLY	chr2:85685839:C:T	IAV	CD4T	0.386767047855004	0.179224522300513	0.0157459801832986
GNLY	chr2:85685839:C:T	LPS	NK	0.548184032224383	0.169476806333411	0.000397459217938361
GNLY	chr2:85685839:C:T	LPS	CD8T	0.558241582072819	0.14692844004382	5.57473381788957e-05
GNLY	chr2:85685839:C:T	LPS	monocyte	0.199770754562991	0.226805290656722	0.186993642835911
GNLY	chr2:85685839:C:T	LPS	B	0.00591844782089194	0.19417882488423	0.480110320330007
GNLY	chr2:85685839:C:T	LPS	CD4T	0.366705999862767	0.19427599725188	0.0309608261066707
GNLY	chr2:85685839:C:T	Tcruzi	NK	0.58567946969005	0.180015689069899	0.000354672715303852
GNLY	chr2:85685839:C:T	Tcruzi	CD8T	0.73864898415048	0.172017581495662	3.46513388556749e-06
GNLY	chr2:85685839:C:T	Tcruzi	monocyte	0.0744507586625021	0.220815331836297	0.362691406291771
GNLY	chr2:85685839:C:T	Tcruzi	B	-0.0209253096722365	0.188513288919885	0.46444146253669
GNLY	chr2:85685839:C:T	Tcruzi	CD4T	0.403211373076315	0.195267076921698	0.0208061138948585
GNLY	chr2:85690467:T:A	NI	NK	0.760751832345379	0.113325617109551	1.62311785113451e-12
GNLY	chr2:85690467:T:A	NI	CD8T	0.586134142484065	0.0944461743642617	6.63488202835856e-10
GNLY	chr2:85690467:T:A	NI	monocyte	-0.0620299137458564	0.140117131884112	0.330831926955611
GNLY	chr2:85690467:T:A	NI	B	0.0142335124542709	0.126724903699897	0.451900567277735
GNLY	chr2:85690467:T:A	NI	CD4T	0.620956943412759	0.122503145450847	2.39499704373117e-07
GNLY	chr2:85690467:T:A	IAV	NK	0.615918833537638	0.100877427037947	5.37634815702539e-10
GNLY	chr2:85690467:T:A	IAV	CD8T	0.488112414171576	0.0916747319211478	7.99333847347101e-08
GNLY	chr2:85690467:T:A	IAV	monocyte	0.0113039108932202	0.129608411133047	0.463183300123913
GNLY	chr2:85690467:T:A	IAV	B	0.0371001098277776	0.117652306218028	0.373078787976528
GNLY	chr2:85690467:T:A	IAV	CD4T	0.528827660823775	0.107743429905273	6.11289098658323e-07
GNLY	chr2:85690467:T:A	LPS	NK	0.770580864262426	0.108934736007323	9.66747243382788e-14
GNLY	chr2:85690467:T:A	LPS	CD8T	0.56073057239358	0.086821255815409	9.55201202480264e-11
GNLY	chr2:85690467:T:A	LPS	monocyte	0.123376440076207	0.147263277915393	0.200604693936922
GNLY	chr2:85690467:T:A	LPS	B	-0.00567059999060116	0.126068915263605	0.486199831099689
GNLY	chr2:85690467:T:A	LPS	CD4T	0.626422167167348	0.114081696748358	1.90452073573754e-08
GNLY	chr2:85690467:T:A	Tcruzi	NK	0.794731935858881	0.123835451126165	1.12857735835785e-11
GNLY	chr2:85690467:T:A	Tcruzi	CD8T	0.592274534296254	0.0957506866761123	7.02987685879866e-10
GNLY	chr2:85690467:T:A	Tcruzi	monocyte	0.0166417034483424	0.139171028185827	0.451176833085789
GNLY	chr2:85690467:T:A	Tcruzi	B	0.0928730640800094	0.120977198827797	0.220179314983964
GNLY	chr2:85690467:T:A	Tcruzi	CD4T	0.526367076384731	0.118799006979654	7.37430715531935e-06
GNLY	chr2:85692421:G:A	NI	NK	0.271085874859258	0.110227804812919	0.00292945653698349
GNLY	chr2:85692421:G:A	NI	CD8T	0.280006728974711	0.0970915148953611	0.0019382447910591
GNLY	chr2:85692421:G:A	NI	monocyte	0.133808442487268	0.135209561378322	0.154750239210181
GNLY	chr2:85692421:G:A	NI	B	0.0237432917225486	0.118686793530222	0.400478168542139
GNLY	chr2:85692421:G:A	NI	CD4T	0.391695103608717	0.131250181559902	0.000733739915980769
GNLY	chr2:85692421:G:A	IAV	NK	0.248352801866472	0.0999171752127532	0.00288271223299764
GNLY	chr2:85692421:G:A	IAV	CD8T	0.198199572925165	0.0832512217666906	0.00738097050538084
GNLY	chr2:85692421:G:A	IAV	monocyte	0.167694547027062	0.119740441773364	0.0712492070472372
GNLY	chr2:85692421:G:A	IAV	B	0.00792112470226523	0.10897772389534	0.444253649781676
GNLY	chr2:85692421:G:A	IAV	CD4T	0.349962362158488	0.115799735991723	0.000486908130782974
GNLY	chr2:85692421:G:A	LPS	NK	0.280182745333646	0.108155241133485	0.00184938685833559
GNLY	chr2:85692421:G:A	LPS	CD8T	0.24473350101941	0.087507595500162	0.00218617669547349
GNLY	chr2:85692421:G:A	LPS	monocyte	0.228479046771522	0.143800040929947	0.0456973815900446
GNLY	chr2:85692421:G:A	LPS	B	0.0201247610193691	0.118707068136627	0.410047605354855
GNLY	chr2:85692421:G:A	LPS	CD4T	0.403307712741161	0.128729532301617	0.000270802749110254
GNLY	chr2:85692421:G:A	Tcruzi	NK	0.275453048823791	0.113149595586373	0.00343492505311325
GNLY	chr2:85692421:G:A	Tcruzi	CD8T	0.259479507942653	0.0941035258977035	0.00323530353385393
GNLY	chr2:85692421:G:A	Tcruzi	monocyte	0.166023293087274	0.131829653374096	0.0979503004136306
GNLY	chr2:85692421:G:A	Tcruzi	B	0.0119842675441859	0.115169723668796	0.434862296987193
GNLY	chr2:85692421:G:A	Tcruzi	CD4T	0.417636381595268	0.133701140358092	0.000225922830168064
GNLY	chr2:85693126:T:G	NI	NK	-0.654905077018927	0.0595902076988531	0
GNLY	chr2:85693126:T:G	NI	CD8T	-0.0605609929291817	0.0513674904323477	0.119216153032154
GNLY	chr2:85693126:T:G	NI	monocyte	-0.0223066397772666	0.0718200891157551	0.377954319078397
GNLY	chr2:85693126:T:G	NI	B	-0.0798983007419115	0.0691309775776351	0.123634611132177
GNLY	chr2:85693126:T:G	NI	CD4T	0.0440817320427445	0.066951244027557	0.254977248018997
GNLY	chr2:85693126:T:G	IAV	NK	-0.538276662746015	0.0541975878706517	0
GNLY	chr2:85693126:T:G	IAV	CD8T	-0.0361027557809049	0.0527625977408805	0.246452143258291
GNLY	chr2:85693126:T:G	IAV	monocyte	-0.0464745286868401	0.0720794809096381	0.259486622512656
GNLY	chr2:85693126:T:G	IAV	B	0.0183045361180282	0.0698151064967481	0.396994238785056
GNLY	chr2:85693126:T:G	IAV	CD4T	0.0325521451894753	0.0588187157030502	0.290006097177306
GNLY	chr2:85693126:T:G	LPS	NK	-0.608771511549906	0.0568963944307486	0
GNLY	chr2:85693126:T:G	LPS	CD8T	-0.00407515071701178	0.0483669918737167	0.465553897650227
GNLY	chr2:85693126:T:G	LPS	monocyte	0.010894582691856	0.0734311484362689	0.441162153424726
GNLY	chr2:85693126:T:G	LPS	B	0.057645096815203	0.0689419610570255	0.201620157907454
GNLY	chr2:85693126:T:G	LPS	CD4T	0.0391923616823023	0.0614338112854455	0.261602820623113
GNLY	chr2:85693126:T:G	Tcruzi	NK	-0.682183939063146	0.0683579743056672	0
GNLY	chr2:85693126:T:G	Tcruzi	CD8T	-0.0675237608290008	0.0527066788302795	0.100138866657395
GNLY	chr2:85693126:T:G	Tcruzi	monocyte	-0.00598338094890602	0.0740731930516623	0.467610600361741
GNLY	chr2:85693126:T:G	Tcruzi	B	-0.0352165797847938	0.0691762439058205	0.305270713492129
GNLY	chr2:85693126:T:G	Tcruzi	CD4T	0.036853810812753	0.0661590718750169	0.288590859123785
GNLY	chr2:85702548:C:T	NI	NK	0.272783070224784	0.0870993156046818	0.000261410159965446
GNLY	chr2:85702548:C:T	NI	CD8T	-0.0780631340140052	0.0684418735632551	0.124823687974551
GNLY	chr2:85702548:C:T	NI	monocyte	0.00529302918219369	0.0949484423409258	0.477165796544362
GNLY	chr2:85702548:C:T	NI	B	-0.00470741509770829	0.0863115882827818	0.475341160871244
GNLY	chr2:85702548:C:T	NI	CD4T	-0.204100213526319	0.0882556679058406	0.00980095191422958
GNLY	chr2:85702548:C:T	IAV	NK	0.216152664619561	0.076794107892673	0.00130011558736732
GNLY	chr2:85702548:C:T	IAV	CD8T	-0.0055609757751578	0.0645750654277907	0.471765347693388
GNLY	chr2:85702548:C:T	IAV	monocyte	0.129642196783596	0.094836002523534	0.0792247688671311
GNLY	chr2:85702548:C:T	IAV	B	-0.0213399211419166	0.0832945513159317	0.399560339727703
GNLY	chr2:85702548:C:T	IAV	CD4T	-0.129183593310481	0.0773898745241144	0.0465386955237194
GNLY	chr2:85702548:C:T	LPS	NK	0.227865829186096	0.079467329203699	0.00114212422211222
GNLY	chr2:85702548:C:T	LPS	CD8T	-0.0574109332777119	0.0633892885624665	0.181517765227481
GNLY	chr2:85702548:C:T	LPS	monocyte	-0.00706819682466541	0.0970598261351439	0.472774830021073
GNLY	chr2:85702548:C:T	LPS	B	-0.0300637820137353	0.0851597763728253	0.361818485453273
GNLY	chr2:85702548:C:T	LPS	CD4T	-0.219663397290614	0.083848186436633	0.00341802518398504
GNLY	chr2:85702548:C:T	Tcruzi	NK	0.279163392710389	0.0937848015208538	0.000430388492683778
GNLY	chr2:85702548:C:T	Tcruzi	CD8T	-0.0294138886027782	0.0670883274787258	0.328383447345708
GNLY	chr2:85702548:C:T	Tcruzi	monocyte	-0.0327812632704323	0.0941347959007006	0.366394191147653
GNLY	chr2:85702548:C:T	Tcruzi	B	-0.00375668540813117	0.0837145321554758	0.478935315858148
GNLY	chr2:85702548:C:T	Tcruzi	CD4T	-0.219570963447437	0.0860411596482672	0.00422218935448793
GNLY	chr2:85722273:A:G	NI	NK	0.175111307769801	0.0581379716446081	0.00057083507053827
GNLY	chr2:85722273:A:G	NI	CD8T	0.0420027317588294	0.044697951793016	0.170797033060886
GNLY	chr2:85722273:A:G	NI	monocyte	0.00643833676304239	0.065105004745898	0.455416967320446
GNLY	chr2:85722273:A:G	NI	B	0.113358817304453	0.0613263764530244	0.0245267476763233
GNLY	chr2:85722273:A:G	NI	CD4T	9.8806770008881e-05	0.057926985733924	0.494236760030228
GNLY	chr2:85722273:A:G	IAV	NK	0.160279324053847	0.0532292472997839	0.000599951419647731
GNLY	chr2:85722273:A:G	IAV	CD8T	0.0435234430873884	0.0414252790293669	0.142274003719568
GNLY	chr2:85722273:A:G	IAV	monocyte	0.024496731350061	0.0589390793235108	0.335766507060789
GNLY	chr2:85722273:A:G	IAV	B	0.059213749735169	0.053009684886433	0.126544665464776
GNLY	chr2:85722273:A:G	IAV	CD4T	0.021924372948491	0.0505104728417393	0.327599812072062
GNLY	chr2:85722273:A:G	LPS	NK	0.186760540072315	0.0589222559463863	0.00041084684909717
GNLY	chr2:85722273:A:G	LPS	CD8T	0.0225463904812569	0.042291339320549	0.286654689965913
GNLY	chr2:85722273:A:G	LPS	monocyte	0.0269649735744577	0.0667331695813355	0.340885098743622
GNLY	chr2:85722273:A:G	LPS	B	0.0689513157775629	0.0562336519960498	0.106210540576365
GNLY	chr2:85722273:A:G	LPS	CD4T	0.017909257084989	0.0535936567805342	0.365846548985242
GNLY	chr2:85722273:A:G	Tcruzi	NK	0.172501870266925	0.0604955454850816	0.00086990272230215
GNLY	chr2:85722273:A:G	Tcruzi	CD8T	0.0383109825756604	0.0443586603540211	0.189838647877054
GNLY	chr2:85722273:A:G	Tcruzi	monocyte	0.00877671180611272	0.0640495006771844	0.441002267134
GNLY	chr2:85722273:A:G	Tcruzi	B	0.0592047690592841	0.0545134921007381	0.13442902717387
GNLY	chr2:85722273:A:G	Tcruzi	CD4T	-0.0146765128820722	0.0564384047865891	0.406354754640952
GNLY	chr2:85722832:A:G	NI	NK	0.383027712619294	0.130218532487904	0.000576409965552005
GNLY	chr2:85722832:A:G	NI	CD8T	0.37769275640457	0.1134965383685	0.000471386991134675
GNLY	chr2:85722832:A:G	NI	monocyte	0.0581612579060873	0.156852524810606	0.350350705498283
GNLY	chr2:85722832:A:G	NI	B	-0.0638025249531185	0.146056817542645	0.342413032958503
GNLY	chr2:85722832:A:G	NI	CD4T	0.569316411588919	0.160957952352765	4.38846428166678e-05
GNLY	chr2:85722832:A:G	IAV	NK	0.331591236067477	0.117791731101137	0.00118187325165246
GNLY	chr2:85722832:A:G	IAV	CD8T	0.247721444487434	0.100807024791162	0.0074667806632784
GNLY	chr2:85722832:A:G	IAV	monocyte	-0.0044516199667145	0.140505889978037	0.497445335944066
GNLY	chr2:85722832:A:G	IAV	B	-0.080659532301817	0.136520513639895	0.287835782489371
GNLY	chr2:85722832:A:G	IAV	CD4T	0.433726760027846	0.133341631479029	0.00028027473415455
GNLY	chr2:85722832:A:G	LPS	NK	0.391091091061224	0.128930135564629	0.000369046428504092
GNLY	chr2:85722832:A:G	LPS	CD8T	0.344192279406262	0.103880730683114	0.000325677180145886
GNLY	chr2:85722832:A:G	LPS	monocyte	-0.00302477264928055	0.160603895005266	0.499375170994986
GNLY	chr2:85722832:A:G	LPS	B	-0.130547901686635	0.156654962425673	0.208015143153424
GNLY	chr2:85722832:A:G	LPS	CD4T	0.486363526902949	0.14327208905859	0.000154719630110528
GNLY	chr2:85722832:A:G	Tcruzi	NK	0.374246222319529	0.134718924161263	0.00141185879586939
GNLY	chr2:85722832:A:G	Tcruzi	CD8T	0.347075677165997	0.112069901767681	0.00123035487256924
GNLY	chr2:85722832:A:G	Tcruzi	monocyte	0.097521965261715	0.154631050685102	0.261833077359272
GNLY	chr2:85722832:A:G	Tcruzi	B	-0.0445898151924112	0.138612370824997	0.385549655698284
GNLY	chr2:85722832:A:G	Tcruzi	CD4T	0.489088507694214	0.145687040437956	0.000207865163645905
GNLY	chr2:85783690:A:C	NI	NK	0.0734488421101723	0.080161688659774	0.235595611169993
GNLY	chr2:85783690:A:C	NI	CD8T	0.0810779632759058	0.0833415607399932	0.228802405975576
GNLY	chr2:85783690:A:C	NI	monocyte	0.0816932785724364	0.103622080154071	0.263839273507005
GNLY	chr2:85783690:A:C	NI	B	0.075589583687678	0.0896211214714139	0.257614350003913
GNLY	chr2:85783690:A:C	NI	CD4T	0.0694482649027533	0.0905716892215871	0.28857644065208
GNLY	chr2:85783690:A:C	IAV	NK	0.0613939970257292	0.0704180060896074	0.251273774253854
GNLY	chr2:85783690:A:C	IAV	CD8T	0.0560386222105551	0.0634422318867427	0.248854926557261
GNLY	chr2:85783690:A:C	IAV	monocyte	0.0462071852236968	0.0775390965807142	0.347336518233814
GNLY	chr2:85783690:A:C	IAV	B	0.0480998578933347	0.0694677440147323	0.310548681003216
GNLY	chr2:85783690:A:C	IAV	CD4T	0.0600481638833034	0.0777289345126657	0.290367829822573
GNLY	chr2:85783690:A:C	LPS	NK	0.0701267760991079	0.077497911605086	0.239051485911386
GNLY	chr2:85783690:A:C	LPS	CD8T	0.070981945978277	0.073503615078536	0.225823570427107
GNLY	chr2:85783690:A:C	LPS	monocyte	0.0539256186703501	0.0911368730526697	0.342406712803482
GNLY	chr2:85783690:A:C	LPS	B	0.0654473113318127	0.0827494115159248	0.276172745863962
GNLY	chr2:85783690:A:C	LPS	CD4T	0.069054162961109	0.0859228861598725	0.279289699462268
GNLY	chr2:85783690:A:C	Tcruzi	NK	0.0733479644752164	0.0808288752271828	0.238553285708425
GNLY	chr2:85783690:A:C	Tcruzi	CD8T	0.0802335101820097	0.0816677835965524	0.224112952550352
GNLY	chr2:85783690:A:C	Tcruzi	monocyte	0.0652792803023203	0.0933062639089798	0.309913162792523
GNLY	chr2:85783690:A:C	Tcruzi	B	0.0659462881001083	0.081185374933816	0.269355766054154
GNLY	chr2:85783690:A:C	Tcruzi	CD4T	0.0729208071451858	0.0878565826285237	0.2726783267366
GNPDA1	chr5:141917264:A:T	NI	NK	-0.00408618152770253	0.0446292357032061	0.639798631932851
GNPDA1	chr5:141917264:A:T	NI	CD8T	0.00893724895805672	0.0477087635115468	0.597485178681942
GNPDA1	chr5:141917264:A:T	NI	monocyte	0.00452130158875367	0.0551186630834746	0.602162467312438
GNPDA1	chr5:141917264:A:T	NI	B	0.00371796887946364	0.0469032449388983	0.630419749189826
GNPDA1	chr5:141917264:A:T	NI	CD4T	0.0163327017173843	0.060275630845966	0.562279141475806
GNPDA1	chr5:141917264:A:T	IAV	NK	0.0027714023588648	0.0401612185032305	0.632005754674589
GNPDA1	chr5:141917264:A:T	IAV	CD8T	0.00371345282747238	0.036684627898155	0.621546383679978
GNPDA1	chr5:141917264:A:T	IAV	monocyte	0.00789473322748237	0.0456921341689366	0.603218983213588
GNPDA1	chr5:141917264:A:T	IAV	B	0.00553252992516511	0.0412681008861772	0.615064390901996
GNPDA1	chr5:141917264:A:T	IAV	CD4T	0.0200714667920761	0.0548845564965423	0.541840457697595
GNPDA1	chr5:141917264:A:T	LPS	NK	0.00131727632535448	0.0434278193162519	0.637562250124439
GNPDA1	chr5:141917264:A:T	LPS	CD8T	0.00262567719092193	0.0409155946476651	0.626039659531524
GNPDA1	chr5:141917264:A:T	LPS	monocyte	0.00542688064811604	0.054867872681846	0.60994082172074
GNPDA1	chr5:141917264:A:T	LPS	B	-0.00625573575842147	0.0487497486856652	0.622927609346358
GNPDA1	chr5:141917264:A:T	LPS	CD4T	0.0224646759620443	0.0603510354021028	0.535433467697016
GNPDA1	chr5:141917264:A:T	Tcruzi	NK	-0.000791765616423471	0.0449094803680674	0.653604416698288
GNPDA1	chr5:141917264:A:T	Tcruzi	CD8T	0.00208600283947636	0.045446734934976	0.633258792968626
GNPDA1	chr5:141917264:A:T	Tcruzi	monocyte	0.00805136339087876	0.0534873258806858	0.603476259957067
GNPDA1	chr5:141917264:A:T	Tcruzi	B	0.0012269346025775	0.0445071225455603	0.642109156834042
GNPDA1	chr5:141917264:A:T	Tcruzi	CD4T	0.0182285229826062	0.0580763345381337	0.557261292005925
GNPDA1	chr5:141959262:G:A	NI	NK	-0.0213395952788516	0.0580076964144905	0.388328798841597
GNPDA1	chr5:141959262:G:A	NI	CD8T	-0.0604680630521316	0.0654852042816425	0.221651073005563
GNPDA1	chr5:141959262:G:A	NI	monocyte	-0.0891038857078646	0.0831381178974812	0.170389371953065
GNPDA1	chr5:141959262:G:A	NI	B	-0.0728653313992281	0.0735092965790252	0.195384305698634
GNPDA1	chr5:141959262:G:A	NI	CD4T	-0.108879984180679	0.0927080398839859	0.15366479912023
GNPDA1	chr5:141959262:G:A	IAV	NK	-0.0171732418801546	0.0543551548452884	0.403303119437024
GNPDA1	chr5:141959262:G:A	IAV	CD8T	-0.0322146831608705	0.0500235653533932	0.298916861743265
GNPDA1	chr5:141959262:G:A	IAV	monocyte	-0.0762479186066877	0.0718966760935288	0.178386384231222
GNPDA1	chr5:141959262:G:A	IAV	B	-0.0555805706507214	0.0612448258323389	0.218879344110015
GNPDA1	chr5:141959262:G:A	IAV	CD4T	-0.0870379782358456	0.0766201228132955	0.165507351474736
GNPDA1	chr5:141959262:G:A	LPS	NK	-0.0160507860975182	0.0589024092025356	0.413868223698611
GNPDA1	chr5:141959262:G:A	LPS	CD8T	-0.048296074312282	0.0563172478390479	0.237258721191851
GNPDA1	chr5:141959262:G:A	LPS	monocyte	-0.0721016227152411	0.0773884091653934	0.212930112416415
GNPDA1	chr5:141959262:G:A	LPS	B	-0.0655407594708615	0.0689272467039228	0.20788826064913
GNPDA1	chr5:141959262:G:A	LPS	CD4T	-0.0956245306011596	0.0825884870392084	0.161569546614758
GNPDA1	chr5:141959262:G:A	Tcruzi	NK	-0.0208236121485269	0.0599169284295295	0.393119361852179
GNPDA1	chr5:141959262:G:A	Tcruzi	CD8T	-0.0575829775540561	0.0629257283552534	0.223027654931039
GNPDA1	chr5:141959262:G:A	Tcruzi	monocyte	-0.0853858457001972	0.0816268839783575	0.182618488752911
GNPDA1	chr5:141959262:G:A	Tcruzi	B	-0.0612293412511518	0.0663333136854096	0.21536390386092
GNPDA1	chr5:141959262:G:A	Tcruzi	CD4T	-0.110880596418116	0.0925112049597777	0.148545759698596
GNPDA1	chr5:141978825:G:A	NI	NK	0.0184140281538485	0.0599693629749885	0.522924075284158
GNPDA1	chr5:141978825:G:A	NI	CD8T	0.018197657326292	0.0646973122101112	0.531569139486745
GNPDA1	chr5:141978825:G:A	NI	monocyte	0.0462926850473642	0.0864227400011432	0.411748503931084
GNPDA1	chr5:141978825:G:A	NI	B	0.0348142202302157	0.0733111530403613	0.461844297878368
GNPDA1	chr5:141978825:G:A	NI	CD4T	0.0122428392117326	0.0773305551525062	0.559982461542248
GNPDA1	chr5:141978825:G:A	IAV	NK	0.0192291714619251	0.0568797265646013	0.512039160186679
GNPDA1	chr5:141978825:G:A	IAV	CD8T	0.0197562203819661	0.0535006696268648	0.502110996047815
GNPDA1	chr5:141978825:G:A	IAV	monocyte	0.0278002854729314	0.0651172322928356	0.478882959924205
GNPDA1	chr5:141978825:G:A	IAV	B	0.0343468351688621	0.0679761616113362	0.446585250339334
GNPDA1	chr5:141978825:G:A	IAV	CD4T	0.0171622939436077	0.0670268795848011	0.538439416635107
GNPDA1	chr5:141978825:G:A	LPS	NK	0.0171626113021023	0.0594611308076204	0.523949625091536
GNPDA1	chr5:141978825:G:A	LPS	CD8T	0.0155947829518688	0.056265697177646	0.528310590817234
GNPDA1	chr5:141978825:G:A	LPS	monocyte	0.0362853240977977	0.0804429980234631	0.45849974804643
GNPDA1	chr5:141978825:G:A	LPS	B	0.0297329862068689	0.0685319653506818	0.473771865464581
GNPDA1	chr5:141978825:G:A	LPS	CD4T	0.0170350554342887	0.072614699944996	0.541280120124615
GNPDA1	chr5:141978825:G:A	Tcruzi	NK	0.0136703577617746	0.0597779707151077	0.545000174302031
GNPDA1	chr5:141978825:G:A	Tcruzi	CD8T	0.0110983902869708	0.0610294281808919	0.558740267344086
GNPDA1	chr5:141978825:G:A	Tcruzi	monocyte	0.0346745905346974	0.0775226098783753	0.467744343956698
GNPDA1	chr5:141978825:G:A	Tcruzi	B	0.0322505082480006	0.0690368277764791	0.463282098493739
GNPDA1	chr5:141978825:G:A	Tcruzi	CD4T	0.0109669824732528	0.0731663501558912	0.568079540730741
GNPDA1	chr5:141979968:C:T	NI	NK	0.0334500994581747	0.0566850852615381	0.403700588336188
GNPDA1	chr5:141979968:C:T	NI	CD8T	0.0504410765294914	0.0698519663186025	0.356620841631313
GNPDA1	chr5:141979968:C:T	NI	monocyte	0.00822791889149582	0.0601007265092422	0.541889696644634
GNPDA1	chr5:141979968:C:T	NI	B	0.0428059816137091	0.0661599691752057	0.382403793674804
GNPDA1	chr5:141979968:C:T	NI	CD4T	0.0415332250682728	0.0711598336611225	0.403279006397114
GNPDA1	chr5:141979968:C:T	IAV	NK	0.0315590202188318	0.053258449667609	0.402179673444672
GNPDA1	chr5:141979968:C:T	IAV	CD8T	0.027134751396982	0.0468644499671107	0.407743293585303
GNPDA1	chr5:141979968:C:T	IAV	monocyte	0.00496458382161048	0.0496476512926319	0.57516601341089
GNPDA1	chr5:141979968:C:T	IAV	B	0.0378227206507552	0.0588260059825692	0.381383826303123
GNPDA1	chr5:141979968:C:T	IAV	CD4T	0.0310207799596161	0.0588051305623108	0.428730528234322
GNPDA1	chr5:141979968:C:T	LPS	NK	0.0392853014236585	0.0611093325576812	0.3785418120865
GNPDA1	chr5:141979968:C:T	LPS	CD8T	0.031222738411846	0.0516779043191891	0.39782134609483
GNPDA1	chr5:141979968:C:T	LPS	monocyte	0.00189926083295462	0.0601987232104322	0.584938215851505
GNPDA1	chr5:141979968:C:T	LPS	B	0.0384360106096511	0.0621442371853047	0.39102527950119
GNPDA1	chr5:141979968:C:T	LPS	CD4T	0.034593901525918	0.0641304057374938	0.422024536573229
GNPDA1	chr5:141979968:C:T	Tcruzi	NK	0.0366679027425441	0.0600647437365848	0.394393208356601
GNPDA1	chr5:141979968:C:T	Tcruzi	CD8T	0.0413162031945524	0.0611714720817732	0.375650049682034
GNPDA1	chr5:141979968:C:T	Tcruzi	monocyte	-0.00267575103156174	0.0596993344414228	0.610017300368853
GNPDA1	chr5:141979968:C:T	Tcruzi	B	0.0345120068326647	0.0583986763981801	0.403290520543426
GNPDA1	chr5:141979968:C:T	Tcruzi	CD4T	0.0340052888816737	0.0647769306475958	0.428630924589419
GNPDA1	chr5:142013242:T:C	NI	NK	-0.00764900738192031	0.0474885897738029	0.49872141867543
GNPDA1	chr5:142013242:T:C	NI	CD8T	-0.030784318258967	0.0505761856284399	0.356637721898957
GNPDA1	chr5:142013242:T:C	NI	monocyte	-0.0471626569951481	0.0627602268016198	0.296211469547272
GNPDA1	chr5:142013242:T:C	NI	B	-0.0466284948553419	0.0585519597782473	0.292798343921337
GNPDA1	chr5:142013242:T:C	NI	CD4T	-0.0564114938288583	0.067174218996273	0.280172845959192
GNPDA1	chr5:142013242:T:C	IAV	NK	-0.0162566025450145	0.0444815861098022	0.435415036693637
GNPDA1	chr5:142013242:T:C	IAV	CD8T	-0.0123105229575242	0.0406481056350851	0.447602808396634
GNPDA1	chr5:142013242:T:C	IAV	monocyte	-0.049132976008581	0.0577751147693542	0.276280418780635
GNPDA1	chr5:142013242:T:C	IAV	B	-0.0449142886270358	0.0545028333300609	0.279226993561613
GNPDA1	chr5:142013242:T:C	IAV	CD4T	-0.0508136667418828	0.0595910375269831	0.278878845166407
GNPDA1	chr5:142013242:T:C	LPS	NK	0.000163314314146495	0.050322694553087	0.543581335005534
GNPDA1	chr5:142013242:T:C	LPS	CD8T	-0.0214713061253835	0.0436113743685246	0.388757553498894
GNPDA1	chr5:142013242:T:C	LPS	monocyte	-0.0609750303142507	0.0703253917769311	0.262618897986913
GNPDA1	chr5:142013242:T:C	LPS	B	-0.048314225134345	0.0585270437369698	0.281309359084815
GNPDA1	chr5:142013242:T:C	LPS	CD4T	-0.0492402511855587	0.0607095233255357	0.292616149353903
GNPDA1	chr5:142013242:T:C	Tcruzi	NK	0.00139184830596289	0.0518850942993193	0.554099477721715
GNPDA1	chr5:142013242:T:C	Tcruzi	CD8T	-0.0455518961180374	0.0558114297358967	0.287064624689726
GNPDA1	chr5:142013242:T:C	Tcruzi	monocyte	-0.0545372882498153	0.0653153528768409	0.279356514010167
GNPDA1	chr5:142013242:T:C	Tcruzi	B	-0.0425445289701565	0.0548476181170794	0.297858058062531
GNPDA1	chr5:142013242:T:C	Tcruzi	CD4T	-0.0534828723088242	0.0637632765638527	0.284122151521303
GNPDA1	chr5:142015575:A:G	NI	NK	0.0823214159830175	0.0610042796849974	0.0861335661793808
GNPDA1	chr5:142015575:A:G	NI	CD8T	0.0217577437637221	0.0536873081071714	0.342910950184953
GNPDA1	chr5:142015575:A:G	NI	monocyte	0.411393893027724	0.0538789076458594	2.07104116567636e-14
GNPDA1	chr5:142015575:A:G	NI	B	-0.0192870047978539	0.0584002238316467	0.371119747346076
GNPDA1	chr5:142015575:A:G	NI	CD4T	-0.0633111272828785	0.0598843372761582	0.144543973649138
GNPDA1	chr5:142015575:A:G	IAV	NK	0.0521834927136736	0.0572553306907544	0.179294842373191
GNPDA1	chr5:142015575:A:G	IAV	CD8T	0.00742508556693148	0.0536900623576763	0.442435180954094
GNPDA1	chr5:142015575:A:G	IAV	monocyte	0.322206502413569	0.0498122665319935	1.24950428644096e-10
GNPDA1	chr5:142015575:A:G	IAV	B	-0.0255509189240351	0.0559250500062697	0.325148585620226
GNPDA1	chr5:142015575:A:G	IAV	CD4T	-0.0606977732207673	0.0564892420352297	0.14021119216786
GNPDA1	chr5:142015575:A:G	LPS	NK	0.0559835161702531	0.0601497991770429	0.174289042502537
GNPDA1	chr5:142015575:A:G	LPS	CD8T	0.0314566391362962	0.0494394625055561	0.261740233132486
GNPDA1	chr5:142015575:A:G	LPS	monocyte	0.471809356104689	0.0579515710532664	2.21606702487442e-17
GNPDA1	chr5:142015575:A:G	LPS	B	-0.000747412270504244	0.0556265063221067	0.494783778696388
GNPDA1	chr5:142015575:A:G	LPS	CD4T	-0.0374882516821981	0.0544312596746409	0.245115050598769
GNPDA1	chr5:142015575:A:G	Tcruzi	NK	0.048838243913524	0.0629501294495292	0.216853850280938
GNPDA1	chr5:142015575:A:G	Tcruzi	CD8T	-0.00515358763910876	0.0519694079428642	0.461616072691824
GNPDA1	chr5:142015575:A:G	Tcruzi	monocyte	0.49544575643052	0.0616273804240678	5.93244758017081e-18
GNPDA1	chr5:142015575:A:G	Tcruzi	B	-0.0314955030486057	0.0583254086688539	0.295788424401356
GNPDA1	chr5:142015575:A:G	Tcruzi	CD4T	-0.0803015987658375	0.0602260477152553	0.089472378530146
GNPDA1	chr5:142026775:T:G	NI	NK	0.0073058078571964	0.027991091671608	0.650327186574862
GNPDA1	chr5:142026775:T:G	NI	CD8T	0.00354708701920987	0.0278651062315091	0.688112584731821
GNPDA1	chr5:142026775:T:G	NI	monocyte	0.00750706321057568	0.0355425151311698	0.622169143522139
GNPDA1	chr5:142026775:T:G	NI	B	0.00563158649923163	0.0286875995843433	0.667863459662613
GNPDA1	chr5:142026775:T:G	NI	CD4T	0.000517894418542932	0.0346276346710951	0.704480400712396
GNPDA1	chr5:142026775:T:G	IAV	NK	0.00319619371844285	0.0240081781775768	0.684886255411154
GNPDA1	chr5:142026775:T:G	IAV	CD8T	0.00148528622788547	0.0215926021582265	0.702031470932903
GNPDA1	chr5:142026775:T:G	IAV	monocyte	0.00562787519706746	0.0275861403798689	0.66303783022203
GNPDA1	chr5:142026775:T:G	IAV	B	0.00267627091894435	0.0243041825641522	0.689805903563231
GNPDA1	chr5:142026775:T:G	IAV	CD4T	-0.000266883293829107	0.028810562729712	0.722703010151809
GNPDA1	chr5:142026775:T:G	LPS	NK	0.004984606554019	0.0265662853242558	0.662102956779235
GNPDA1	chr5:142026775:T:G	LPS	CD8T	0.00179886387777262	0.0241375390913233	0.692400966175965
GNPDA1	chr5:142026775:T:G	LPS	monocyte	0.0114428181087119	0.0369982262979292	0.608250436851434
GNPDA1	chr5:142026775:T:G	LPS	B	0.00672703352125711	0.0289572472281967	0.649163600939919
GNPDA1	chr5:142026775:T:G	LPS	CD4T	-0.00093438625579805	0.0316067508634343	0.713275330807702
GNPDA1	chr5:142026775:T:G	Tcruzi	NK	0.00257895611256961	0.0265920645803044	0.691045206043238
GNPDA1	chr5:142026775:T:G	Tcruzi	CD8T	0.000713235220888034	0.0265701492872426	0.710031123096718
GNPDA1	chr5:142026775:T:G	Tcruzi	monocyte	0.00486512690762051	0.0325809948747742	0.667593695260457
GNPDA1	chr5:142026775:T:G	Tcruzi	B	0.00370857494306639	0.0269191650667206	0.679540166282158
GNPDA1	chr5:142026775:T:G	Tcruzi	CD4T	-0.00198539859681328	0.0323128849492884	0.707089605092023
GNPDA1	chr5:142046567:G:T	NI	NK	-0.107605967825944	0.0952428729475755	0.123783549300862
GNPDA1	chr5:142046567:G:T	NI	CD8T	-0.217903998110633	0.121502791131423	0.0350853075196257
GNPDA1	chr5:142046567:G:T	NI	monocyte	0.0340796365041335	0.108794498368733	0.399022352996559
GNPDA1	chr5:142046567:G:T	NI	B	-0.114642729725838	0.103199907539512	0.129108674321265
GNPDA1	chr5:142046567:G:T	NI	CD4T	-0.255103342196138	0.14064188215721	0.0356825813388946
GNPDA1	chr5:142046567:G:T	IAV	NK	-0.0806122368717654	0.0865924012613012	0.169675664457757
GNPDA1	chr5:142046567:G:T	IAV	CD8T	-0.124157260035484	0.0870513647788787	0.0682335798633261
GNPDA1	chr5:142046567:G:T	IAV	monocyte	0.0423676895082634	0.0943235205562435	0.348860945789927
GNPDA1	chr5:142046567:G:T	IAV	B	-0.077757062097493	0.087686897977669	0.183730790679286
GNPDA1	chr5:142046567:G:T	IAV	CD4T	-0.222421227644997	0.124924833570516	0.0362092504244546
GNPDA1	chr5:142046567:G:T	LPS	NK	-0.116559774958765	0.0968307923141574	0.107636693351775
GNPDA1	chr5:142046567:G:T	LPS	CD8T	-0.166890607413992	0.0996782256397047	0.0430787295318867
GNPDA1	chr5:142046567:G:T	LPS	monocyte	0.0855814666253721	0.121431349560459	0.257155130668258
GNPDA1	chr5:142046567:G:T	LPS	B	-0.130969520399672	0.105805516849806	0.100476589853917
GNPDA1	chr5:142046567:G:T	LPS	CD4T	-0.25942492900573	0.139690275539783	0.0323089052367109
GNPDA1	chr5:142046567:G:T	Tcruzi	NK	-0.122450192212974	0.100671236090473	0.104684184240862
GNPDA1	chr5:142046567:G:T	Tcruzi	CD8T	-0.197582678145846	0.112060739582509	0.0377706285710586
GNPDA1	chr5:142046567:G:T	Tcruzi	monocyte	0.0437761613980639	0.110081044799752	0.368168561175286
GNPDA1	chr5:142046567:G:T	Tcruzi	B	-0.103367523383929	0.0974549210667098	0.140380597277915
GNPDA1	chr5:142046567:G:T	Tcruzi	CD4T	-0.238520317296151	0.132260852971536	0.0369080377043669
GNPDA1	chr5:142048535:G:A	NI	NK	0.0197227820221828	0.0584237029251943	0.405216420873511
GNPDA1	chr5:142048535:G:A	NI	CD8T	0.0225583707302335	0.0567222791284418	0.393793396580585
GNPDA1	chr5:142048535:G:A	NI	monocyte	0.0499567741666238	0.0671924379313824	0.265001244587216
GNPDA1	chr5:142048535:G:A	NI	B	-0.0709027456531193	0.0688548736044017	0.185826116423413
GNPDA1	chr5:142048535:G:A	NI	CD4T	-0.0426830127296236	0.0697147800022454	0.31664692540342
GNPDA1	chr5:142048535:G:A	IAV	NK	0.0327912032267109	0.0571899336952249	0.327052182162121
GNPDA1	chr5:142048535:G:A	IAV	CD8T	0.0397279621647319	0.0556524206663759	0.280141057462102
GNPDA1	chr5:142048535:G:A	IAV	monocyte	0.0344024860916953	0.0567055414655084	0.314338316064159
GNPDA1	chr5:142048535:G:A	IAV	B	-0.0758960996379159	0.068682069867721	0.161348688472306
GNPDA1	chr5:142048535:G:A	IAV	CD4T	-0.0393946877067831	0.0630241984799666	0.314647433116307
GNPDA1	chr5:142048535:G:A	LPS	NK	0.0291832851315305	0.0593755998429921	0.352355365206583
GNPDA1	chr5:142048535:G:A	LPS	CD8T	0.0659747389034717	0.0680650389355261	0.196592233652901
GNPDA1	chr5:142048535:G:A	LPS	monocyte	0.0607214302039203	0.071683258851507	0.234123279158997
GNPDA1	chr5:142048535:G:A	LPS	B	-0.086267236107926	0.0739632284689627	0.150989889142305
GNPDA1	chr5:142048535:G:A	LPS	CD4T	-0.0114476398223051	0.0600116292519215	0.46189619528373
GNPDA1	chr5:142048535:G:A	Tcruzi	NK	0.0479825358737418	0.0664263433479812	0.276720674930027
GNPDA1	chr5:142048535:G:A	Tcruzi	CD8T	0.0216412112246735	0.054941599952887	0.394509573101842
GNPDA1	chr5:142048535:G:A	Tcruzi	monocyte	0.0297358135144455	0.0652952905289956	0.361636600996015
GNPDA1	chr5:142048535:G:A	Tcruzi	B	-0.106376451252895	0.0854891423813109	0.127311234709435
GNPDA1	chr5:142048535:G:A	Tcruzi	CD4T	-0.0311405761174762	0.0649514164893547	0.363274994769628
GNPDA1	chr5:142084144:A:C	NI	NK	0.0071000279741678	0.0292592064010186	0.466005262778927
GNPDA1	chr5:142084144:A:C	NI	CD8T	0.0301648847722588	0.0326057215055285	0.260245289807773
GNPDA1	chr5:142084144:A:C	NI	monocyte	0.0186512790789757	0.0345202782137478	0.368306446884014
GNPDA1	chr5:142084144:A:C	NI	B	0.0194123131217623	0.0319579377980806	0.351177967677427
GNPDA1	chr5:142084144:A:C	NI	CD4T	0.0587077622540491	0.0480019596308444	0.185042351121054
GNPDA1	chr5:142084144:A:C	IAV	NK	0.0081328673623893	0.0273938853901917	0.447761989318459
GNPDA1	chr5:142084144:A:C	IAV	CD8T	0.0177381933415995	0.0259638834492185	0.324108303767435
GNPDA1	chr5:142084144:A:C	IAV	monocyte	0.0153994076885363	0.029357794398794	0.387689368004535
GNPDA1	chr5:142084144:A:C	IAV	B	0.0214434736235927	0.0296459335915544	0.314292483932516
GNPDA1	chr5:142084144:A:C	IAV	CD4T	0.0592452526327937	0.0477519625765694	0.181734689519893
GNPDA1	chr5:142084144:A:C	LPS	NK	0.00757334937240959	0.0294157882765696	0.456773870071657
GNPDA1	chr5:142084144:A:C	LPS	CD8T	0.0228910198577042	0.027924216871011	0.285434767081923
GNPDA1	chr5:142084144:A:C	LPS	monocyte	0.00207238250109496	0.034366926003013	0.531889807528883
GNPDA1	chr5:142084144:A:C	LPS	B	0.0259810541603808	0.0329843626797599	0.29481708206354
GNPDA1	chr5:142084144:A:C	LPS	CD4T	0.0602877939016463	0.0478968586921639	0.181589127307599
GNPDA1	chr5:142084144:A:C	Tcruzi	NK	0.00335397194776083	0.030976490440735	0.505849939638448
GNPDA1	chr5:142084144:A:C	Tcruzi	CD8T	0.0333007188792857	0.0330603945368146	0.236562231658051
GNPDA1	chr5:142084144:A:C	Tcruzi	monocyte	0.0113426680264344	0.0332967864430432	0.443192794126449
GNPDA1	chr5:142084144:A:C	Tcruzi	B	0.0241904245257076	0.0320825375234231	0.305178375283457
GNPDA1	chr5:142084144:A:C	Tcruzi	CD4T	0.0520612739809209	0.0439129034184148	0.197313738192077
GNPDA1	chr5:142098569:C:T	NI	NK	-0.0428704737971968	0.0742906680467044	0.366276138559127
GNPDA1	chr5:142098569:C:T	NI	CD8T	-0.0400858413434592	0.0743594296987337	0.382585749347405
GNPDA1	chr5:142098569:C:T	NI	monocyte	-0.093527209277156	0.109004771597514	0.251824364610936
GNPDA1	chr5:142098569:C:T	NI	B	-0.038680990209411	0.0765000700062759	0.392469207692775
GNPDA1	chr5:142098569:C:T	NI	CD4T	-0.0307669312171614	0.0861394649855169	0.434830744871433
GNPDA1	chr5:142098569:C:T	IAV	NK	-0.0259998630773496	0.0642783514741092	0.419529258743078
GNPDA1	chr5:142098569:C:T	IAV	CD8T	-0.0365058235824937	0.0629991821547415	0.364796545739448
GNPDA1	chr5:142098569:C:T	IAV	monocyte	-0.0551492300008111	0.0773601859197186	0.318636621736147
GNPDA1	chr5:142098569:C:T	IAV	B	-0.0172663618153976	0.0642908288629659	0.462433395114373
GNPDA1	chr5:142098569:C:T	IAV	CD4T	-0.0410179782913243	0.0768460912844	0.384844354651153
GNPDA1	chr5:142098569:C:T	LPS	NK	-0.0541570719235928	0.0813234773716423	0.32725650500629
GNPDA1	chr5:142098569:C:T	LPS	CD8T	-0.0446187463595555	0.0696370203727454	0.34306653055823
GNPDA1	chr5:142098569:C:T	LPS	monocyte	-0.0862913213686571	0.10505237852462	0.269516346711775
GNPDA1	chr5:142098569:C:T	LPS	B	-0.0380890468782473	0.0748540313538393	0.387198476245462
GNPDA1	chr5:142098569:C:T	LPS	CD4T	-0.0478335154517772	0.0837888027144565	0.370178484661368
GNPDA1	chr5:142098569:C:T	Tcruzi	NK	-0.0548184348875418	0.0841779165055981	0.334534353285437
GNPDA1	chr5:142098569:C:T	Tcruzi	CD8T	-0.0313825931821798	0.070049475834995	0.408015359574703
GNPDA1	chr5:142098569:C:T	Tcruzi	monocyte	-0.102908963207801	0.118646271250732	0.250864104428768
GNPDA1	chr5:142098569:C:T	Tcruzi	B	-0.0456653680494296	0.0779319793029435	0.361791095150041
GNPDA1	chr5:142098569:C:T	Tcruzi	CD4T	-0.0457890839588041	0.0848914941462416	0.382966682676703
GNPNAT1	chr14:52675874:G:A	NI	NK	0.0125572334576759	0.0375244138009376	0.463035148327084
GNPNAT1	chr14:52675874:G:A	NI	CD8T	0.0319991129597272	0.0445753015457411	0.339951785680331
GNPNAT1	chr14:52675874:G:A	NI	monocyte	0.0696407840941717	0.0649755851413593	0.210237138076515
GNPNAT1	chr14:52675874:G:A	NI	B	0.00847157167894327	0.0411358741226477	0.505461083923663
GNPNAT1	chr14:52675874:G:A	NI	CD4T	0.02894111194052	0.0499965276012693	0.380228698957511
GNPNAT1	chr14:52675874:G:A	IAV	NK	0.0116737670662547	0.0353938691589278	0.462943782984001
GNPNAT1	chr14:52675874:G:A	IAV	CD8T	0.019655942797003	0.0343205752586744	0.384611448507131
GNPNAT1	chr14:52675874:G:A	IAV	monocyte	0.0444466743727937	0.0493387542663601	0.27780312258377
GNPNAT1	chr14:52675874:G:A	IAV	B	0.0145904814107094	0.036997057411955	0.445647889167003
GNPNAT1	chr14:52675874:G:A	IAV	CD4T	0.0302660580296767	0.0446320864423449	0.353417015897034
GNPNAT1	chr14:52675874:G:A	LPS	NK	0.00952078250422066	0.0377386763109251	0.48283306471338
GNPNAT1	chr14:52675874:G:A	LPS	CD8T	0.0245832871743756	0.038189799689775	0.359291366308529
GNPNAT1	chr14:52675874:G:A	LPS	monocyte	0.0670624108536708	0.0668636398278633	0.233763763736862
GNPNAT1	chr14:52675874:G:A	LPS	B	0.0111208927944971	0.0407833493862743	0.480375697433586
GNPNAT1	chr14:52675874:G:A	LPS	CD4T	0.0357631047441346	0.0495620435017323	0.336705494957819
GNPNAT1	chr14:52675874:G:A	Tcruzi	NK	0.0128235955120153	0.0387907165755605	0.462528733870341
GNPNAT1	chr14:52675874:G:A	Tcruzi	CD8T	0.0312959698919694	0.0432589191038672	0.336791221480333
GNPNAT1	chr14:52675874:G:A	Tcruzi	monocyte	0.0660476576599278	0.0642657491235201	0.238168680886221
GNPNAT1	chr14:52675874:G:A	Tcruzi	B	0.00406179458056921	0.0396894161788518	0.53500936674637
GNPNAT1	chr14:52675874:G:A	Tcruzi	CD4T	0.0224294596906541	0.0457543993240569	0.411928883937438
GNPNAT1	chr14:52691863:A:G	NI	NK	0.0256935689236651	0.0464040324371921	0.438350783243825
GNPNAT1	chr14:52691863:A:G	NI	CD8T	0.0117372518543537	0.0425031347421275	0.53030036993063
GNPNAT1	chr14:52691863:A:G	NI	monocyte	-0.0332856019717402	0.0575775806554959	0.408173011335856
GNPNAT1	chr14:52691863:A:G	NI	B	0.0148598774760325	0.0458191837345306	0.523124928610501
GNPNAT1	chr14:52691863:A:G	NI	CD4T	0.00412649588313682	0.0507140881647473	0.583503365787179
GNPNAT1	chr14:52691863:A:G	IAV	NK	0.0291956743757673	0.0477847065609259	0.414492551557354
GNPNAT1	chr14:52691863:A:G	IAV	CD8T	0.0122295035573134	0.0355683109875131	0.506255249566961
GNPNAT1	chr14:52691863:A:G	IAV	monocyte	-0.0182002278085264	0.0452597262554122	0.494323768008842
GNPNAT1	chr14:52691863:A:G	IAV	B	0.00636140880338568	0.0386237211876341	0.570323584589613
GNPNAT1	chr14:52691863:A:G	IAV	CD4T	0.0247169340810193	0.0489912596779078	0.459994889989558
GNPNAT1	chr14:52691863:A:G	LPS	NK	0.0384459823769031	0.0567768396446888	0.379391640857421
GNPNAT1	chr14:52691863:A:G	LPS	CD8T	0.019094904536927	0.0407409928631994	0.462428944198768
GNPNAT1	chr14:52691863:A:G	LPS	monocyte	-0.0280899356819082	0.0575002014862631	0.45267583128659
GNPNAT1	chr14:52691863:A:G	LPS	B	0.00838367070977773	0.0432707484588369	0.554773642241047
GNPNAT1	chr14:52691863:A:G	LPS	CD4T	0.0274073124486379	0.0536378399970455	0.451056776540812
GNPNAT1	chr14:52691863:A:G	Tcruzi	NK	0.0220635695001068	0.0452605639375534	0.460199822716296
GNPNAT1	chr14:52691863:A:G	Tcruzi	CD8T	0.0124203186674048	0.0412084960750747	0.521297494621391
GNPNAT1	chr14:52691863:A:G	Tcruzi	monocyte	-0.0273588635418307	0.0538552660277636	0.454100484367695
GNPNAT1	chr14:52691863:A:G	Tcruzi	B	0.0069927671255783	0.041519708621514	0.569356278476556
GNPNAT1	chr14:52691863:A:G	Tcruzi	CD4T	0.00429479473053167	0.0472293154864326	0.586232834108577
GNPNAT1	chr14:52703092:C:T	NI	NK	-0.00518377792681812	0.047301149286467	0.623674155459463
GNPNAT1	chr14:52703092:C:T	NI	CD8T	-0.00109804827914866	0.0532441159738927	0.648129013209077
GNPNAT1	chr14:52703092:C:T	NI	monocyte	-0.00908818007337208	0.0622511171965048	0.583363288903239
GNPNAT1	chr14:52703092:C:T	NI	B	-0.00878019305538512	0.0529171252524707	0.605826165368518
GNPNAT1	chr14:52703092:C:T	NI	CD4T	0.001311800016275	0.065850301463016	0.641736477207382
GNPNAT1	chr14:52703092:C:T	IAV	NK	0.000757695246297628	0.0434589926974686	0.652184712718193
GNPNAT1	chr14:52703092:C:T	IAV	CD8T	0.00388928918808759	0.0409410233185783	0.630621067795418
GNPNAT1	chr14:52703092:C:T	IAV	monocyte	-0.00404932026415181	0.0508985375997288	0.626927772113996
GNPNAT1	chr14:52703092:C:T	IAV	B	-0.00933201008678188	0.0465192842763521	0.595189574485337
GNPNAT1	chr14:52703092:C:T	IAV	CD4T	0.000508387744170731	0.0555015402359481	0.654093133584923
GNPNAT1	chr14:52703092:C:T	LPS	NK	-0.00236769845329666	0.0471736910644212	0.633909784694339
GNPNAT1	chr14:52703092:C:T	LPS	CD8T	8.60866579996886e-05	0.0461694812758917	0.648225453994686
GNPNAT1	chr14:52703092:C:T	LPS	monocyte	-0.0112587949150627	0.0636498131962713	0.585055040068441
GNPNAT1	chr14:52703092:C:T	LPS	B	-0.00984240476721179	0.0531687880953534	0.594395216152639
GNPNAT1	chr14:52703092:C:T	LPS	CD4T	-0.000229070955016754	0.0613401189210677	0.646647910106077
GNPNAT1	chr14:52703092:C:T	Tcruzi	NK	-0.00195761277173793	0.04813989625557	0.640671375220645
GNPNAT1	chr14:52703092:C:T	Tcruzi	CD8T	0.00184038244869999	0.0513430040743262	0.645052950493963
GNPNAT1	chr14:52703092:C:T	Tcruzi	monocyte	-0.0122606390373917	0.0608920075096895	0.587772983898903
GNPNAT1	chr14:52703092:C:T	Tcruzi	B	-0.00497026032656833	0.0492519892700355	0.621785180395759
GNPNAT1	chr14:52703092:C:T	Tcruzi	CD4T	0.000273097203607096	0.061616531072833	0.653128053929816
GNPNAT1	chr14:52725578:G:A	NI	NK	-0.0143290403662592	0.0357297981840955	0.521419386496993
GNPNAT1	chr14:52725578:G:A	NI	CD8T	-0.0144394242640278	0.0379199165727861	0.528006486692127
GNPNAT1	chr14:52725578:G:A	NI	monocyte	-0.0173728498113044	0.0450791350331498	0.500688596975683
GNPNAT1	chr14:52725578:G:A	NI	B	-0.0284057802342212	0.0473820100522253	0.450650862003154
GNPNAT1	chr14:52725578:G:A	NI	CD4T	-0.0143711334254953	0.0458407139114016	0.536558552463827
GNPNAT1	chr14:52725578:G:A	IAV	NK	-0.0229645754477101	0.040550434070008	0.460871392767445
GNPNAT1	chr14:52725578:G:A	IAV	CD8T	-0.00950083664572158	0.029926143254054	0.544975575051698
GNPNAT1	chr14:52725578:G:A	IAV	monocyte	-0.00978652037037734	0.0366474628751236	0.566824779617572
GNPNAT1	chr14:52725578:G:A	IAV	B	-0.0209068996694726	0.0385130829267185	0.471463063197549
GNPNAT1	chr14:52725578:G:A	IAV	CD4T	-0.0189359840197401	0.0407092141166538	0.502384723956168
GNPNAT1	chr14:52725578:G:A	LPS	NK	-0.0185845811834666	0.0383348075239002	0.488651351146265
GNPNAT1	chr14:52725578:G:A	LPS	CD8T	-0.00848665501075636	0.0330174830252372	0.556211603763434
GNPNAT1	chr14:52725578:G:A	LPS	monocyte	-0.00546036555798168	0.0441982857944195	0.592646301766962
GNPNAT1	chr14:52725578:G:A	LPS	B	-0.0240808214205794	0.0436782208168564	0.46458367703866
GNPNAT1	chr14:52725578:G:A	LPS	CD4T	-0.0215044015053404	0.045143780604667	0.494513302395082
GNPNAT1	chr14:52725578:G:A	Tcruzi	NK	-0.0181131639760953	0.0386989915784515	0.496942529156071
GNPNAT1	chr14:52725578:G:A	Tcruzi	CD8T	-0.0144181278322233	0.0367110690159006	0.521413548939642
GNPNAT1	chr14:52725578:G:A	Tcruzi	monocyte	-0.0117168105099027	0.0419639524755131	0.555876896163876
GNPNAT1	chr14:52725578:G:A	Tcruzi	B	-0.03061657644846	0.0487568057939387	0.432778909393343
GNPNAT1	chr14:52725578:G:A	Tcruzi	CD4T	-0.0202216309950327	0.0442405019332353	0.50309397840373
GNPNAT1	chr14:52730324:G:C	NI	NK	0.0134942830067852	0.0389463483456044	0.358414156399912
GNPNAT1	chr14:52730324:G:C	NI	CD8T	0.0848900545805662	0.0509617359462964	0.0563308232568653
GNPNAT1	chr14:52730324:G:C	NI	monocyte	0.0570962603621773	0.0458545697364915	0.117766631907821
GNPNAT1	chr14:52730324:G:C	NI	B	0.0303820019510054	0.0419380101889947	0.241511694605612
GNPNAT1	chr14:52730324:G:C	NI	CD4T	0.0967457498255428	0.0543550628430561	0.0536457641983416
GNPNAT1	chr14:52730324:G:C	IAV	NK	0.0106559468706164	0.0368841663498926	0.381179196430497
GNPNAT1	chr14:52730324:G:C	IAV	CD8T	0.0217160640754709	0.0343064148753313	0.262595607882634
GNPNAT1	chr14:52730324:G:C	IAV	monocyte	0.0297881698599238	0.0401553433042775	0.241223131626841
GNPNAT1	chr14:52730324:G:C	IAV	B	0.0401153276789164	0.039640973892113	0.163061012766991
GNPNAT1	chr14:52730324:G:C	IAV	CD4T	0.0464857646103398	0.0406004842652527	0.142006567987225
GNPNAT1	chr14:52730324:G:C	LPS	NK	0.00993417824692376	0.0393013838022528	0.390472695248815
GNPNAT1	chr14:52730324:G:C	LPS	CD8T	0.022893121654362	0.037587491545431	0.264001507209173
GNPNAT1	chr14:52730324:G:C	LPS	monocyte	0.0202912071869156	0.0468757491192221	0.335778828976531
GNPNAT1	chr14:52730324:G:C	LPS	B	0.0381440553754817	0.0417170504085469	0.190380800606099
GNPNAT1	chr14:52730324:G:C	LPS	CD4T	0.0468177403563092	0.0442164141144477	0.159223994106725
GNPNAT1	chr14:52730324:G:C	Tcruzi	NK	0.0381086457607577	0.0412509674426772	0.183024820552681
GNPNAT1	chr14:52730324:G:C	Tcruzi	CD8T	0.0645040820301645	0.0422253598829818	0.0712199297287417
GNPNAT1	chr14:52730324:G:C	Tcruzi	monocyte	0.0599624441406006	0.0477741084078824	0.111304432601594
GNPNAT1	chr14:52730324:G:C	Tcruzi	B	0.0472397229959438	0.0421734860119981	0.13648465673898
GNPNAT1	chr14:52730324:G:C	Tcruzi	CD4T	0.101687718279886	0.0550954269721098	0.0453754674649682
GNPNAT1	chr14:52733740:A:C	NI	NK	-0.00325033800484446	0.0411919412335867	0.636520432154512
GNPNAT1	chr14:52733740:A:C	NI	CD8T	-0.00390539758613822	0.0451154089476689	0.634720765818591
GNPNAT1	chr14:52733740:A:C	NI	monocyte	-0.00111034772990042	0.05273155091744	0.630561043511979
GNPNAT1	chr14:52733740:A:C	NI	B	-0.0164659700294079	0.0500190281915569	0.564977012068208
GNPNAT1	chr14:52733740:A:C	NI	CD4T	-0.00123454024619792	0.0552596964965465	0.644518516197842
GNPNAT1	chr14:52733740:A:C	IAV	NK	-0.00809106453468688	0.0393211327913606	0.602264748797205
GNPNAT1	chr14:52733740:A:C	IAV	CD8T	-0.00974269780048239	0.0373282970898748	0.586806686162515
GNPNAT1	chr14:52733740:A:C	IAV	monocyte	-0.00482730088066077	0.044267545940274	0.62965495827053
GNPNAT1	chr14:52733740:A:C	IAV	B	-0.00594972744180418	0.0400540833039163	0.615392931086635
GNPNAT1	chr14:52733740:A:C	IAV	CD4T	-0.0121988176285702	0.0486201622660113	0.591031567397447
GNPNAT1	chr14:52733740:A:C	LPS	NK	-0.016264850410724	0.0467448813549861	0.547494912914826
GNPNAT1	chr14:52733740:A:C	LPS	CD8T	-0.0141592716038383	0.0435248855187369	0.55578457275224
GNPNAT1	chr14:52733740:A:C	LPS	monocyte	-0.033639135440456	0.0802722523003088	0.488618642005108
GNPNAT1	chr14:52733740:A:C	LPS	B	-0.015971995072496	0.0488838960946312	0.553270842125309
GNPNAT1	chr14:52733740:A:C	LPS	CD4T	-0.0102085098549436	0.0519190581875646	0.593609410826778
GNPNAT1	chr14:52733740:A:C	Tcruzi	NK	-0.00396548554689522	0.0424620399929736	0.631248739014419
GNPNAT1	chr14:52733740:A:C	Tcruzi	CD8T	-0.00903096714246272	0.0441751101157145	0.602328203895782
GNPNAT1	chr14:52733740:A:C	Tcruzi	monocyte	-0.00143821068817464	0.0508484949545686	0.646348975506086
GNPNAT1	chr14:52733740:A:C	Tcruzi	B	-0.0163071292101465	0.0480649456713628	0.559813311579146
GNPNAT1	chr14:52733740:A:C	Tcruzi	CD4T	-0.00267972491713885	0.0512557400792491	0.643394083732486
GNPNAT1	chr14:52763785:G:A	NI	NK	0.0118037246040766	0.041895602982066	0.485750214781731
GNPNAT1	chr14:52763785:G:A	NI	CD8T	0.0324736417315295	0.0478907200621824	0.352286048460151
GNPNAT1	chr14:52763785:G:A	NI	monocyte	0.0332928683501769	0.0522116275958538	0.352531989691029
GNPNAT1	chr14:52763785:G:A	NI	B	0.0369117179093852	0.0514744772278931	0.336695424818248
GNPNAT1	chr14:52763785:G:A	NI	CD4T	0.0671532820935728	0.0701957352577501	0.246884226875508
GNPNAT1	chr14:52763785:G:A	IAV	NK	-0.0181471304648971	0.0467878696959998	0.483855646903625
GNPNAT1	chr14:52763785:G:A	IAV	CD8T	-0.010231038741682	0.0411050766906784	0.539445003007057
GNPNAT1	chr14:52763785:G:A	IAV	monocyte	0.0138009689737601	0.0443696784398461	0.467959613749139
GNPNAT1	chr14:52763785:G:A	IAV	B	0.0195509976098151	0.0423685255730288	0.416336105611913
GNPNAT1	chr14:52763785:G:A	IAV	CD4T	-0.00932891532265526	0.0510605664110002	0.568302145124516
GNPNAT1	chr14:52763785:G:A	LPS	NK	-0.000254257301615041	0.0420515341341937	0.574525668192131
GNPNAT1	chr14:52763785:G:A	LPS	CD8T	-0.00214480290905531	0.0415590055934791	0.576267835376077
GNPNAT1	chr14:52763785:G:A	LPS	monocyte	0.0252287014958524	0.0533344221544622	0.412142240474777
GNPNAT1	chr14:52763785:G:A	LPS	B	0.0297449654218608	0.0482644544791631	0.367426405427483
GNPNAT1	chr14:52763785:G:A	LPS	CD4T	0.0191782399149304	0.0478468489979203	0.437287160396322
GNPNAT1	chr14:52763785:G:A	Tcruzi	NK	0.0131205447992468	0.043634950193717	0.47650512291419
GNPNAT1	chr14:52763785:G:A	Tcruzi	CD8T	0.0337197123643982	0.0474969531471924	0.338022620275179
GNPNAT1	chr14:52763785:G:A	Tcruzi	monocyte	0.0406532064813898	0.0553377621442378	0.328496744467456
GNPNAT1	chr14:52763785:G:A	Tcruzi	B	0.041450636488747	0.0525468149773008	0.308163149264086
GNPNAT1	chr14:52763785:G:A	Tcruzi	CD4T	0.0481281021131225	0.0569633933803677	0.297326929702971
GNPNAT1	chr14:52765390:T:C	NI	NK	-0.00896545265986763	0.0601059834954066	0.593707677129632
GNPNAT1	chr14:52765390:T:C	NI	CD8T	0.0115019307659251	0.0652407364489912	0.571792179006547
GNPNAT1	chr14:52765390:T:C	NI	monocyte	0.0273651939836189	0.0803873384525571	0.494901355625913
GNPNAT1	chr14:52765390:T:C	NI	B	0.0042852062609262	0.0628713570616117	0.603797271905443
GNPNAT1	chr14:52765390:T:C	NI	CD4T	0.0262248960506372	0.0845514170378247	0.522287401672777
GNPNAT1	chr14:52765390:T:C	IAV	NK	7.0486510806814e-05	0.0528166919741693	0.623260839157876
GNPNAT1	chr14:52765390:T:C	IAV	CD8T	-0.00152781392907463	0.0495118029809755	0.629705412615344
GNPNAT1	chr14:52765390:T:C	IAV	monocyte	0.0167946665143392	0.0642148366029509	0.541733760027343
GNPNAT1	chr14:52765390:T:C	IAV	B	-0.00510997016314022	0.0561359748602369	0.611979500528206
GNPNAT1	chr14:52765390:T:C	IAV	CD4T	0.022562108048534	0.0720012814992381	0.529172044358448
GNPNAT1	chr14:52765390:T:C	LPS	NK	-0.00607231136225585	0.0590996287263938	0.603580688156013
GNPNAT1	chr14:52765390:T:C	LPS	CD8T	0.00807780753475329	0.056251246089737	0.576893287657986
GNPNAT1	chr14:52765390:T:C	LPS	monocyte	0.0242220300497265	0.0793652212139824	0.51602771430492
GNPNAT1	chr14:52765390:T:C	LPS	B	0.00166219577659195	0.0625121145582018	0.610454287431983
GNPNAT1	chr14:52765390:T:C	LPS	CD4T	0.024043494053999	0.0787430567578802	0.527357811248426
GNPNAT1	chr14:52765390:T:C	Tcruzi	NK	-0.00737838599157967	0.0611097385839528	0.600774286845837
GNPNAT1	chr14:52765390:T:C	Tcruzi	CD8T	0.00476906323015951	0.061948175800732	0.597352288154342
GNPNAT1	chr14:52765390:T:C	Tcruzi	monocyte	0.0338304972875417	0.0836937367534682	0.488843426932487
GNPNAT1	chr14:52765390:T:C	Tcruzi	B	-0.000626882952102039	0.0601709813041245	0.623121131897762
GNPNAT1	chr14:52765390:T:C	Tcruzi	CD4T	0.0259488045160311	0.0803425714408713	0.524849454814431
GNPNAT1	chr14:52781087:G:A	NI	NK	0.00162607638338359	0.0403660187273759	0.656754842884467
GNPNAT1	chr14:52781087:G:A	NI	CD8T	0.00769561091359577	0.0470508472958198	0.622310601365096
GNPNAT1	chr14:52781087:G:A	NI	monocyte	-0.00638513138752376	0.0541509498469623	0.605875896204769
GNPNAT1	chr14:52781087:G:A	NI	B	-0.00100764569482932	0.0446909290424738	0.664938196922606
GNPNAT1	chr14:52781087:G:A	NI	CD4T	0.00697394102323322	0.0571323587632174	0.623416274666719
GNPNAT1	chr14:52781087:G:A	IAV	NK	-0.00122466654167735	0.037681889371755	0.663337991727885
GNPNAT1	chr14:52781087:G:A	IAV	CD8T	0.00291420373103389	0.0349901507713137	0.644154272507875
GNPNAT1	chr14:52781087:G:A	IAV	monocyte	-0.00842027962016609	0.0466125896945141	0.617487812728602
GNPNAT1	chr14:52781087:G:A	IAV	B	-0.00252799942708055	0.0387961965705871	0.653214473819116
GNPNAT1	chr14:52781087:G:A	IAV	CD4T	0.00587272300396225	0.0481327727824245	0.633380035617671
GNPNAT1	chr14:52781087:G:A	LPS	NK	-0.00111504381534236	0.0408488500160005	0.659635221321201
GNPNAT1	chr14:52781087:G:A	LPS	CD8T	0.0039328311059448	0.0400347616091252	0.634209010808796
GNPNAT1	chr14:52781087:G:A	LPS	monocyte	-0.00208540478782605	0.0540286288851722	0.640919055586269
GNPNAT1	chr14:52781087:G:A	LPS	B	0.000664275155750634	0.0444433315723865	0.658877050385959
GNPNAT1	chr14:52781087:G:A	LPS	CD4T	0.00802131451242626	0.0534565575224261	0.61981841811983
GNPNAT1	chr14:52781087:G:A	Tcruzi	NK	0.00125698227688577	0.0416346771384124	0.657520441391436
GNPNAT1	chr14:52781087:G:A	Tcruzi	CD8T	0.00393463197215261	0.0442181874893543	0.640607850325309
GNPNAT1	chr14:52781087:G:A	Tcruzi	monocyte	-0.00374243349979266	0.0510587567692517	0.641467963232336
GNPNAT1	chr14:52781087:G:A	Tcruzi	B	-0.00289623170179087	0.0427910164953127	0.650797992513516
GNPNAT1	chr14:52781087:G:A	Tcruzi	CD4T	0.00973251311182434	0.0541093497305747	0.615526288245044
GNPNAT1	chr14:52788232:T:A	NI	NK	-0.00865900139046079	0.0312035478256741	0.631197339644787
GNPNAT1	chr14:52788232:T:A	NI	CD8T	-0.00263948640743088	0.0311080854035071	0.685826945402195
GNPNAT1	chr14:52788232:T:A	NI	monocyte	0.00140617256017849	0.0376746658679715	0.664424921213762
GNPNAT1	chr14:52788232:T:A	NI	B	0.00471545120741127	0.031637730767097	0.66789160849136
GNPNAT1	chr14:52788232:T:A	NI	CD4T	-0.00230357527103901	0.0388556372530781	0.680434614305985
GNPNAT1	chr14:52788232:T:A	IAV	NK	-0.00211459349562558	0.0262320265751537	0.685363833896022
GNPNAT1	chr14:52788232:T:A	IAV	CD8T	-0.002821426556623	0.0243533185603706	0.67701601088996
GNPNAT1	chr14:52788232:T:A	IAV	monocyte	0.00151129108531629	0.0303176752103765	0.695039090073894
GNPNAT1	chr14:52788232:T:A	IAV	B	0.00562931400638487	0.0282055029653008	0.653870168507275
GNPNAT1	chr14:52788232:T:A	IAV	CD4T	0.00401784927541637	0.0329513046459429	0.678146900700551
GNPNAT1	chr14:52788232:T:A	LPS	NK	-0.00398376590289187	0.0287456034003272	0.663341702019435
GNPNAT1	chr14:52788232:T:A	LPS	CD8T	-0.00371138177839756	0.027696776679318	0.665702835901577
GNPNAT1	chr14:52788232:T:A	LPS	monocyte	-0.00149442998453067	0.0378814027964873	0.680472528632856
GNPNAT1	chr14:52788232:T:A	LPS	B	0.00650646328354767	0.0324090884767116	0.647261731627815
GNPNAT1	chr14:52788232:T:A	LPS	CD4T	0.000579220572172285	0.0354386773655667	0.698946486672215
GNPNAT1	chr14:52788232:T:A	Tcruzi	NK	-0.00726101643230329	0.0310014782308443	0.641871464017472
GNPNAT1	chr14:52788232:T:A	Tcruzi	CD8T	-0.00213303684598788	0.029886815470451	0.686949005751724
GNPNAT1	chr14:52788232:T:A	Tcruzi	monocyte	0.000966531122334477	0.0349804421148242	0.692830064269365
GNPNAT1	chr14:52788232:T:A	Tcruzi	B	0.00651261015737725	0.0310835569463985	0.648707433312331
GNPNAT1	chr14:52788232:T:A	Tcruzi	CD4T	0.000151825318956992	0.0354563254284002	0.705987602623824
GNPNAT1	chr14:52792078:C:T	NI	NK	0.0169859665855632	0.0645421821243337	0.4833238817968
GNPNAT1	chr14:52792078:C:T	NI	CD8T	-0.0260399199311044	0.0635349874119669	0.396470571748203
GNPNAT1	chr14:52792078:C:T	NI	monocyte	-0.0908470035330447	0.0884969659620686	0.187844360184359
GNPNAT1	chr14:52792078:C:T	NI	B	-0.0976463423441978	0.0908910636318658	0.178062036038227
GNPNAT1	chr14:52792078:C:T	NI	CD4T	-0.0393443689722429	0.0766679856480142	0.358342834341777
GNPNAT1	chr14:52792078:C:T	IAV	NK	0.013829517185347	0.0605858533288419	0.49701037658619
GNPNAT1	chr14:52792078:C:T	IAV	CD8T	-0.0148593712435927	0.0520186301938694	0.438738584033364
GNPNAT1	chr14:52792078:C:T	IAV	monocyte	-0.0412088418227671	0.0656832583613908	0.316129673512634
GNPNAT1	chr14:52792078:C:T	IAV	B	-0.0791343968990481	0.0772758375814804	0.189220204633081
GNPNAT1	chr14:52792078:C:T	IAV	CD4T	-0.0333973355096349	0.0660670094164652	0.363155587376315
GNPNAT1	chr14:52792078:C:T	LPS	NK	-0.00526448092614577	0.0596608784576654	0.504661007644405
GNPNAT1	chr14:52792078:C:T	LPS	CD8T	-0.0214056553962541	0.0566998115785341	0.404637414023625
GNPNAT1	chr14:52792078:C:T	LPS	monocyte	-0.0392460656610982	0.0773764232033672	0.347655613920208
GNPNAT1	chr14:52792078:C:T	LPS	B	-0.103221891140145	0.0940659002724519	0.168912485971609
GNPNAT1	chr14:52792078:C:T	LPS	CD4T	-0.026577757442605	0.0707864345442979	0.402326764725268
GNPNAT1	chr14:52792078:C:T	Tcruzi	NK	0.0126436999769027	0.0650582951900236	0.507474448440131
GNPNAT1	chr14:52792078:C:T	Tcruzi	CD8T	-0.0257587847348566	0.061322327630924	0.392273901166145
GNPNAT1	chr14:52792078:C:T	Tcruzi	monocyte	-0.09290993676612	0.0909486336823534	0.193859538594655
GNPNAT1	chr14:52792078:C:T	Tcruzi	B	-0.098931235713484	0.0905577367344528	0.170062541757483
GNPNAT1	chr14:52792078:C:T	Tcruzi	CD4T	-0.0305438740527866	0.0707706551754785	0.386777469872324
GNPNAT1	chr14:52796983:C:T	NI	NK	0.00333181481920746	0.0264201556349091	0.680812085978339
GNPNAT1	chr14:52796983:C:T	NI	CD8T	-0.00450975215018414	0.0289753745243632	0.676233349324017
GNPNAT1	chr14:52796983:C:T	NI	monocyte	-0.00187224385858225	0.0341070795701023	0.669057523716288
GNPNAT1	chr14:52796983:C:T	NI	B	0.000317897997991332	0.0287421847739907	0.712632430934302
GNPNAT1	chr14:52796983:C:T	NI	CD4T	-0.0123765483878047	0.0395843264536799	0.608480228537017
GNPNAT1	chr14:52796983:C:T	IAV	NK	0.00768912423395851	0.0274011519315337	0.637309665329899
GNPNAT1	chr14:52796983:C:T	IAV	CD8T	0.00260767202215366	0.0229474266085079	0.68506262548728
GNPNAT1	chr14:52796983:C:T	IAV	monocyte	-0.000647752032235212	0.028076775689865	0.711122186699688
GNPNAT1	chr14:52796983:C:T	IAV	B	0.00108366761828023	0.025477438553997	0.703344280480007
GNPNAT1	chr14:52796983:C:T	IAV	CD4T	0.00426478043192628	0.0297409529960853	0.679329373879201
GNPNAT1	chr14:52796983:C:T	LPS	NK	0.00826721705300414	0.0290880196954883	0.623676062423568
GNPNAT1	chr14:52796983:C:T	LPS	CD8T	0.0021398130980234	0.025347492474578	0.680936417111234
GNPNAT1	chr14:52796983:C:T	LPS	monocyte	0.000167270677502781	0.0345567642282153	0.688680027759429
GNPNAT1	chr14:52796983:C:T	LPS	B	0.00238252591701617	0.0289897744056554	0.680791821352536
GNPNAT1	chr14:52796983:C:T	LPS	CD4T	0.00885580230595384	0.0352481203015026	0.636526106986655
GNPNAT1	chr14:52796983:C:T	Tcruzi	NK	0.00362126762925908	0.0273877463184678	0.676991455472609
GNPNAT1	chr14:52796983:C:T	Tcruzi	CD8T	-0.00141442632731302	0.0269720576815505	0.700228314752449
GNPNAT1	chr14:52796983:C:T	Tcruzi	monocyte	0.00421266933623861	0.0326292500861061	0.673045977885941
GNPNAT1	chr14:52796983:C:T	Tcruzi	B	-9.42345469568113e-06	0.027381355693807	0.713169492139795
GNPNAT1	chr14:52796983:C:T	Tcruzi	CD4T	-0.00842581705468333	0.0343689828117251	0.648220062537123
GNPNAT1	chr14:52854622:G:A	NI	NK	-0.00916942931540415	0.049806367806252	0.588897286010717
GNPNAT1	chr14:52854622:G:A	NI	CD8T	-0.00280746186553526	0.0528882427496543	0.629150789235326
GNPNAT1	chr14:52854622:G:A	NI	monocyte	0.0334030646664148	0.0716229929609343	0.454829359971107
GNPNAT1	chr14:52854622:G:A	NI	B	0.022239234506659	0.0591530489962845	0.516054349463295
GNPNAT1	chr14:52854622:G:A	NI	CD4T	0.00674642670875615	0.0640424277270764	0.595126719910276
GNPNAT1	chr14:52854622:G:A	IAV	NK	-0.00708039185461834	0.0460582393181395	0.598635604205487
GNPNAT1	chr14:52854622:G:A	IAV	CD8T	-0.00688162532720441	0.042756307387218	0.597377207684857
GNPNAT1	chr14:52854622:G:A	IAV	monocyte	0.0237768746976386	0.0582402515070133	0.50179224164971
GNPNAT1	chr14:52854622:G:A	IAV	B	0.0103548252033924	0.0468868848585906	0.563250175497662
GNPNAT1	chr14:52854622:G:A	IAV	CD4T	0.0108880192263538	0.0553087419189698	0.576559630167662
GNPNAT1	chr14:52854622:G:A	LPS	NK	-0.00597003978712031	0.0492427675712568	0.604076256846568
GNPNAT1	chr14:52854622:G:A	LPS	CD8T	-0.0010682135050163	0.0462265284284969	0.633218771705658
GNPNAT1	chr14:52854622:G:A	LPS	monocyte	0.0336778950603528	0.0740557881123334	0.467411384293867
GNPNAT1	chr14:52854622:G:A	LPS	B	0.0299451408460463	0.0652205751701959	0.476632058824366
GNPNAT1	chr14:52854622:G:A	LPS	CD4T	0.0150496999568351	0.0620472489581982	0.555497634383501
GNPNAT1	chr14:52854622:G:A	Tcruzi	NK	-0.0121424685936627	0.0531208784505927	0.57333280337678
GNPNAT1	chr14:52854622:G:A	Tcruzi	CD8T	-0.00298874552008759	0.0510191310640781	0.62533641683048
GNPNAT1	chr14:52854622:G:A	Tcruzi	monocyte	0.0229373476443971	0.0646596510346856	0.51464895348343
GNPNAT1	chr14:52854622:G:A	Tcruzi	B	0.0176020191692592	0.0539346680885994	0.530435779829519
GNPNAT1	chr14:52854622:G:A	Tcruzi	CD4T	0.00238025095241017	0.0598130367755288	0.619725448016109
GNPNAT1	chr14:52862414:T:A	NI	NK	-0.0345429379937249	0.0726842771598314	0.403405647963357
GNPNAT1	chr14:52862414:T:A	NI	CD8T	-0.0647304626636414	0.0894797366102778	0.319842827545772
GNPNAT1	chr14:52862414:T:A	NI	monocyte	0.0137052720417301	0.0885299628413524	0.525900768374642
GNPNAT1	chr14:52862414:T:A	NI	B	-0.0214409455976572	0.0766787925514015	0.469558845212097
GNPNAT1	chr14:52862414:T:A	NI	CD4T	-0.11774039101443	0.136524313660333	0.259248340023537
GNPNAT1	chr14:52862414:T:A	IAV	NK	-0.0256782592024516	0.0662917204389117	0.430726005346253
GNPNAT1	chr14:52862414:T:A	IAV	CD8T	-0.0360804338024064	0.0641668629050098	0.371673435714644
GNPNAT1	chr14:52862414:T:A	IAV	monocyte	0.0110178048726201	0.0751579928977351	0.542798661601514
GNPNAT1	chr14:52862414:T:A	IAV	B	-0.0239111346753055	0.0680328774285142	0.448443453191745
GNPNAT1	chr14:52862414:T:A	IAV	CD4T	-0.0819158372572866	0.102349301047341	0.290998875198625
GNPNAT1	chr14:52862414:T:A	LPS	NK	-0.0328254977071208	0.0723674508783807	0.407597340780714
GNPNAT1	chr14:52862414:T:A	LPS	CD8T	-0.0546598356740369	0.0781223913655803	0.323756224046601
GNPNAT1	chr14:52862414:T:A	LPS	monocyte	0.0306180998719831	0.0977280435929452	0.478143296387324
GNPNAT1	chr14:52862414:T:A	LPS	B	-0.0272623592862237	0.0769371388284412	0.444840403086222
GNPNAT1	chr14:52862414:T:A	LPS	CD4T	-0.10030867471603	0.119742742328627	0.274217113138888
GNPNAT1	chr14:52862414:T:A	Tcruzi	NK	-0.0416224414813373	0.0778980396474491	0.382127804463289
GNPNAT1	chr14:52862414:T:A	Tcruzi	CD8T	-0.0804874582596908	0.100226354620585	0.284090472516322
GNPNAT1	chr14:52862414:T:A	Tcruzi	monocyte	-0.00397524425825621	0.0848318345120207	0.557305977524616
GNPNAT1	chr14:52862414:T:A	Tcruzi	B	-0.0206305689174476	0.0732049965116703	0.467267317031511
GNPNAT1	chr14:52862414:T:A	Tcruzi	CD4T	-0.111905847703855	0.129797710692111	0.263263655616062
GNPTAB	chr12:101685050:A:C	NI	NK	-0.00834326898943614	0.055800191580532	0.591569995024814
GNPTAB	chr12:101685050:A:C	NI	CD8T	0.0152636465066467	0.0600751041803061	0.541799245890987
GNPTAB	chr12:101685050:A:C	NI	monocyte	0.0243212127139819	0.0736446935408257	0.492888108958565
GNPTAB	chr12:101685050:A:C	NI	B	0.0356520620016531	0.0750510725688015	0.461389231415276
GNPTAB	chr12:101685050:A:C	NI	CD4T	0.0323097761651936	0.0818015565189111	0.487188870380107
GNPTAB	chr12:101685050:A:C	IAV	NK	-0.0136890667955608	0.0564969254612319	0.562436026250777
GNPTAB	chr12:101685050:A:C	IAV	CD8T	0.00406915103582195	0.0460242783781941	0.590582104289714
GNPTAB	chr12:101685050:A:C	IAV	monocyte	0.0117004378030697	0.0580744382625275	0.555040774284722
GNPTAB	chr12:101685050:A:C	IAV	B	0.0243305042973327	0.0599647126273353	0.487709874231994
GNPTAB	chr12:101685050:A:C	IAV	CD4T	0.0202870685414401	0.0653484663480828	0.522560498217572
GNPTAB	chr12:101685050:A:C	LPS	NK	-0.0128733284224959	0.0596673107685979	0.567817846479712
GNPTAB	chr12:101685050:A:C	LPS	CD8T	0.0184208133071941	0.055986392407086	0.514561627781771
GNPTAB	chr12:101685050:A:C	LPS	monocyte	0.017672586946683	0.071486534804658	0.529555700247058
GNPTAB	chr12:101685050:A:C	LPS	B	0.0308489128768153	0.0703710361992054	0.472037446024228
GNPTAB	chr12:101685050:A:C	LPS	CD4T	0.0204493862962541	0.0706242362923698	0.524278547644791
GNPTAB	chr12:101685050:A:C	Tcruzi	NK	-0.0138432788744752	0.0620039218100578	0.567707573235025
GNPTAB	chr12:101685050:A:C	Tcruzi	CD8T	0.0111230960242889	0.0565669019074327	0.556803285431437
GNPTAB	chr12:101685050:A:C	Tcruzi	monocyte	0.0234947395101104	0.0711384845901226	0.51125884462352
GNPTAB	chr12:101685050:A:C	Tcruzi	B	0.0313913694955367	0.0687982660943139	0.467661859256155
GNPTAB	chr12:101685050:A:C	Tcruzi	CD4T	0.0308321316999654	0.0773084709597991	0.492856258760781
GNPTAB	chr12:101687121:C:T	NI	NK	-0.0726850111565831	0.0864071488540079	0.266941507946919
GNPTAB	chr12:101687121:C:T	NI	CD8T	-0.0882483831520528	0.0973562075011876	0.252252653581571
GNPTAB	chr12:101687121:C:T	NI	monocyte	-0.0523895078454071	0.0880895686772493	0.349777549548178
GNPTAB	chr12:101687121:C:T	NI	B	-0.0562297097677273	0.08288690249514	0.329963103765646
GNPTAB	chr12:101687121:C:T	NI	CD4T	-0.0859538565247455	0.10557577185809	0.281579510902957
GNPTAB	chr12:101687121:C:T	IAV	NK	-0.0497495949690692	0.0687510404430011	0.313182162726807
GNPTAB	chr12:101687121:C:T	IAV	CD8T	-0.0519024234431023	0.066731338070822	0.293090448133547
GNPTAB	chr12:101687121:C:T	IAV	monocyte	-0.0368698262060289	0.0715207777821318	0.391434179183429
GNPTAB	chr12:101687121:C:T	IAV	B	-0.0396067344580325	0.0679763846022253	0.363223699562454
GNPTAB	chr12:101687121:C:T	IAV	CD4T	-0.0575902531952365	0.0814899157049917	0.324157335789221
GNPTAB	chr12:101687121:C:T	LPS	NK	-0.0546711600714762	0.0739405311656141	0.306371721332426
GNPTAB	chr12:101687121:C:T	LPS	CD8T	-0.0685204435443304	0.0793838639990349	0.264539170508911
GNPTAB	chr12:101687121:C:T	LPS	monocyte	-0.048196808902147	0.0871126450074162	0.370693285286772
GNPTAB	chr12:101687121:C:T	LPS	B	-0.0481766886431834	0.078110932138455	0.349746498214147
GNPTAB	chr12:101687121:C:T	LPS	CD4T	-0.065916983275019	0.0901020757585792	0.314358739372375
GNPTAB	chr12:101687121:C:T	Tcruzi	NK	-0.0632661769877418	0.0809889818879268	0.291090684064754
GNPTAB	chr12:101687121:C:T	Tcruzi	CD8T	-0.0794283361056035	0.0895822757339236	0.259592544620565
GNPTAB	chr12:101687121:C:T	Tcruzi	monocyte	-0.0490463767002729	0.0855228281666718	0.368457430477274
GNPTAB	chr12:101687121:C:T	Tcruzi	B	-0.0489683696108036	0.0765632575623587	0.342842797798898
GNPTAB	chr12:101687121:C:T	Tcruzi	CD4T	-0.0757813249015333	0.0965437895300967	0.29698038408542
GNPTAB	chr12:101700581:A:G	NI	NK	-0.0319410610199033	0.0643832369831322	0.422074489881702
GNPTAB	chr12:101700581:A:G	NI	CD8T	-0.057006504125291	0.0821429667839144	0.3520865488711
GNPTAB	chr12:101700581:A:G	NI	monocyte	-0.0347125736218552	0.082156426533922	0.432464228119111
GNPTAB	chr12:101700581:A:G	NI	B	-0.0609795377156375	0.0901090241516953	0.348864782475843
GNPTAB	chr12:101700581:A:G	NI	CD4T	-0.0709420291308969	0.102837559474133	0.345926288433527
GNPTAB	chr12:101700581:A:G	IAV	NK	-0.0234681140705153	0.0579214647796039	0.451040014069353
GNPTAB	chr12:101700581:A:G	IAV	CD8T	-0.0308549536752595	0.0569116311224869	0.404365584776332
GNPTAB	chr12:101700581:A:G	IAV	monocyte	-0.0209250889263881	0.065878288759534	0.48665793689236
GNPTAB	chr12:101700581:A:G	IAV	B	-0.0430772062671898	0.0706710000733149	0.377481755701894
GNPTAB	chr12:101700581:A:G	IAV	CD4T	-0.0442930607031151	0.0770784658448492	0.395322137278162
GNPTAB	chr12:101700581:A:G	LPS	NK	-0.0217867512958074	0.061605973684666	0.462551633781557
GNPTAB	chr12:101700581:A:G	LPS	CD8T	-0.040536057767023	0.0659166087523841	0.37771558793673
GNPTAB	chr12:101700581:A:G	LPS	monocyte	-0.020378414998428	0.0786014278250142	0.494583679568045
GNPTAB	chr12:101700581:A:G	LPS	B	-0.0571997930712336	0.0864358787877259	0.35336271345025
GNPTAB	chr12:101700581:A:G	LPS	CD4T	-0.0570409281686628	0.0890474676900144	0.369901433015804
GNPTAB	chr12:101700581:A:G	Tcruzi	NK	-0.0295639922772847	0.0653996181306852	0.434540827882441
GNPTAB	chr12:101700581:A:G	Tcruzi	CD8T	-0.052053040121884	0.0766544936440688	0.357126647833582
GNPTAB	chr12:101700581:A:G	Tcruzi	monocyte	-0.0235992961072567	0.0764053857021607	0.484381964971631
GNPTAB	chr12:101700581:A:G	Tcruzi	B	-0.0638864683200138	0.0915495013067066	0.33453499626911
GNPTAB	chr12:101700581:A:G	Tcruzi	CD4T	-0.0633663909194562	0.094143602540541	0.35881309488872
GNPTAB	chr12:101757335:A:G	NI	NK	-0.131930254783193	0.0446757824465163	0.00124242295836541
GNPTAB	chr12:101757335:A:G	NI	CD8T	-0.167665050905442	0.0412105071735664	5.11463524570655e-05
GNPTAB	chr12:101757335:A:G	NI	monocyte	-0.20131003026001	0.048764548169613	1.83244407063743e-05
GNPTAB	chr12:101757335:A:G	NI	B	-0.0868923306880028	0.0511113466157301	0.0455212267276812
GNPTAB	chr12:101757335:A:G	NI	CD4T	-0.305077737994927	0.0570544259540658	2.31211494394756e-09
GNPTAB	chr12:101757335:A:G	IAV	NK	-0.0791326365525039	0.0439836026342845	0.0382162905198261
GNPTAB	chr12:101757335:A:G	IAV	CD8T	-0.0923743765467685	0.0434858255426	0.0189027572370092
GNPTAB	chr12:101757335:A:G	IAV	monocyte	-0.158519399788499	0.0442026464753607	0.00016691646301259
GNPTAB	chr12:101757335:A:G	IAV	B	-0.0505309780949881	0.0487200891478063	0.147278759318072
GNPTAB	chr12:101757335:A:G	IAV	CD4T	-0.173936594966039	0.0457754798101311	0.000187909787188523
GNPTAB	chr12:101757335:A:G	LPS	NK	-0.0844094037250774	0.0463677921592728	0.0381060788884167
GNPTAB	chr12:101757335:A:G	LPS	CD8T	-0.113784038548431	0.0407566058799466	0.00420774139975066
GNPTAB	chr12:101757335:A:G	LPS	monocyte	-0.230089354185731	0.0540196965654072	3.54038354044572e-06
GNPTAB	chr12:101757335:A:G	LPS	B	-0.107989841282741	0.0508026419680366	0.0159676368919436
GNPTAB	chr12:101757335:A:G	LPS	CD4T	-0.241254677081098	0.0467549006315661	1.2049015907234e-07
GNPTAB	chr12:101757335:A:G	Tcruzi	NK	-0.156830293379356	0.0532760563070239	0.000742211094898138
GNPTAB	chr12:101757335:A:G	Tcruzi	CD8T	-0.163068504790973	0.0397155338763729	3.90540801574746e-05
GNPTAB	chr12:101757335:A:G	Tcruzi	monocyte	-0.191085701250685	0.049640679554019	7.55655613648987e-05
GNPTAB	chr12:101757335:A:G	Tcruzi	B	-0.0755939456515497	0.049555994350082	0.0650923996120197
GNPTAB	chr12:101757335:A:G	Tcruzi	CD4T	-0.287832291669624	0.0548488174828264	4.89566875927494e-09
GNPTAB	chr12:101809387:C:A	NI	NK	0.150289033576974	0.0539254846728027	0.00292221784778285
GNPTAB	chr12:101809387:C:A	NI	CD8T	0.281840142871901	0.0496236091084171	3.406306885375e-08
GNPTAB	chr12:101809387:C:A	NI	monocyte	0.0484477705288877	0.0605372598759647	0.210591760783037
GNPTAB	chr12:101809387:C:A	NI	B	0.2469145760075	0.0643032848212967	3.78405454374297e-05
GNPTAB	chr12:101809387:C:A	NI	CD4T	0.548102962897781	0.06547934304076	6.42226769082786e-19
GNPTAB	chr12:101809387:C:A	IAV	NK	0.1069838818062	0.055252293723824	0.028007362729268
GNPTAB	chr12:101809387:C:A	IAV	CD8T	0.168213473509197	0.0561631991903233	0.00160104198266766
GNPTAB	chr12:101809387:C:A	IAV	monocyte	0.135669702584544	0.0538217131935889	0.00572144292933371
GNPTAB	chr12:101809387:C:A	IAV	B	0.0910490898415901	0.0618799440175545	0.0727878178483199
GNPTAB	chr12:101809387:C:A	IAV	CD4T	0.383541690827199	0.0547239591012626	2.67207095572897e-12
GNPTAB	chr12:101809387:C:A	LPS	NK	0.141038333325219	0.0569520683412565	0.00746611291289503
GNPTAB	chr12:101809387:C:A	LPS	CD8T	0.191827610004075	0.0505645992891829	0.000162815992417406
GNPTAB	chr12:101809387:C:A	LPS	monocyte	0.23720538501473	0.0637597198450814	7.04693161209767e-05
GNPTAB	chr12:101809387:C:A	LPS	B	0.215183179433441	0.0629319877923799	0.000277054765226054
GNPTAB	chr12:101809387:C:A	LPS	CD4T	0.395730542043317	0.0538096419346725	1.94738421812704e-12
GNPTAB	chr12:101809387:C:A	Tcruzi	NK	0.189386742914767	0.0648251392826682	0.00154424435783727
GNPTAB	chr12:101809387:C:A	Tcruzi	CD8T	0.282034424713311	0.0474071053668919	4.48178276650741e-09
GNPTAB	chr12:101809387:C:A	Tcruzi	monocyte	0.155453291100183	0.0606906136359554	0.00504167969569936
GNPTAB	chr12:101809387:C:A	Tcruzi	B	0.140568121889331	0.0616131910519364	0.0132316481640538
GNPTAB	chr12:101809387:C:A	Tcruzi	CD4T	0.508280039660079	0.0628550320516883	8.3584205039626e-17
GNPTAB	chr12:101837254:C:T	NI	NK	-0.040801736683716	0.0624722084779548	0.358716960568301
GNPTAB	chr12:101837254:C:T	NI	CD8T	-0.0616317054842303	0.0767841602687173	0.308834928410195
GNPTAB	chr12:101837254:C:T	NI	monocyte	-0.0325746420701362	0.0741042139351302	0.420718943090525
GNPTAB	chr12:101837254:C:T	NI	B	-0.0043412984969428	0.0627070115012469	0.550536451961303
GNPTAB	chr12:101837254:C:T	NI	CD4T	-0.0716720783190126	0.093369614226572	0.314422866723895
GNPTAB	chr12:101837254:C:T	IAV	NK	-0.0383319473028711	0.0591948657421668	0.359140229644781
GNPTAB	chr12:101837254:C:T	IAV	CD8T	-0.0423019686684824	0.0585929328465263	0.330372767259578
GNPTAB	chr12:101837254:C:T	IAV	monocyte	-0.0122589273826413	0.0591338662382528	0.510028402311908
GNPTAB	chr12:101837254:C:T	IAV	B	0.00714785724128009	0.0586866423333758	0.584149172032371
GNPTAB	chr12:101837254:C:T	IAV	CD4T	-0.0475882838629613	0.0711301849141125	0.356338116310332
GNPTAB	chr12:101837254:C:T	LPS	NK	-0.0413386895779312	0.06310369336564	0.353508498577747
GNPTAB	chr12:101837254:C:T	LPS	CD8T	-0.0542634197754768	0.0684035039059309	0.304325989787491
GNPTAB	chr12:101837254:C:T	LPS	monocyte	-0.0341931981328924	0.0751842464322411	0.422665759759307
GNPTAB	chr12:101837254:C:T	LPS	B	-0.00710679620441109	0.0617499401667252	0.532572867387043
GNPTAB	chr12:101837254:C:T	LPS	CD4T	-0.0600081337667512	0.0819204985968574	0.330944592530179
GNPTAB	chr12:101837254:C:T	Tcruzi	NK	-0.0416717546827108	0.0650084090941394	0.360630933328665
GNPTAB	chr12:101837254:C:T	Tcruzi	CD8T	-0.0580035146703229	0.0729951003571688	0.31052567759726
GNPTAB	chr12:101837254:C:T	Tcruzi	monocyte	-0.0321508447497575	0.072409070209936	0.433298329775816
GNPTAB	chr12:101837254:C:T	Tcruzi	B	-0.00311336294628424	0.0598738016615985	0.554236343860186
GNPTAB	chr12:101837254:C:T	Tcruzi	CD4T	-0.0688096498664905	0.0890464077930754	0.317512482878597
GNPTAB	chr12:101871828:T:G	NI	NK	-0.0309102732115381	0.0407804782760794	0.358879207777946
GNPTAB	chr12:101871828:T:G	NI	CD8T	-0.0354323332431455	0.0435173330932908	0.345812226000376
GNPTAB	chr12:101871828:T:G	NI	monocyte	-0.0161393969769657	0.0429588962802637	0.468221646698473
GNPTAB	chr12:101871828:T:G	NI	B	-0.00610830114968404	0.0369425743107107	0.557805091730039
GNPTAB	chr12:101871828:T:G	NI	CD4T	-0.0192671594985991	0.0444020819540414	0.458180347714652
GNPTAB	chr12:101871828:T:G	IAV	NK	-0.027329230900385	0.0375542060166134	0.367741168778689
GNPTAB	chr12:101871828:T:G	IAV	CD8T	-0.0332544873248248	0.0411471921869213	0.331917627472086
GNPTAB	chr12:101871828:T:G	IAV	monocyte	-0.0223354799426491	0.0388010790166513	0.42649351379013
GNPTAB	chr12:101871828:T:G	IAV	B	-0.00519310212156287	0.0328146285254064	0.558543074039303
GNPTAB	chr12:101871828:T:G	IAV	CD4T	-0.0265272925083497	0.0406419401411145	0.399583978810394
GNPTAB	chr12:101871828:T:G	LPS	NK	-0.0263656357811207	0.0382119040354328	0.378663239930632
GNPTAB	chr12:101871828:T:G	LPS	CD8T	-0.0263438936654889	0.0358555539635071	0.366593838255433
GNPTAB	chr12:101871828:T:G	LPS	monocyte	-0.0189230395375752	0.0435150014170629	0.462342854484585
GNPTAB	chr12:101871828:T:G	LPS	B	-0.00248446285081312	0.0370977375647497	0.581905786762824
GNPTAB	chr12:101871828:T:G	LPS	CD4T	-0.0234293722232844	0.0415910568330501	0.425964112002297
GNPTAB	chr12:101871828:T:G	Tcruzi	NK	-0.0353095256368621	0.0455142516532648	0.346980158974997
GNPTAB	chr12:101871828:T:G	Tcruzi	CD8T	-0.0334249873007093	0.0414248145698452	0.346717339006743
GNPTAB	chr12:101871828:T:G	Tcruzi	monocyte	-0.0199800902887338	0.0422068784488636	0.456259564378205
GNPTAB	chr12:101871828:T:G	Tcruzi	B	0.000974995137664142	0.036539826168335	0.61192556572909
GNPTAB	chr12:101871828:T:G	Tcruzi	CD4T	-0.0195028538854987	0.0415961447684019	0.455255156512782
GNPTAB	chr12:101893491:C:T	NI	NK	0.026436260554865	0.0589088523042317	0.457880436159512
GNPTAB	chr12:101893491:C:T	NI	CD8T	0.0251486021802856	0.0625565267728955	0.474433793789049
GNPTAB	chr12:101893491:C:T	NI	monocyte	0.0546025832832067	0.0880944832391046	0.371643581554769
GNPTAB	chr12:101893491:C:T	NI	B	0.00497137699974884	0.0620458691344905	0.573045750848899
GNPTAB	chr12:101893491:C:T	NI	CD4T	0.0305263486857999	0.0786548768638156	0.471848671348673
GNPTAB	chr12:101893491:C:T	IAV	NK	0.0326719363470831	0.0607753973838027	0.423239201922963
GNPTAB	chr12:101893491:C:T	IAV	CD8T	0.0203552278722393	0.0495481781267517	0.470005672693837
GNPTAB	chr12:101893491:C:T	IAV	monocyte	0.0423043538486702	0.0710966435669646	0.401521614530915
GNPTAB	chr12:101893491:C:T	IAV	B	0.00943743863062134	0.0536965449916118	0.545101010053601
GNPTAB	chr12:101893491:C:T	IAV	CD4T	0.0270766902968892	0.066906509831598	0.473252246489401
GNPTAB	chr12:101893491:C:T	LPS	NK	0.0277053179182087	0.0597256539842492	0.447665429738622
GNPTAB	chr12:101893491:C:T	LPS	CD8T	0.0225172484951737	0.0548351743512783	0.466379876787261
GNPTAB	chr12:101893491:C:T	LPS	monocyte	0.0523794806645135	0.0866476230530951	0.385508339818332
GNPTAB	chr12:101893491:C:T	LPS	B	0.0151126130339389	0.0617294864118452	0.5205200791885
GNPTAB	chr12:101893491:C:T	LPS	CD4T	0.0357700945520927	0.07599923116292	0.447679233237089
GNPTAB	chr12:101893491:C:T	Tcruzi	NK	0.0301622384634783	0.0629023304656266	0.445032885413914
GNPTAB	chr12:101893491:C:T	Tcruzi	CD8T	0.0248492724298698	0.0600984340062846	0.469561947656986
GNPTAB	chr12:101893491:C:T	Tcruzi	monocyte	0.0596896589225687	0.0908432037080794	0.370423650086753
GNPTAB	chr12:101893491:C:T	Tcruzi	B	0.00399101047729888	0.0590380617768684	0.574578869917611
GNPTAB	chr12:101893491:C:T	Tcruzi	CD4T	0.0282541406182192	0.0736401621230226	0.479068229428651
GNS	chr12:64637427:T:C	NI	NK	-0.035439815495148	0.046320369140625	0.348652404253414
GNS	chr12:64637427:T:C	NI	CD8T	-0.0140597368321226	0.0356816265043426	0.486162117748115
GNS	chr12:64637427:T:C	NI	monocyte	-0.0472220207815523	0.0485486822995939	0.255881108853858
GNS	chr12:64637427:T:C	NI	B	-0.0112263533219656	0.0368611844426772	0.508285559050546
GNS	chr12:64637427:T:C	NI	CD4T	0.0136516239909993	0.0437326975874433	0.523690483892136
GNS	chr12:64637427:T:C	IAV	NK	-0.0148442379313986	0.0325001321616115	0.457715111719286
GNS	chr12:64637427:T:C	IAV	CD8T	-0.0101846112253657	0.0294664430259361	0.496298376251274
GNS	chr12:64637427:T:C	IAV	monocyte	-0.0268108462189337	0.0354892802632514	0.360533788480098
GNS	chr12:64637427:T:C	IAV	B	-0.0174194249043457	0.0351264152592558	0.447234298357622
GNS	chr12:64637427:T:C	IAV	CD4T	0.0114693213079131	0.0386107113906415	0.538074887543768
GNS	chr12:64637427:T:C	LPS	NK	-0.0175955104117493	0.0351035166293444	0.440705899875756
GNS	chr12:64637427:T:C	LPS	CD8T	-0.0102614832700634	0.031454711878051	0.501091233987765
GNS	chr12:64637427:T:C	LPS	monocyte	-0.0157622996206267	0.0343301516028306	0.448251531630261
GNS	chr12:64637427:T:C	LPS	B	-0.0253918571218297	0.0416235046202228	0.40603852194682
GNS	chr12:64637427:T:C	LPS	CD4T	0.00528701460779326	0.0387073529323267	0.584643235899191
GNS	chr12:64637427:T:C	Tcruzi	NK	-0.0312763282257777	0.0435862464564266	0.367417772257315
GNS	chr12:64637427:T:C	Tcruzi	CD8T	-0.0165851339624098	0.0355197791186979	0.461027288782315
GNS	chr12:64637427:T:C	Tcruzi	monocyte	-0.0305713732491476	0.0417462159408193	0.362791997884726
GNS	chr12:64637427:T:C	Tcruzi	B	-0.0150191610452658	0.0358985957350859	0.471883400251845
GNS	chr12:64637427:T:C	Tcruzi	CD4T	0.0156519182232948	0.0427285457514822	0.512242612548738
GNS	chr12:64654421:C:T	NI	NK	0.0199822571626565	0.0589675228239242	0.510813865462826
GNS	chr12:64654421:C:T	NI	CD8T	0.0254736896618931	0.06785049863824	0.499143194168709
GNS	chr12:64654421:C:T	NI	monocyte	0.0481947717757598	0.0853563774585791	0.401375004322033
GNS	chr12:64654421:C:T	NI	B	0.00746288691684247	0.061606098810428	0.577283321037634
GNS	chr12:64654421:C:T	NI	CD4T	0.0304244701113131	0.0831533114293283	0.494486642135781
GNS	chr12:64654421:C:T	IAV	NK	0.0204420753479788	0.0558360209486474	0.501252256982831
GNS	chr12:64654421:C:T	IAV	CD8T	0.0147322115386845	0.0495996120680443	0.523166684103191
GNS	chr12:64654421:C:T	IAV	monocyte	0.0325573420691719	0.0649238743905976	0.451985088014469
GNS	chr12:64654421:C:T	IAV	B	0.0138093345714721	0.0546321025674315	0.538959583437112
GNS	chr12:64654421:C:T	IAV	CD4T	0.0279128497949503	0.0716333622247824	0.494119696413811
GNS	chr12:64654421:C:T	LPS	NK	0.0219489039469787	0.0600992469387438	0.497855714129488
GNS	chr12:64654421:C:T	LPS	CD8T	0.0186434767634817	0.0570986002011817	0.510183160754745
GNS	chr12:64654421:C:T	LPS	monocyte	0.0299527787345482	0.0709453089942801	0.469106708037755
GNS	chr12:64654421:C:T	LPS	B	0.00599111484244831	0.0611871248371176	0.579284237607579
GNS	chr12:64654421:C:T	LPS	CD4T	0.0322677813566751	0.0796504945153214	0.485393779136598
GNS	chr12:64654421:C:T	Tcruzi	NK	0.0200363549609861	0.0603644422539422	0.511313841780789
GNS	chr12:64654421:C:T	Tcruzi	CD8T	0.0262645981951273	0.0660801501013876	0.490372242298601
GNS	chr12:64654421:C:T	Tcruzi	monocyte	0.0442049768434497	0.0811875717556335	0.429633250082196
GNS	chr12:64654421:C:T	Tcruzi	B	0.00587913357662296	0.0583630798037413	0.581043023833286
GNS	chr12:64654421:C:T	Tcruzi	CD4T	0.0258890824309423	0.0768385881790476	0.510036971481581
GNS	chr12:64663991:A:G	NI	NK	0.00332542307745452	0.0300501431197805	0.556115235400631
GNS	chr12:64663991:A:G	NI	CD8T	0.0177297005009607	0.0332118962500318	0.412121485901987
GNS	chr12:64663991:A:G	NI	monocyte	-0.0794248604176815	0.0478995311096416	0.0761756192358214
GNS	chr12:64663991:A:G	NI	B	0.0108866548084472	0.0340946751396659	0.489389696695695
GNS	chr12:64663991:A:G	NI	CD4T	0.0320095872035282	0.0426078832035024	0.339603427961529
GNS	chr12:64663991:A:G	IAV	NK	-0.000458596004767082	0.0283107645173642	0.597234206371761
GNS	chr12:64663991:A:G	IAV	CD8T	0.00465034272859094	0.0264476739332753	0.530011550626233
GNS	chr12:64663991:A:G	IAV	monocyte	-0.0435917032696891	0.0373473080855093	0.228881088493147
GNS	chr12:64663991:A:G	IAV	B	0.0046151686269496	0.0297624799441096	0.545582114182908
GNS	chr12:64663991:A:G	IAV	CD4T	0.0247500479391643	0.0366265039984669	0.365787479198612
GNS	chr12:64663991:A:G	LPS	NK	0.00697406013697949	0.0303717448785575	0.517648271349377
GNS	chr12:64663991:A:G	LPS	CD8T	0.0151693170297637	0.0298942347140967	0.420385346392474
GNS	chr12:64663991:A:G	LPS	monocyte	-0.0424376528843788	0.0380396954978107	0.240077439915138
GNS	chr12:64663991:A:G	LPS	B	0.00976863998901033	0.0333926225625381	0.498610052537182
GNS	chr12:64663991:A:G	LPS	CD4T	0.0195753420604772	0.0369015218733451	0.412242720738196
GNS	chr12:64663991:A:G	Tcruzi	NK	0.00432246487698152	0.0312949922320815	0.547328055074842
GNS	chr12:64663991:A:G	Tcruzi	CD8T	0.0181168538780511	0.0323216917901904	0.402804089705424
GNS	chr12:64663991:A:G	Tcruzi	monocyte	-0.0461994554546303	0.0419947565032171	0.241701694774014
GNS	chr12:64663991:A:G	Tcruzi	B	0.0102507280274166	0.032475579154057	0.491004352726072
GNS	chr12:64663991:A:G	Tcruzi	CD4T	0.0330406529957882	0.0415046518446867	0.326934856211902
GNS	chr12:64682718:G:T	NI	NK	0.0344275507424498	0.0426484277811702	0.318590317977337
GNS	chr12:64682718:G:T	NI	CD8T	0.0343423045947301	0.0432897552784517	0.327672505225681
GNS	chr12:64682718:G:T	NI	monocyte	-0.00446168522703267	0.037444177722155	0.549085827387862
GNS	chr12:64682718:G:T	NI	B	0.0291570524613926	0.0427694617115163	0.362237207761084
GNS	chr12:64682718:G:T	NI	CD4T	0.0179603181241968	0.0436553914146037	0.447301103213237
GNS	chr12:64682718:G:T	IAV	NK	0.0206816501481398	0.034885033375368	0.387932890126214
GNS	chr12:64682718:G:T	IAV	CD8T	0.0229380184285402	0.0339617985344685	0.360758214559172
GNS	chr12:64682718:G:T	IAV	monocyte	-0.0148612024693168	0.0332605960640591	0.454698281582394
GNS	chr12:64682718:G:T	IAV	B	0.0246291886320687	0.0379147979207854	0.371654583657333
GNS	chr12:64682718:G:T	IAV	CD4T	0.0155991490592512	0.0381381785651704	0.453993869627887
GNS	chr12:64682718:G:T	LPS	NK	0.0396569540950375	0.0463987708862348	0.295604433065653
GNS	chr12:64682718:G:T	LPS	CD8T	0.0323172032917502	0.0400992763029902	0.315538058754548
GNS	chr12:64682718:G:T	LPS	monocyte	-0.0191743670915934	0.0378035578540518	0.423761878492641
GNS	chr12:64682718:G:T	LPS	B	0.0492458632435797	0.0557731436522812	0.283450736695425
GNS	chr12:64682718:G:T	LPS	CD4T	0.00693188075143796	0.0408431373215245	0.522583506818491
GNS	chr12:64682718:G:T	Tcruzi	NK	0.0396181215429336	0.0469979490303191	0.302802957912886
GNS	chr12:64682718:G:T	Tcruzi	CD8T	0.0353689673312017	0.0430397024778449	0.315907486268342
GNS	chr12:64682718:G:T	Tcruzi	monocyte	-0.0042583268395519	0.0375644700045765	0.55926059641322
GNS	chr12:64682718:G:T	Tcruzi	B	0.0330401134440074	0.0434884414386699	0.33401146946987
GNS	chr12:64682718:G:T	Tcruzi	CD4T	0.01109555752804	0.0407686297549038	0.493605293019785
GNS	chr12:64716472:G:A	NI	NK	0.018940757994646	0.0419822526061374	0.521231570303131
GNS	chr12:64716472:G:A	NI	CD8T	0.0083443383293625	0.0389213258340981	0.593848848189954
GNS	chr12:64716472:G:A	NI	monocyte	0.00687424713265881	0.042948167227184	0.582111277558187
GNS	chr12:64716472:G:A	NI	B	0.00616068198725646	0.0389781992205657	0.613719122117397
GNS	chr12:64716472:G:A	NI	CD4T	0.0196609557837373	0.0503298695850605	0.532334466412117
GNS	chr12:64716472:G:A	IAV	NK	0.01327791791574	0.0357385728838353	0.54802175535864
GNS	chr12:64716472:G:A	IAV	CD8T	0.00406497277408129	0.0310523037483519	0.613995338000418
GNS	chr12:64716472:G:A	IAV	monocyte	0.017911919784449	0.0398123692290609	0.523265272961676
GNS	chr12:64716472:G:A	IAV	B	0.010791638628451	0.0358686095183657	0.573042919986737
GNS	chr12:64716472:G:A	IAV	CD4T	0.0116606017670738	0.0407256737226916	0.574996968537013
GNS	chr12:64716472:G:A	LPS	NK	0.02358835944559	0.0466650453862848	0.491642689580594
GNS	chr12:64716472:G:A	LPS	CD8T	0.00652407893192479	0.0343475519237106	0.593120970389682
GNS	chr12:64716472:G:A	LPS	monocyte	0.00946261272731613	0.0397969601889793	0.576144900787493
GNS	chr12:64716472:G:A	LPS	B	0.00950252053047186	0.0392434516967981	0.584185715335146
GNS	chr12:64716472:G:A	LPS	CD4T	0.0136458840188108	0.0445556119251824	0.563846105148583
GNS	chr12:64716472:G:A	Tcruzi	NK	0.0176127526841511	0.0417225298102584	0.529562934090207
GNS	chr12:64716472:G:A	Tcruzi	CD8T	0.0122343208118775	0.0384127759533405	0.563832249866524
GNS	chr12:64716472:G:A	Tcruzi	monocyte	0.0108971528573757	0.041338109791081	0.576481103180464
GNS	chr12:64716472:G:A	Tcruzi	B	0.00375301327867063	0.037101054923399	0.625745801106133
GNS	chr12:64716472:G:A	Tcruzi	CD4T	0.0164769864715385	0.0461236014748151	0.553575349944873
GNS	chr12:64719744:G:A	NI	NK	-0.00407136692044253	0.0558547784469283	0.614616665536371
GNS	chr12:64719744:G:A	NI	CD8T	-5.52656708751661e-05	0.0634257793137595	0.6310102802376
GNS	chr12:64719744:G:A	NI	monocyte	0.0385468129785219	0.082379015513251	0.447617035764089
GNS	chr12:64719744:G:A	NI	B	-0.00499175616559568	0.0619443948218679	0.613198264516903
GNS	chr12:64719744:G:A	NI	CD4T	-0.0036914134721562	0.078734084344612	0.613513770774699
GNS	chr12:64719744:G:A	IAV	NK	-0.00343244312435398	0.051584677428387	0.616690268817978
GNS	chr12:64719744:G:A	IAV	CD8T	-0.00381841416207567	0.0479785480375323	0.612438365242372
GNS	chr12:64719744:G:A	IAV	monocyte	0.0257656054083237	0.0628872353729562	0.495327283097771
GNS	chr12:64719744:G:A	IAV	B	-0.00404250971799924	0.0532044137542005	0.61462805675409
GNS	chr12:64719744:G:A	IAV	CD4T	-0.00528311428435811	0.0669113329094834	0.612896342571057
GNS	chr12:64719744:G:A	LPS	NK	-0.00145229447557439	0.0555448079433072	0.623222267344382
GNS	chr12:64719744:G:A	LPS	CD8T	-0.0026276194293292	0.0547949618406529	0.616835438182613
GNS	chr12:64719744:G:A	LPS	monocyte	0.0296241104198883	0.0730916038639179	0.48542408815326
GNS	chr12:64719744:G:A	LPS	B	-0.00534751473553626	0.0614878873950743	0.606850674144866
GNS	chr12:64719744:G:A	LPS	CD4T	-0.00807331191246679	0.074430795132636	0.599847760350285
GNS	chr12:64719744:G:A	Tcruzi	NK	-0.000154978372678155	0.0572320303262314	0.62905490947257
GNS	chr12:64719744:G:A	Tcruzi	CD8T	0.00455256475063228	0.0613906657745608	0.608350430750108
GNS	chr12:64719744:G:A	Tcruzi	monocyte	0.0365184234999935	0.0796464441077604	0.471004638783049
GNS	chr12:64719744:G:A	Tcruzi	B	-0.00252884587722801	0.0582782756760231	0.622559487851549
GNS	chr12:64719744:G:A	Tcruzi	CD4T	-0.00156325167711954	0.0739977574735423	0.627358819977518
GNS	chr12:64722064:G:T	NI	NK	-0.00324962134617649	0.045588066093174	0.623315445290201
GNS	chr12:64722064:G:T	NI	CD8T	-0.0140908710172368	0.0536758381543218	0.567024918816424
GNS	chr12:64722064:G:T	NI	monocyte	0.0164743257308808	0.0579556742732689	0.52928151978915
GNS	chr12:64722064:G:T	NI	B	-0.00543971420715544	0.0514441586320372	0.618693581872745
GNS	chr12:64722064:G:T	NI	CD4T	-0.0206932085021872	0.0674640147974581	0.543235318765852
GNS	chr12:64722064:G:T	IAV	NK	-0.00286302950616613	0.0424442647417968	0.625713018928814
GNS	chr12:64722064:G:T	IAV	CD8T	-0.00748273786304479	0.0404626623934535	0.590467892082383
GNS	chr12:64722064:G:T	IAV	monocyte	0.0231716518344011	0.0533571959426002	0.50383999453357
GNS	chr12:64722064:G:T	IAV	B	0.00844688442005291	0.045771727910913	0.593817328744226
GNS	chr12:64722064:G:T	IAV	CD4T	-0.00193488117140708	0.0529538477832215	0.631291839671714
GNS	chr12:64722064:G:T	LPS	NK	0.00414641867901853	0.0469510748020956	0.619842490647348
GNS	chr12:64722064:G:T	LPS	CD8T	-0.00889997075992302	0.0457186992443969	0.583084552190217
GNS	chr12:64722064:G:T	LPS	monocyte	0.0159606826623174	0.0552409888797748	0.538170641476016
GNS	chr12:64722064:G:T	LPS	B	0.00966250908388941	0.0525473132814791	0.588251527384618
GNS	chr12:64722064:G:T	LPS	CD4T	-0.0092271634210088	0.0589439199525171	0.594488452616825
GNS	chr12:64722064:G:T	Tcruzi	NK	-0.0051699565883447	0.0474408768772704	0.611225108303612
GNS	chr12:64722064:G:T	Tcruzi	CD8T	-0.0174484482092714	0.0541399658196945	0.546073726186319
GNS	chr12:64722064:G:T	Tcruzi	monocyte	0.0158353625787715	0.0558280100304312	0.549369088676922
GNS	chr12:64722064:G:T	Tcruzi	B	0.00089482063339417	0.0476683134984069	0.639622094383035
GNS	chr12:64722064:G:T	Tcruzi	CD4T	-0.0174899580750517	0.0622068851215301	0.559407344574122
GNS	chr12:64730922:C:T	NI	NK	0.00895915648823691	0.056241255247026	0.585748701295439
GNS	chr12:64730922:C:T	NI	CD8T	0.0144189375754452	0.0659835102122994	0.567741547597213
GNS	chr12:64730922:C:T	NI	monocyte	-0.0220996698097721	0.073787129631471	0.515200362455644
GNS	chr12:64730922:C:T	NI	B	0.00361183068176652	0.0609802331124275	0.615819851401896
GNS	chr12:64730922:C:T	NI	CD4T	0.0160918554254707	0.080866654591833	0.565761318404985
GNS	chr12:64730922:C:T	IAV	NK	0.00628308847837249	0.0515342054987007	0.596738437855024
GNS	chr12:64730922:C:T	IAV	CD8T	0.00937677403371312	0.0489676546269239	0.575529630901551
GNS	chr12:64730922:C:T	IAV	monocyte	-0.0239495691608294	0.0639722275444782	0.512230895008081
GNS	chr12:64730922:C:T	IAV	B	0.00651309391246666	0.0531936762235605	0.598499372902039
GNS	chr12:64730922:C:T	IAV	CD4T	0.0138452207611412	0.0684879714610815	0.572941108366224
GNS	chr12:64730922:C:T	LPS	NK	0.00627572846690117	0.0558239410423187	0.594219064412491
GNS	chr12:64730922:C:T	LPS	CD8T	0.0178235907452442	0.0603385193476869	0.538231501868521
GNS	chr12:64730922:C:T	LPS	monocyte	-0.0219608628484565	0.0714291165165081	0.523377438538624
GNS	chr12:64730922:C:T	LPS	B	0.00891913851393292	0.0618207890199719	0.587028760064735
GNS	chr12:64730922:C:T	LPS	CD4T	0.0174030753397535	0.0765033918786272	0.560276203955711
GNS	chr12:64730922:C:T	Tcruzi	NK	0.0095795699196651	0.0582446139563642	0.582720458318721
GNS	chr12:64730922:C:T	Tcruzi	CD8T	0.0147196506289834	0.0638264580064752	0.562391822686507
GNS	chr12:64730922:C:T	Tcruzi	monocyte	-0.0258108512600422	0.0739994100903521	0.516597548712993
GNS	chr12:64730922:C:T	Tcruzi	B	0.00777339859087546	0.0588082554986401	0.594001395584149
GNS	chr12:64730922:C:T	Tcruzi	CD4T	0.0192336402475324	0.0780582656959539	0.557753643249563
GNS	chr12:64749602:A:G	NI	NK	-0.0427440166434834	0.0444817020796008	0.163975755025348
GNS	chr12:64749602:A:G	NI	CD8T	0.00154080507113773	0.044161991113446	0.47925829110775
GNS	chr12:64749602:A:G	NI	monocyte	-0.130870245758574	0.0418547352408492	0.000833811506437132
GNS	chr12:64749602:A:G	NI	B	-0.0380397023660259	0.0474359046773892	0.20789995134701
GNS	chr12:64749602:A:G	NI	CD4T	0.0711233387348546	0.0500572079872214	0.0747904199575622
GNS	chr12:64749602:A:G	IAV	NK	-0.0349129390483682	0.0420808519892208	0.198487342342486
GNS	chr12:64749602:A:G	IAV	CD8T	0.0286586730435833	0.0432648854321444	0.256332319511314
GNS	chr12:64749602:A:G	IAV	monocyte	-0.131783665257176	0.0376625291433846	0.000124171505814341
GNS	chr12:64749602:A:G	IAV	B	-0.0528103915917143	0.0451319327712483	0.113904428382462
GNS	chr12:64749602:A:G	IAV	CD4T	0.0527722038616087	0.0462269021637773	0.122779465008785
GNS	chr12:64749602:A:G	LPS	NK	-0.070569894289907	0.0478316596088142	0.0591105738380406
GNS	chr12:64749602:A:G	LPS	CD8T	0.000792920633200842	0.0410416957381721	0.490860146609339
GNS	chr12:64749602:A:G	LPS	monocyte	-0.150066380525331	0.038273406537862	2.77569985626114e-05
GNS	chr12:64749602:A:G	LPS	B	-0.0583477587553988	0.0474320791972274	0.103842399625245
GNS	chr12:64749602:A:G	LPS	CD4T	0.0723191408314417	0.0487283863456885	0.0642616851307721
GNS	chr12:64749602:A:G	Tcruzi	NK	-0.0441983472053468	0.0467969429412311	0.167662468699554
GNS	chr12:64749602:A:G	Tcruzi	CD8T	0.0269508129334474	0.0427696160887439	0.263836960982402
GNS	chr12:64749602:A:G	Tcruzi	monocyte	-0.134386978090738	0.0453856485813236	0.00143743889881809
GNS	chr12:64749602:A:G	Tcruzi	B	-0.0204830391016083	0.045498577239849	0.318355834320307
GNS	chr12:64749602:A:G	Tcruzi	CD4T	0.106137599877783	0.0532219210583375	0.0166323321311446
GNS	chr12:64770690:C:T	NI	NK	-0.00224051511940887	0.0309260695013901	0.649459320927714
GNS	chr12:64770690:C:T	NI	CD8T	-0.0110930434852824	0.0348656334710677	0.577230028501207
GNS	chr12:64770690:C:T	NI	monocyte	-0.00264267677040574	0.0385876854586797	0.618943022965057
GNS	chr12:64770690:C:T	NI	B	0.00728279919870157	0.037000105564029	0.637053795328902
GNS	chr12:64770690:C:T	NI	CD4T	-0.0336177504758253	0.0551885261284544	0.459455533586965
GNS	chr12:64770690:C:T	IAV	NK	-0.00328826873555496	0.0288487849602504	0.638457780207815
GNS	chr12:64770690:C:T	IAV	CD8T	-0.00541239420820128	0.0268617484636309	0.611160803885932
GNS	chr12:64770690:C:T	IAV	monocyte	-0.0109241128004483	0.0319209569210905	0.574826343086633
GNS	chr12:64770690:C:T	IAV	B	0.000303115794778684	0.0301827849081624	0.676808978244736
GNS	chr12:64770690:C:T	IAV	CD4T	-0.0181299546252423	0.0393343890544481	0.532455573315952
GNS	chr12:64770690:C:T	LPS	NK	-0.0020770058848034	0.0311641864348608	0.645538694302475
GNS	chr12:64770690:C:T	LPS	CD8T	-0.00417862960084629	0.0300444017209062	0.620737674670171
GNS	chr12:64770690:C:T	LPS	monocyte	-0.00505291657840351	0.0345977669231481	0.618555841847377
GNS	chr12:64770690:C:T	LPS	B	0.00577901473193723	0.035767928616006	0.640541804711456
GNS	chr12:64770690:C:T	LPS	CD4T	-0.024909446196234	0.0467736785195066	0.502828363900681
GNS	chr12:64770690:C:T	Tcruzi	NK	-0.00553085661438835	0.0322706829666934	0.619732320749121
GNS	chr12:64770690:C:T	Tcruzi	CD8T	-0.0132452313896654	0.0346880302721415	0.555561588281974
GNS	chr12:64770690:C:T	Tcruzi	monocyte	-0.013937621374821	0.0390020758360322	0.559941214423132
GNS	chr12:64770690:C:T	Tcruzi	B	0.00245591420337204	0.0331506933219672	0.669526776239497
GNS	chr12:64770690:C:T	Tcruzi	CD4T	-0.0255016680089692	0.0471157837035551	0.501662300308738
GNS	chr12:64797346:C:T	NI	NK	0.00532927788511975	0.0483838626591186	0.621618156327813
GNS	chr12:64797346:C:T	NI	CD8T	-0.00103261715156264	0.0542887396667492	0.640360234614145
GNS	chr12:64797346:C:T	NI	monocyte	-0.0259611570437449	0.0661877148585655	0.492537608909956
GNS	chr12:64797346:C:T	NI	B	-0.00905840322394238	0.0535199974548029	0.596422756577225
GNS	chr12:64797346:C:T	NI	CD4T	-0.00855070872100444	0.0678422493891794	0.600794079303249
GNS	chr12:64797346:C:T	IAV	NK	0.00649003001142358	0.0455567997639447	0.612575273946798
GNS	chr12:64797346:C:T	IAV	CD8T	0.00454214438418441	0.0418921969247896	0.622882000148254
GNS	chr12:64797346:C:T	IAV	monocyte	-0.0184375891988741	0.0524626748419015	0.535139956641017
GNS	chr12:64797346:C:T	IAV	B	-0.00317391994802507	0.0451549474396492	0.623498895556036
GNS	chr12:64797346:C:T	IAV	CD4T	-0.00447525108508606	0.0567992988799455	0.622640698882087
GNS	chr12:64797346:C:T	LPS	NK	0.00428273319881962	0.048513272175563	0.623854529447468
GNS	chr12:64797346:C:T	LPS	CD8T	-0.00126170440396949	0.046996898336444	0.632439893260416
GNS	chr12:64797346:C:T	LPS	monocyte	-0.0188423368015271	0.060373476633966	0.533255069291386
GNS	chr12:64797346:C:T	LPS	B	-0.00984280736121017	0.0534435408850219	0.585918124605603
GNS	chr12:64797346:C:T	LPS	CD4T	-0.00776961541708161	0.0631735271985576	0.60461056790755
GNS	chr12:64797346:C:T	Tcruzi	NK	0.00853166482019834	0.051515477005382	0.603678481138434
GNS	chr12:64797346:C:T	Tcruzi	CD8T	0.000138859257447305	0.0523031462165352	0.64467926934496
GNS	chr12:64797346:C:T	Tcruzi	monocyte	-0.0212410032118176	0.0619325971238317	0.53250686272705
GNS	chr12:64797346:C:T	Tcruzi	B	-0.00494320201187057	0.0499823632491547	0.613945685790741
GNS	chr12:64797346:C:T	Tcruzi	CD4T	-0.00685185797787037	0.0636502348349015	0.61367141351226
GNS	chr12:64805311:A:G	NI	NK	0.00673807728736002	0.0442669505658235	0.618248616480254
GNS	chr12:64805311:A:G	NI	CD8T	0.0121732994408968	0.0528902958885627	0.59633998658861
GNS	chr12:64805311:A:G	NI	monocyte	0.00557376187589379	0.0549971528942207	0.603788436040475
GNS	chr12:64805311:A:G	NI	B	0.004576891482977	0.0483503248426922	0.635854221537269
GNS	chr12:64805311:A:G	NI	CD4T	0.000894585530422795	0.0621065253051961	0.647208474194826
GNS	chr12:64805311:A:G	IAV	NK	0.00712122800088412	0.0413455260372676	0.612471627283484
GNS	chr12:64805311:A:G	IAV	CD8T	0.0058983729023852	0.0380931388840713	0.617427497771372
GNS	chr12:64805311:A:G	IAV	monocyte	-0.000148101983908681	0.0436478765643099	0.662075536954142
GNS	chr12:64805311:A:G	IAV	B	0.000524291667518391	0.0413845907289135	0.657827077493461
GNS	chr12:64805311:A:G	IAV	CD4T	0.00102635039180186	0.0521291808540835	0.655024211366438
GNS	chr12:64805311:A:G	LPS	NK	0.00775730933339422	0.0448670002366629	0.606658543590698
GNS	chr12:64805311:A:G	LPS	CD8T	0.00904619467853957	0.044779914282585	0.598579248526406
GNS	chr12:64805311:A:G	LPS	monocyte	0.00215741856166766	0.0520731007901759	0.635408513707103
GNS	chr12:64805311:A:G	LPS	B	0.00189788440942546	0.0476979797260704	0.644761429322721
GNS	chr12:64805311:A:G	LPS	CD4T	0.00382076527007499	0.0575940493883784	0.637034889518055
GNS	chr12:64805311:A:G	Tcruzi	NK	0.00824694565271359	0.046225458350349	0.608923161271815
GNS	chr12:64805311:A:G	Tcruzi	CD8T	0.0096317050425758	0.0497552603821527	0.605130250055567
GNS	chr12:64805311:A:G	Tcruzi	monocyte	0.00208621877298116	0.0522799485624407	0.6443269370523
GNS	chr12:64805311:A:G	Tcruzi	B	0.000848905121054763	0.0456168536172388	0.654184128461829
GNS	chr12:64805311:A:G	Tcruzi	CD4T	0.00470515898991324	0.0583863102444055	0.637093234893559
GNS	chr12:64847969:G:A	NI	NK	0.0105174031619078	0.053938130045695	0.422237185266778
GNS	chr12:64847969:G:A	NI	CD8T	0.0436848967654136	0.0558590234361653	0.213674032943484
GNS	chr12:64847969:G:A	NI	monocyte	-0.106513460356519	0.0573758913832404	0.0303667901062271
GNS	chr12:64847969:G:A	NI	B	-0.00688522831890487	0.0594192408518975	0.45708402032068
GNS	chr12:64847969:G:A	NI	CD4T	0.117199065029648	0.0717055118753196	0.0444897693520845
GNS	chr12:64847969:G:A	IAV	NK	-0.0100227858274787	0.0513413467399744	0.430825884770045
GNS	chr12:64847969:G:A	IAV	CD8T	0.0232034702105776	0.0477303927067964	0.310164508260269
GNS	chr12:64847969:G:A	IAV	monocyte	-0.118685611891176	0.0517957145375649	0.0090892527585309
GNS	chr12:64847969:G:A	IAV	B	-0.023185367555306	0.0544391375499287	0.339616919315232
GNS	chr12:64847969:G:A	IAV	CD4T	0.088203555955589	0.0626238990482293	0.0714771441317928
GNS	chr12:64847969:G:A	LPS	NK	-0.0189949619386404	0.0556903699415655	0.377197843315667
GNS	chr12:64847969:G:A	LPS	CD8T	0.0297718902518636	0.0504795673661445	0.27367289726311
GNS	chr12:64847969:G:A	LPS	monocyte	-0.155866886642934	0.0578866686319433	0.00369479904095671
GNS	chr12:64847969:G:A	LPS	B	0.00217086987952728	0.0582245900016956	0.489735082263552
GNS	chr12:64847969:G:A	LPS	CD4T	0.108744007894248	0.068461032163727	0.0484280914346165
GNS	chr12:64847969:G:A	Tcruzi	NK	0.0164862168783126	0.0565392025481611	0.386709635918728
GNS	chr12:64847969:G:A	Tcruzi	CD8T	0.0553613738186939	0.0550367973634392	0.153316853850783
GNS	chr12:64847969:G:A	Tcruzi	monocyte	-0.133293625826903	0.0621904423364121	0.0128202091054511
GNS	chr12:64847969:G:A	Tcruzi	B	-0.00608202319803503	0.0565743548014447	0.458827154845546
GNS	chr12:64847969:G:A	Tcruzi	CD4T	0.102828308540039	0.0666242096681226	0.0553247284458423
GNS	chr12:64854010:T:C	NI	NK	0.00604934616793915	0.0736562209009374	0.591430741596487
GNS	chr12:64854010:T:C	NI	CD8T	0.00801305848572113	0.0864701929976721	0.587893941998941
GNS	chr12:64854010:T:C	NI	monocyte	0.0448065579880197	0.112245167301232	0.462020344560357
GNS	chr12:64854010:T:C	NI	B	0.0126736783945944	0.0824355097513034	0.570176256956834
GNS	chr12:64854010:T:C	NI	CD4T	0.00819784322931716	0.106721706277469	0.585415600072228
GNS	chr12:64854010:T:C	IAV	NK	0.00727013327083456	0.0684334109500056	0.584261383271845
GNS	chr12:64854010:T:C	IAV	CD8T	0.00556100446560302	0.0638414638756867	0.58991220928921
GNS	chr12:64854010:T:C	IAV	monocyte	0.0375247898321552	0.0929646752656968	0.481103736458575
GNS	chr12:64854010:T:C	IAV	B	0.00968475403274232	0.0703669865019071	0.574534832572001
GNS	chr12:64854010:T:C	IAV	CD4T	0.018713355800139	0.0935307900455928	0.556618544899316
GNS	chr12:64854010:T:C	LPS	NK	0.00758036389994066	0.0747232485572238	0.581372567758827
GNS	chr12:64854010:T:C	LPS	CD8T	0.00703121225073498	0.0745226624677335	0.583311520116278
GNS	chr12:64854010:T:C	LPS	monocyte	0.0439303398572586	0.111491317171779	0.472868744972885
GNS	chr12:64854010:T:C	LPS	B	0.0127800201457468	0.0823812950936906	0.565294604607168
GNS	chr12:64854010:T:C	LPS	CD4T	0.017184773187015	0.102344189267088	0.562014989802976
GNS	chr12:64854010:T:C	Tcruzi	NK	0.00950785453562332	0.0764597369274982	0.577981688801567
GNS	chr12:64854010:T:C	Tcruzi	CD8T	0.00960366846446555	0.0832839686314512	0.580299735718393
GNS	chr12:64854010:T:C	Tcruzi	monocyte	0.0426436436954511	0.108301380259146	0.481240887218357
GNS	chr12:64854010:T:C	Tcruzi	B	0.00559015416646439	0.0770809541192946	0.591304323402209
GNS	chr12:64854010:T:C	Tcruzi	CD4T	0.0112997052670634	0.101188731304121	0.581015649071986
GNS	chr12:64857849:A:G	NI	NK	0.00899875916679889	0.0483676672137269	0.590237991263222
GNS	chr12:64857849:A:G	NI	CD8T	-0.00846004883269682	0.0512886359901692	0.581805021667903
GNS	chr12:64857849:A:G	NI	monocyte	-0.0192758102071359	0.0597763485220057	0.505584060819828
GNS	chr12:64857849:A:G	NI	B	0.000354147870776026	0.0513081771408216	0.634604343127272
GNS	chr12:64857849:A:G	NI	CD4T	-0.0346648440448298	0.0736467022834207	0.474069975585988
GNS	chr12:64857849:A:G	IAV	NK	0.0177260320355949	0.0517843755667432	0.538335674061356
GNS	chr12:64857849:A:G	IAV	CD8T	0.00173176060006653	0.0399536750998679	0.635550009935089
GNS	chr12:64857849:A:G	IAV	monocyte	-0.0106611669824199	0.0469824488414594	0.561448705354186
GNS	chr12:64857849:A:G	IAV	B	0.00373380973329593	0.0452201684757483	0.622396716323259
GNS	chr12:64857849:A:G	IAV	CD4T	-0.0228191174241875	0.058574058496278	0.5115336561145
GNS	chr12:64857849:A:G	LPS	NK	0.0126758151713761	0.0508591921888684	0.566303528223741
GNS	chr12:64857849:A:G	LPS	CD8T	-0.000755120708283066	0.0448275518679891	0.619628774738305
GNS	chr12:64857849:A:G	LPS	monocyte	-0.0207343534211925	0.0577468471552998	0.507825419700781
GNS	chr12:64857849:A:G	LPS	B	0.0091275053218131	0.0537752570984759	0.592869067390411
GNS	chr12:64857849:A:G	LPS	CD4T	-0.0261073118215437	0.0644154863807226	0.502257914934474
GNS	chr12:64857849:A:G	Tcruzi	NK	0.0126684346338534	0.0519232187169845	0.570998402518565
GNS	chr12:64857849:A:G	Tcruzi	CD8T	-0.0114581786395968	0.0500382212274944	0.562366522859141
GNS	chr12:64857849:A:G	Tcruzi	monocyte	-0.0109411977501489	0.0557130295327422	0.564065662311041
GNS	chr12:64857849:A:G	Tcruzi	B	0.00484708251823237	0.0495891778097709	0.617234588790158
GNS	chr12:64857849:A:G	Tcruzi	CD4T	-0.0326845508678526	0.0694460925561832	0.481986029923153
GOLGA3	chr12:132677943:C:G	NI	NK	0.0135667750090095	0.0614384713809533	0.562132253671837
GOLGA3	chr12:132677943:C:G	NI	CD8T	0.0203311393234362	0.0722391899090457	0.543961573831354
GOLGA3	chr12:132677943:C:G	NI	monocyte	-0.0222803855651827	0.0868151947034934	0.527926262918459
GOLGA3	chr12:132677943:C:G	NI	B	0.0174984403857038	0.0694782018847091	0.553596281065692
GOLGA3	chr12:132677943:C:G	NI	CD4T	0.0147939830252307	0.0834127592387954	0.567781689362222
GOLGA3	chr12:132677943:C:G	IAV	NK	0.0105806777766567	0.0564174892742886	0.572181001446238
GOLGA3	chr12:132677943:C:G	IAV	CD8T	0.0124302914734803	0.053196685788353	0.558177119012285
GOLGA3	chr12:132677943:C:G	IAV	monocyte	-0.0098649797533687	0.0669013854567711	0.587288228400715
GOLGA3	chr12:132677943:C:G	IAV	B	0.00938828106685051	0.0571068299046972	0.579964229183528
GOLGA3	chr12:132677943:C:G	IAV	CD4T	0.00490913900220676	0.0692856324649948	0.605200989300877
GOLGA3	chr12:132677943:C:G	LPS	NK	0.0111751953816604	0.0608595770929237	0.569536123494
GOLGA3	chr12:132677943:C:G	LPS	CD8T	0.0126887116230064	0.0598666536760111	0.561111161635781
GOLGA3	chr12:132677943:C:G	LPS	monocyte	-0.0102962365472801	0.0790281517205254	0.579116093607459
GOLGA3	chr12:132677943:C:G	LPS	B	0.00654557161083512	0.0645226757615279	0.593403101813185
GOLGA3	chr12:132677943:C:G	LPS	CD4T	-0.00134980033988478	0.0776083859562952	0.625084841333931
GOLGA3	chr12:132677943:C:G	Tcruzi	NK	0.0116176414834628	0.0623684881970905	0.57017942035503
GOLGA3	chr12:132677943:C:G	Tcruzi	CD8T	0.021606992529895	0.0710386803060136	0.534506048322901
GOLGA3	chr12:132677943:C:G	Tcruzi	monocyte	-0.0142842665564119	0.0792079108198578	0.573939507701313
GOLGA3	chr12:132677943:C:G	Tcruzi	B	0.0183932659042893	0.0675508112823152	0.544954623996139
GOLGA3	chr12:132677943:C:G	Tcruzi	CD4T	0.015828998201094	0.0794496110182481	0.567598466330232
GOLGA3	chr12:132759554:C:T	NI	NK	-0.0316237853281629	0.0596510527256533	0.457241034690834
GOLGA3	chr12:132759554:C:T	NI	CD8T	-0.0286891116272588	0.0598305665834528	0.481926873395956
GOLGA3	chr12:132759554:C:T	NI	monocyte	-0.00887527807220339	0.0606409465060588	0.566852469586655
GOLGA3	chr12:132759554:C:T	NI	B	-0.0162004819967172	0.0531998717624639	0.541760654471715
GOLGA3	chr12:132759554:C:T	NI	CD4T	-0.0235146602843434	0.0663346276765513	0.515961250102806
GOLGA3	chr12:132759554:C:T	IAV	NK	-0.0234719775350642	0.050145866521133	0.483212610624822
GOLGA3	chr12:132759554:C:T	IAV	CD8T	-0.0123174149183167	0.0410248804529829	0.537867075387012
GOLGA3	chr12:132759554:C:T	IAV	monocyte	-0.00271181302536199	0.0496428935042208	0.618919103078038
GOLGA3	chr12:132759554:C:T	IAV	B	-0.0130323283288051	0.0457511775698417	0.547688866730304
GOLGA3	chr12:132759554:C:T	IAV	CD4T	-0.0178462180827898	0.0551781421820304	0.533897238496731
GOLGA3	chr12:132759554:C:T	LPS	NK	-0.028370190009726	0.056676570641615	0.465683911387274
GOLGA3	chr12:132759554:C:T	LPS	CD8T	-0.0207761422866843	0.049432940842156	0.496762886571788
GOLGA3	chr12:132759554:C:T	LPS	monocyte	-0.00517083325097279	0.0591635906247524	0.596913360690846
GOLGA3	chr12:132759554:C:T	LPS	B	-0.0132474467890204	0.051579130735605	0.551003131126678
GOLGA3	chr12:132759554:C:T	LPS	CD4T	-0.0219719369960077	0.0616329520129258	0.51937397854537
GOLGA3	chr12:132759554:C:T	Tcruzi	NK	-0.026367942386362	0.0556572882940868	0.479906417305041
GOLGA3	chr12:132759554:C:T	Tcruzi	CD8T	-0.0253865250514943	0.0558175178071317	0.489101955063115
GOLGA3	chr12:132759554:C:T	Tcruzi	monocyte	-0.00470458208762235	0.0572590182125062	0.605959811565701
GOLGA3	chr12:132759554:C:T	Tcruzi	B	-0.0135902567621464	0.0496132938290541	0.549276658384258
GOLGA3	chr12:132759554:C:T	Tcruzi	CD4T	-0.0263149139538024	0.0642032264991388	0.505677533050623
GOLGA3	chr12:132778888:C:T	NI	NK	-0.125161626406767	0.0927745538276091	0.0886557463462454
GOLGA3	chr12:132778888:C:T	NI	CD8T	-0.148268205444709	0.0981893481177216	0.0736737128766482
GOLGA3	chr12:132778888:C:T	NI	monocyte	-0.0836570241176467	0.102155458150942	0.216539199917488
GOLGA3	chr12:132778888:C:T	NI	B	-0.0983729975508976	0.0918875827878799	0.148134032544325
GOLGA3	chr12:132778888:C:T	NI	CD4T	-0.166599539136326	0.112283701093127	0.0782075219589664
GOLGA3	chr12:132778888:C:T	IAV	NK	-0.112118601241398	0.0858561354847173	0.0951749694070971
GOLGA3	chr12:132778888:C:T	IAV	CD8T	-0.112769789669409	0.0820291375071602	0.0824381981405739
GOLGA3	chr12:132778888:C:T	IAV	monocyte	-0.104693455385063	0.10031193049561	0.148005653358352
GOLGA3	chr12:132778888:C:T	IAV	B	-0.099995410132965	0.0866973249153282	0.122712029878797
GOLGA3	chr12:132778888:C:T	IAV	CD4T	-0.157419607797713	0.102752243665507	0.0702741692752935
GOLGA3	chr12:132778888:C:T	LPS	NK	-0.148621892279201	0.103639059131656	0.070008612989775
GOLGA3	chr12:132778888:C:T	LPS	CD8T	-0.132166554860402	0.0890927450983006	0.0728580843046983
GOLGA3	chr12:132778888:C:T	LPS	monocyte	-0.0770647695918013	0.103124072078863	0.238991788571352
GOLGA3	chr12:132778888:C:T	LPS	B	-0.0819260035119898	0.0878929397521654	0.182366894266004
GOLGA3	chr12:132778888:C:T	LPS	CD4T	-0.161452169966999	0.107042343415808	0.0751924341513704
GOLGA3	chr12:132778888:C:T	Tcruzi	NK	-0.144073830308966	0.102694936422615	0.0759860921877413
GOLGA3	chr12:132778888:C:T	Tcruzi	CD8T	-0.150973263611151	0.0982403944942746	0.0684258563899602
GOLGA3	chr12:132778888:C:T	Tcruzi	monocyte	-0.0582089167045439	0.0987430128429239	0.287070757236474
GOLGA3	chr12:132778888:C:T	Tcruzi	B	-0.0830901628371212	0.0859388317223658	0.173115955341134
GOLGA3	chr12:132778888:C:T	Tcruzi	CD4T	-0.174297614644474	0.112559127835252	0.0690695645986685
GOLGA3	chr12:132788600:G:A	NI	NK	0.305977789481073	0.0588795445196655	9.01159584769372e-08
GOLGA3	chr12:132788600:G:A	NI	CD8T	0.417937447234908	0.0644376129818776	2.82475831400953e-13
GOLGA3	chr12:132788600:G:A	NI	monocyte	0.0908022860451779	0.0639148426259696	0.0777477618431799
GOLGA3	chr12:132788600:G:A	NI	B	0.203088865476322	0.0618904932875128	0.00056509884925404
GOLGA3	chr12:132788600:G:A	NI	CD4T	0.289498951437898	0.0631815133351341	5.9218716379652e-06
GOLGA3	chr12:132788600:G:A	IAV	NK	0.258447023211587	0.0570714667717282	3.84844500399957e-06
GOLGA3	chr12:132788600:G:A	IAV	CD8T	0.218222732071807	0.0544388399023682	0.000112795067329529
GOLGA3	chr12:132788600:G:A	IAV	monocyte	0.060160012383908	0.0603507007181808	0.157659479333424
GOLGA3	chr12:132788600:G:A	IAV	B	0.163365271332686	0.0575112141678936	0.00238161028507649
GOLGA3	chr12:132788600:G:A	IAV	CD4T	0.254708715632355	0.0570825209740217	7.16767888420782e-06
GOLGA3	chr12:132788600:G:A	LPS	NK	0.296530464638592	0.0601732514567955	4.66316569159586e-07
GOLGA3	chr12:132788600:G:A	LPS	CD8T	0.313010599223965	0.0562912120307738	2.5831015111779e-08
GOLGA3	chr12:132788600:G:A	LPS	monocyte	0.0242941146241195	0.0616201558194514	0.343807150825754
GOLGA3	chr12:132788600:G:A	LPS	B	0.216398848292251	0.0598296411893828	0.000130914526140042
GOLGA3	chr12:132788600:G:A	LPS	CD4T	0.248189922739249	0.0604985283981273	4.76300969610497e-05
GOLGA3	chr12:132788600:G:A	Tcruzi	NK	0.293694258067931	0.061330645551388	2.13819574349188e-06
GOLGA3	chr12:132788600:G:A	Tcruzi	CD8T	0.37757337314492	0.0595591859242473	2.02924066729876e-11
GOLGA3	chr12:132788600:G:A	Tcruzi	monocyte	0.111423042023791	0.062123657455545	0.0352337378442082
GOLGA3	chr12:132788600:G:A	Tcruzi	B	0.176761665595934	0.0595995686489856	0.00179624945071747
GOLGA3	chr12:132788600:G:A	Tcruzi	CD4T	0.293753036367102	0.0604092728481517	1.41008059751101e-06
GOLGA3	chr12:132873558:G:A	NI	NK	-0.082285681559355	0.0535811161352154	0.0575020095838328
GOLGA3	chr12:132873558:G:A	NI	CD8T	-0.119434454254689	0.0595401582121504	0.0241548336117717
GOLGA3	chr12:132873558:G:A	NI	monocyte	-0.0784434349462281	0.0630847860785976	0.103852803905932
GOLGA3	chr12:132873558:G:A	NI	B	-0.0840114127904302	0.0586629608700955	0.0699417681776433
GOLGA3	chr12:132873558:G:A	NI	CD4T	-0.134271271065002	0.0672877743388571	0.025924419234022
GOLGA3	chr12:132873558:G:A	IAV	NK	-0.0644319191115797	0.0491529448655722	0.0905277126944806
GOLGA3	chr12:132873558:G:A	IAV	CD8T	-0.0848214595581218	0.0499558469813263	0.036763679315713
GOLGA3	chr12:132873558:G:A	IAV	monocyte	-0.0487934167657763	0.0541921807883749	0.181219720179857
GOLGA3	chr12:132873558:G:A	IAV	B	-0.0583616620508452	0.0503062244858211	0.117407598010535
GOLGA3	chr12:132873558:G:A	IAV	CD4T	-0.115801475820255	0.0592413410856614	0.026965272595601
GOLGA3	chr12:132873558:G:A	LPS	NK	-0.0836022144774409	0.0541909380603689	0.0561156393595073
GOLGA3	chr12:132873558:G:A	LPS	CD8T	-0.0952793726731916	0.051774987508114	0.0324263756519138
GOLGA3	chr12:132873558:G:A	LPS	monocyte	-0.0135288007309984	0.0629095247243965	0.397374700446819
GOLGA3	chr12:132873558:G:A	LPS	B	-0.0786954426178097	0.05641985068603	0.0771846298150015
GOLGA3	chr12:132873558:G:A	LPS	CD4T	-0.114208951060359	0.0611094183458334	0.0347372421777431
GOLGA3	chr12:132873558:G:A	Tcruzi	NK	-0.0838183821019453	0.0556248344746449	0.0607971868991801
GOLGA3	chr12:132873558:G:A	Tcruzi	CD8T	-0.131434088677215	0.0636167495892448	0.0189023661058322
GOLGA3	chr12:132873558:G:A	Tcruzi	monocyte	-0.0969680588956972	0.0675292031917761	0.0650820839218523
GOLGA3	chr12:132873558:G:A	Tcruzi	B	-0.0658429367950486	0.0539767155372597	0.107197994745215
GOLGA3	chr12:132873558:G:A	Tcruzi	CD4T	-0.129031935134653	0.064242804832949	0.0252830364757563
GOLGA3	chr12:132911662:C:T	NI	NK	0.0280174199853134	0.0750972196727181	0.374235691739996
GOLGA3	chr12:132911662:C:T	NI	CD8T	0.0398163887541941	0.0803036622449398	0.33060894505172
GOLGA3	chr12:132911662:C:T	NI	monocyte	0.146379088852447	0.116372738197945	0.112383212324684
GOLGA3	chr12:132911662:C:T	NI	B	0.142809689281238	0.11380381019128	0.109368538808458
GOLGA3	chr12:132911662:C:T	NI	CD4T	0.0633010409831962	0.0958878792168158	0.279024665762715
GOLGA3	chr12:132911662:C:T	IAV	NK	0.00778070357256703	0.0728792314936468	0.458251681630709
GOLGA3	chr12:132911662:C:T	IAV	CD8T	0.0191020499525586	0.0655117682307092	0.395766332605377
GOLGA3	chr12:132911662:C:T	IAV	monocyte	0.0919740662370065	0.0892076682726274	0.16774894814069
GOLGA3	chr12:132911662:C:T	IAV	B	0.126191614116968	0.10209248988992	0.109063552872053
GOLGA3	chr12:132911662:C:T	IAV	CD4T	0.0744314516270474	0.0867368396131152	0.220366908775784
GOLGA3	chr12:132911662:C:T	LPS	NK	0.0371647615371169	0.0760353437518367	0.332772721333279
GOLGA3	chr12:132911662:C:T	LPS	CD8T	0.0427045255091926	0.0717906457838009	0.297336365051133
GOLGA3	chr12:132911662:C:T	LPS	monocyte	0.166346906047761	0.124792685892713	0.0955960809931965
GOLGA3	chr12:132911662:C:T	LPS	B	0.135187855335114	0.107114898651403	0.110090848095168
GOLGA3	chr12:132911662:C:T	LPS	CD4T	0.0713474517585415	0.0916983076328824	0.243218916530416
GOLGA3	chr12:132911662:C:T	Tcruzi	NK	0.0137203549957499	0.0784311973637194	0.437918900936444
GOLGA3	chr12:132911662:C:T	Tcruzi	CD8T	0.0515106374930411	0.0782077581870495	0.280428730339989
GOLGA3	chr12:132911662:C:T	Tcruzi	monocyte	0.143381333913151	0.111917116761916	0.113459824861265
GOLGA3	chr12:132911662:C:T	Tcruzi	B	0.117344459205903	0.0972408918695438	0.123799093118172
GOLGA3	chr12:132911662:C:T	Tcruzi	CD4T	0.0523206195938633	0.0897723447656507	0.303223447656824
GOLGA3	chr12:132928891:C:T	NI	NK	-0.1655832655903	0.0536162091215313	0.000367179554504049
GOLGA3	chr12:132928891:C:T	NI	CD8T	-0.1844579155931	0.0551451362305949	0.000112318630723585
GOLGA3	chr12:132928891:C:T	NI	monocyte	-0.0188820171438487	0.0582852767602315	0.363149566934296
GOLGA3	chr12:132928891:C:T	NI	B	-0.18133432340607	0.0579776631009711	0.00030418336428828
GOLGA3	chr12:132928891:C:T	NI	CD4T	-0.0715858247734041	0.0562569585294694	0.103393123784253
GOLGA3	chr12:132928891:C:T	IAV	NK	-0.0988374306524129	0.0488353510230758	0.0229822885828439
GOLGA3	chr12:132928891:C:T	IAV	CD8T	-0.0574020675827263	0.0503698473372461	0.125408490569726
GOLGA3	chr12:132928891:C:T	IAV	monocyte	-0.0431961297630403	0.052326755994187	0.199870407869844
GOLGA3	chr12:132928891:C:T	IAV	B	-0.12906339126689	0.0512129721805946	0.00438492045261085
GOLGA3	chr12:132928891:C:T	IAV	CD4T	-0.0842867779835901	0.0497282187578394	0.0460497885636227
GOLGA3	chr12:132928891:C:T	LPS	NK	-0.152544547948346	0.0538388084741927	0.00129032828978348
GOLGA3	chr12:132928891:C:T	LPS	CD8T	-0.15457017738054	0.0506988491243541	0.000539590673232615
GOLGA3	chr12:132928891:C:T	LPS	monocyte	-0.0788980528018773	0.0527889287649628	0.0663998604330316
GOLGA3	chr12:132928891:C:T	LPS	B	-0.139421496152292	0.0520619307585209	0.00349790832099639
GOLGA3	chr12:132928891:C:T	LPS	CD4T	-0.0805834303834597	0.0526583169022374	0.0648483773011664
GOLGA3	chr12:132928891:C:T	Tcruzi	NK	-0.105886570169729	0.0537315869911506	0.0277224692017772
GOLGA3	chr12:132928891:C:T	Tcruzi	CD8T	-0.181789010245402	0.0542473161832888	9.12205938041755e-05
GOLGA3	chr12:132928891:C:T	Tcruzi	monocyte	-0.114380428863891	0.0560196872201433	0.0165195300938988
GOLGA3	chr12:132928891:C:T	Tcruzi	B	-0.13443592216656	0.0525090056632157	0.00489063581272409
GOLGA3	chr12:132928891:C:T	Tcruzi	CD4T	-0.0931167380101924	0.0529344972983646	0.0410909003908747
GOLGA7	chr8:41403412:A:G	NI	NK	0.172270384998559	0.05642808870432	0.00113630687765322
GOLGA7	chr8:41403412:A:G	NI	CD8T	0.238882580440436	0.0540616884331798	2.30401380096827e-05
GOLGA7	chr8:41403412:A:G	NI	monocyte	0.103025696245356	0.0622080544217359	0.049489452969824
GOLGA7	chr8:41403412:A:G	NI	B	0.187878236678249	0.0607724747032567	0.00131823114887881
GOLGA7	chr8:41403412:A:G	NI	CD4T	0.506330362701087	0.0579702910492219	1.15709353178641e-19
GOLGA7	chr8:41403412:A:G	IAV	NK	0.113813325732157	0.0529946585320758	0.0181403430533073
GOLGA7	chr8:41403412:A:G	IAV	CD8T	0.176024484044162	0.0531974042649063	0.000569216695296222
GOLGA7	chr8:41403412:A:G	IAV	monocyte	0.0815273380562669	0.0612481634864843	0.0911619919298757
GOLGA7	chr8:41403412:A:G	IAV	B	0.151604167382705	0.0562771278218589	0.00436755598147615
GOLGA7	chr8:41403412:A:G	IAV	CD4T	0.411516651445751	0.0537453830764703	1.10441316337996e-14
GOLGA7	chr8:41403412:A:G	LPS	NK	0.169905427196382	0.0564152361015268	0.00155127318443329
GOLGA7	chr8:41403412:A:G	LPS	CD8T	0.223795409431794	0.052337338173822	2.21980152968579e-05
GOLGA7	chr8:41403412:A:G	LPS	monocyte	0.132484211898426	0.0670867561896529	0.0236246777295254
GOLGA7	chr8:41403412:A:G	LPS	B	0.260138967237168	0.061673105143371	5.74974116066723e-06
GOLGA7	chr8:41403412:A:G	LPS	CD4T	0.458113512219688	0.053500535254908	1.53191196948372e-17
GOLGA7	chr8:41403412:A:G	Tcruzi	NK	0.178009500240873	0.060433172268087	0.00163494844266874
GOLGA7	chr8:41403412:A:G	Tcruzi	CD8T	0.230874845056364	0.0506857804558945	1.11103485888254e-05
GOLGA7	chr8:41403412:A:G	Tcruzi	monocyte	0.106384585397434	0.0639609822832883	0.0482994869114384
GOLGA7	chr8:41403412:A:G	Tcruzi	B	0.190242362358953	0.0591627010554814	0.000843439085437506
GOLGA7	chr8:41403412:A:G	Tcruzi	CD4T	0.474114254953395	0.0575771333655561	1.59050603352721e-16
GOLGA7	chr8:41423616:T:G	NI	NK	0.00877258547576892	0.0473219590307542	0.565076805639001
GOLGA7	chr8:41423616:T:G	NI	CD8T	0.0247367114754165	0.0556746002367723	0.485108916428831
GOLGA7	chr8:41423616:T:G	NI	monocyte	0.0137387699502186	0.0641615630219926	0.537065665436593
GOLGA7	chr8:41423616:T:G	NI	B	0.0283759463284055	0.0597150984922853	0.47167155378095
GOLGA7	chr8:41423616:T:G	NI	CD4T	0.0313006270531567	0.0678766802788355	0.47101161725373
GOLGA7	chr8:41423616:T:G	IAV	NK	0.00568212635527332	0.0440008004985258	0.580616578779301
GOLGA7	chr8:41423616:T:G	IAV	CD8T	0.0105768868153705	0.0408471208354091	0.541472229799697
GOLGA7	chr8:41423616:T:G	IAV	monocyte	-0.00128033107377805	0.0533826711269063	0.631910905046999
GOLGA7	chr8:41423616:T:G	IAV	B	0.0319182358900243	0.0588818474400598	0.442245621496537
GOLGA7	chr8:41423616:T:G	IAV	CD4T	0.0246479046539888	0.056840404202534	0.487648606306691
GOLGA7	chr8:41423616:T:G	LPS	NK	0.00969577440384405	0.0474718030080629	0.55544725600648
GOLGA7	chr8:41423616:T:G	LPS	CD8T	0.0113045395731301	0.0455615169022598	0.538846684394399
GOLGA7	chr8:41423616:T:G	LPS	monocyte	-0.0111596587124218	0.0691216664141587	0.583545359876311
GOLGA7	chr8:41423616:T:G	LPS	B	0.0323969124662806	0.0626532737008109	0.451424630975315
GOLGA7	chr8:41423616:T:G	LPS	CD4T	0.0347481662187366	0.0667215770854996	0.454754749823932
GOLGA7	chr8:41423616:T:G	Tcruzi	NK	0.0130862976513479	0.049567613781935	0.541023446967049
GOLGA7	chr8:41423616:T:G	Tcruzi	CD8T	0.0193881083764881	0.0510396033455698	0.503678405720401
GOLGA7	chr8:41423616:T:G	Tcruzi	monocyte	0.00677898881396405	0.0606064428230524	0.588520697595447
GOLGA7	chr8:41423616:T:G	Tcruzi	B	0.0280238456402306	0.0574934080028043	0.465151221833317
GOLGA7	chr8:41423616:T:G	Tcruzi	CD4T	0.0362808179828311	0.0682087810227865	0.452910321317571
GOLGA7	chr8:41443539:A:G	NI	NK	0.0286751350605107	0.0717866534210244	0.555095331081343
GOLGA7	chr8:41443539:A:G	NI	CD8T	-0.0589229673329261	0.0767543045911928	0.433500858133843
GOLGA7	chr8:41443539:A:G	NI	monocyte	0.0664568720026219	0.0877042260990465	0.43891147220086
GOLGA7	chr8:41443539:A:G	NI	B	0.0218982730730603	0.0728711774482517	0.58482298414318
GOLGA7	chr8:41443539:A:G	NI	CD4T	-0.0298926250709678	0.0705672235278607	0.540939127922757
GOLGA7	chr8:41443539:A:G	IAV	NK	-0.0322629584453268	0.0661746273361985	0.522567594125852
GOLGA7	chr8:41443539:A:G	IAV	CD8T	-0.0321659931082754	0.0676760162516265	0.524368831791395
GOLGA7	chr8:41443539:A:G	IAV	monocyte	0.16930498858038	0.147233241188225	0.359163486759526
GOLGA7	chr8:41443539:A:G	IAV	B	0.0047042412884719	0.0654454523501423	0.657182282282632
GOLGA7	chr8:41443539:A:G	IAV	CD4T	-0.0653224941641351	0.0790994386160867	0.417568098773132
GOLGA7	chr8:41443539:A:G	LPS	NK	-0.0213719960827111	0.0678003850988319	0.57730972529415
GOLGA7	chr8:41443539:A:G	LPS	CD8T	-0.0408193864212272	0.0688573239759559	0.487213553575878
GOLGA7	chr8:41443539:A:G	LPS	monocyte	0.532187854723312	0.12094772548037	1.21728801631367e-05
GOLGA7	chr8:41443539:A:G	LPS	B	-0.0446785394384788	0.0791220570268308	0.498843799976399
GOLGA7	chr8:41443539:A:G	LPS	CD4T	-0.0875840897247814	0.0911657732885449	0.383715495221579
GOLGA7	chr8:41443539:A:G	Tcruzi	NK	-0.0511188755927979	0.0815312930196779	0.476963242155632
GOLGA7	chr8:41443539:A:G	Tcruzi	CD8T	0.00578954955235453	0.0596124935056891	0.654082546458417
GOLGA7	chr8:41443539:A:G	Tcruzi	monocyte	0.0954211435793805	0.102407281890363	0.393068083889923
GOLGA7	chr8:41443539:A:G	Tcruzi	B	0.0105457959434921	0.0688180013744117	0.631151909044622
GOLGA7	chr8:41443539:A:G	Tcruzi	CD4T	-0.0719097898236645	0.0853209748725387	0.412614338427612
GOLGA7	chr8:41530402:C:T	NI	NK	-0.159573899528311	0.0502174072628417	0.000444177602926144
GOLGA7	chr8:41530402:C:T	NI	CD8T	-0.131155007503023	0.0473533980366299	0.00485949658196638
GOLGA7	chr8:41530402:C:T	NI	monocyte	-0.00643744051910111	0.0544786081669442	0.44851029548938
GOLGA7	chr8:41530402:C:T	NI	B	-0.0691336036933001	0.0533411053956072	0.0981188793801828
GOLGA7	chr8:41530402:C:T	NI	CD4T	-0.244004071923987	0.0504566036455843	9.87771680338589e-07
GOLGA7	chr8:41530402:C:T	IAV	NK	-0.148112588886634	0.046768901956077	0.000511482344372261
GOLGA7	chr8:41530402:C:T	IAV	CD8T	-0.124509100926885	0.0457301526511264	0.00322966018380411
GOLGA7	chr8:41530402:C:T	IAV	monocyte	-0.0241147983770176	0.0523442719978224	0.319923617043242
GOLGA7	chr8:41530402:C:T	IAV	B	-0.102115580238123	0.0487507879050388	0.0168303906552753
GOLGA7	chr8:41530402:C:T	IAV	CD4T	-0.229694809526048	0.0471953866524754	5.58533953975982e-07
GOLGA7	chr8:41530402:C:T	LPS	NK	-0.138017598736517	0.0486739570661343	0.0028126251107311
GOLGA7	chr8:41530402:C:T	LPS	CD8T	-0.125523984244348	0.045091424754735	0.00430547207824283
GOLGA7	chr8:41530402:C:T	LPS	monocyte	0.0251325194668437	0.0593953158359262	0.340945687390125
GOLGA7	chr8:41530402:C:T	LPS	B	-0.14672543838278	0.0545221830996393	0.00214029778874447
GOLGA7	chr8:41530402:C:T	LPS	CD4T	-0.27971901057629	0.0501287684640422	8.30744029123309e-10
GOLGA7	chr8:41530402:C:T	Tcruzi	NK	-0.179776271101719	0.0548820637881025	0.00018487324759453
GOLGA7	chr8:41530402:C:T	Tcruzi	CD8T	-0.134677135855816	0.0436057701764332	0.00180603913603616
GOLGA7	chr8:41530402:C:T	Tcruzi	monocyte	-0.0237129822166377	0.0545584422811394	0.330482574649523
GOLGA7	chr8:41530402:C:T	Tcruzi	B	-0.0685111487126063	0.0512826377855233	0.0914317342940829
GOLGA7	chr8:41530402:C:T	Tcruzi	CD4T	-0.259748549169773	0.0509370994068649	6.84574351650369e-08
GOLGA7	chr8:41546520:A:G	NI	NK	0.00658476271396504	0.0539433792972742	0.565869034997428
GOLGA7	chr8:41546520:A:G	NI	CD8T	0.0125167461413832	0.0602641596808282	0.547768860117461
GOLGA7	chr8:41546520:A:G	NI	monocyte	0.00364870958886325	0.0682110518887722	0.57331584557934
GOLGA7	chr8:41546520:A:G	NI	B	-0.0744948347410798	0.0926118373466302	0.297104261334144
GOLGA7	chr8:41546520:A:G	NI	CD4T	-0.0444190594659163	0.0746660453813299	0.382571413779883
GOLGA7	chr8:41546520:A:G	IAV	NK	0.0134110251040847	0.0525667092254426	0.523791473031848
GOLGA7	chr8:41546520:A:G	IAV	CD8T	0.0104902883407209	0.0491116628071882	0.540949251910924
GOLGA7	chr8:41546520:A:G	IAV	monocyte	-0.00552225044172884	0.0584611418727603	0.557409684545579
GOLGA7	chr8:41546520:A:G	IAV	B	-0.0454576863935587	0.0657721947674269	0.344692827616452
GOLGA7	chr8:41546520:A:G	IAV	CD4T	-0.0014106606290035	0.0588839789383217	0.565824850975489
GOLGA7	chr8:41546520:A:G	LPS	NK	0.00205596827305981	0.0534260801015673	0.589147812776415
GOLGA7	chr8:41546520:A:G	LPS	CD8T	0.00296675015313146	0.0505827450980187	0.589778802782571
GOLGA7	chr8:41546520:A:G	LPS	monocyte	-0.0249346629048078	0.0726336719990822	0.46742419658988
GOLGA7	chr8:41546520:A:G	LPS	B	-0.0592024763441102	0.0785065156700383	0.318369200638534
GOLGA7	chr8:41546520:A:G	LPS	CD4T	-0.0296349636437892	0.0643001385704524	0.430505494308002
GOLGA7	chr8:41546520:A:G	Tcruzi	NK	0.00867873918617269	0.0567871823338086	0.555251802070592
GOLGA7	chr8:41546520:A:G	Tcruzi	CD8T	-0.000799484404913946	0.0530494500489775	0.576199880290932
GOLGA7	chr8:41546520:A:G	Tcruzi	monocyte	9.05685465273126e-05	0.0665416787342909	0.581822722321649
GOLGA7	chr8:41546520:A:G	Tcruzi	B	-0.0586974045657017	0.0773329358234672	0.317940203854071
GOLGA7	chr8:41546520:A:G	Tcruzi	CD4T	-0.048365498541959	0.0758295261074731	0.371642437242479
GOLGA7	chr8:41577898:G:A	NI	NK	-0.0584222021848174	0.0627031387741626	0.190795866744517
GOLGA7	chr8:41577898:G:A	NI	CD8T	-0.0751905312995334	0.0644696767707951	0.141477589995677
GOLGA7	chr8:41577898:G:A	NI	monocyte	-0.0929805630917769	0.0837074771768591	0.143067931850632
GOLGA7	chr8:41577898:G:A	NI	B	0.0153911227458022	0.0694249588551396	0.47471092663627
GOLGA7	chr8:41577898:G:A	NI	CD4T	-0.0951098505797227	0.075914269558879	0.126069625480098
GOLGA7	chr8:41577898:G:A	IAV	NK	-0.0358100364916127	0.0562552577140437	0.271203329620981
GOLGA7	chr8:41577898:G:A	IAV	CD8T	-0.0380721623836551	0.0532703180683047	0.243483080239512
GOLGA7	chr8:41577898:G:A	IAV	monocyte	-0.0299782722457779	0.065954663427673	0.333412735657619
GOLGA7	chr8:41577898:G:A	IAV	B	-0.00250299065803787	0.0584759484445928	0.489066298803759
GOLGA7	chr8:41577898:G:A	IAV	CD4T	-0.0958251754612525	0.0713580057935242	0.107233573117678
GOLGA7	chr8:41577898:G:A	LPS	NK	-0.0849799306077916	0.0731904506405884	0.123654984002245
GOLGA7	chr8:41577898:G:A	LPS	CD8T	-0.0840563478020339	0.0662208699066309	0.108176235089422
GOLGA7	chr8:41577898:G:A	LPS	monocyte	-0.0534452016037534	0.0778540555206771	0.262799656279584
GOLGA7	chr8:41577898:G:A	LPS	B	0.0223207843912193	0.0721999368212611	0.443953539955374
GOLGA7	chr8:41577898:G:A	LPS	CD4T	-0.130855498595017	0.0878313632071761	0.081346478043156
GOLGA7	chr8:41577898:G:A	Tcruzi	NK	-0.0569938384579157	0.0644905189262327	0.202713838796275
GOLGA7	chr8:41577898:G:A	Tcruzi	CD8T	-0.0711428608787306	0.0613453333850691	0.142919147282459
GOLGA7	chr8:41577898:G:A	Tcruzi	monocyte	-0.0878664044696845	0.0826024959872816	0.158426640309056
GOLGA7	chr8:41577898:G:A	Tcruzi	B	0.0235720637541679	0.0699855897431887	0.433604338284221
GOLGA7	chr8:41577898:G:A	Tcruzi	CD4T	-0.0921300117311789	0.0730584908751878	0.125014534262492
GOLGA7	chr8:41581855:G:A	NI	NK	-0.0588342819731957	0.0419321978355285	0.0754791154692438
GOLGA7	chr8:41581855:G:A	NI	CD8T	-0.103768588132139	0.0424994715904575	0.00663745235466551
GOLGA7	chr8:41581855:G:A	NI	monocyte	-0.068518105125334	0.0513088320814212	0.0867967320829042
GOLGA7	chr8:41581855:G:A	NI	B	-0.10120177742901	0.0495368801082438	0.0136844878339836
GOLGA7	chr8:41581855:G:A	NI	CD4T	-0.157772082246937	0.0528089946864733	0.00120466234610994
GOLGA7	chr8:41581855:G:A	IAV	NK	-0.0663021110900798	0.04000142694893	0.0412777795471775
GOLGA7	chr8:41581855:G:A	IAV	CD8T	-0.0809973881732848	0.0399179920305624	0.0121471839542909
GOLGA7	chr8:41581855:G:A	IAV	monocyte	-0.0512821206333726	0.0463480429311024	0.127206943187407
GOLGA7	chr8:41581855:G:A	IAV	B	-0.0776009542812066	0.0428692231395033	0.028046500368231
GOLGA7	chr8:41581855:G:A	IAV	CD4T	-0.136086577329592	0.0470705420492665	0.00139168039071813
GOLGA7	chr8:41581855:G:A	LPS	NK	-0.0523155053088233	0.0424214132663699	0.10345626107972
GOLGA7	chr8:41581855:G:A	LPS	CD8T	-0.0712604164706129	0.0388248065665896	0.0346278889097219
GOLGA7	chr8:41581855:G:A	LPS	monocyte	-0.0415046007546137	0.0536815826742873	0.212025282119869
GOLGA7	chr8:41581855:G:A	LPS	B	-0.0908289923127734	0.0470836896260414	0.0220106405833834
GOLGA7	chr8:41581855:G:A	LPS	CD4T	-0.143248225979981	0.0483197879114061	0.00145438528120123
GOLGA7	chr8:41581855:G:A	Tcruzi	NK	-0.0686227770362648	0.0440096433538961	0.0533253151552108
GOLGA7	chr8:41581855:G:A	Tcruzi	CD8T	-0.0859474509189859	0.0398756322237939	0.017327116257763
GOLGA7	chr8:41581855:G:A	Tcruzi	monocyte	-0.0659487168635961	0.0509545275429842	0.0927053690750186
GOLGA7	chr8:41581855:G:A	Tcruzi	B	-0.0854236428375885	0.0455068181808793	0.0250145539886711
GOLGA7	chr8:41581855:G:A	Tcruzi	CD4T	-0.152322206242687	0.0510575750126881	0.00120400021725875
GOLGA8A	chr15:34287033:T:C	NI	NK	0.0488189245204554	0.0424079191471084	0.136121114550792
GOLGA8A	chr15:34287033:T:C	NI	CD8T	0.0668194789953109	0.0452189345963385	0.0822140663462291
GOLGA8A	chr15:34287033:T:C	NI	monocyte	-0.0539949594898367	0.0525866814072073	0.166539929601574
GOLGA8A	chr15:34287033:T:C	NI	B	-0.0471504904756573	0.0503650327805286	0.192613493792794
GOLGA8A	chr15:34287033:T:C	NI	CD4T	0.0612406134690811	0.0495643776858372	0.1236226399257
GOLGA8A	chr15:34287033:T:C	IAV	NK	0.0468903483559121	0.0413125028756613	0.137459095009689
GOLGA8A	chr15:34287033:T:C	IAV	CD8T	0.0364873523302733	0.0375348275852891	0.174193026058905
GOLGA8A	chr15:34287033:T:C	IAV	monocyte	-0.0482141792122274	0.0465303893986037	0.164372451839011
GOLGA8A	chr15:34287033:T:C	IAV	B	-0.0110636768338122	0.0407167415126859	0.410796910145041
GOLGA8A	chr15:34287033:T:C	IAV	CD4T	0.0645633985608111	0.0473326220793736	0.0973535401045374
GOLGA8A	chr15:34287033:T:C	LPS	NK	0.0517269472674665	0.0437978749830266	0.128129849913946
GOLGA8A	chr15:34287033:T:C	LPS	CD8T	0.0543610179114623	0.0412301420428202	0.103126541736116
GOLGA8A	chr15:34287033:T:C	LPS	monocyte	-0.0988808140209937	0.0629031441729012	0.0574813386236888
GOLGA8A	chr15:34287033:T:C	LPS	B	-0.0428601521572536	0.0483598476638028	0.207081144281317
GOLGA8A	chr15:34287033:T:C	LPS	CD4T	0.059968117103779	0.0471038041323823	0.116464747602465
GOLGA8A	chr15:34287033:T:C	Tcruzi	NK	0.050523830021974	0.044718286473939	0.139517558527654
GOLGA8A	chr15:34287033:T:C	Tcruzi	CD8T	0.054743784897946	0.0419468012606461	0.10949833171745
GOLGA8A	chr15:34287033:T:C	Tcruzi	monocyte	-0.027670839333632	0.0492156506331875	0.299006710063285
GOLGA8A	chr15:34287033:T:C	Tcruzi	B	-0.038906426197013	0.0460806654986451	0.219479220867053
GOLGA8A	chr15:34287033:T:C	Tcruzi	CD4T	0.0599615905612939	0.0469730821584367	0.116415699703373
GOLGA8A	chr15:34302304:C:T	NI	NK	-0.0202560537627174	0.0564260409352852	0.496422874942854
GOLGA8A	chr15:34302304:C:T	NI	CD8T	-0.0352370127223468	0.0682015422671095	0.44369660552185
GOLGA8A	chr15:34302304:C:T	NI	monocyte	-0.0321726672395375	0.078467865056294	0.459414385255999
GOLGA8A	chr15:34302304:C:T	NI	B	-0.0337471648539367	0.0683761117511071	0.449879259123185
GOLGA8A	chr15:34302304:C:T	NI	CD4T	-0.0474542141038329	0.0852462638755418	0.42184281194255
GOLGA8A	chr15:34302304:C:T	IAV	NK	-0.0228092142208455	0.0544273473952928	0.476477939691353
GOLGA8A	chr15:34302304:C:T	IAV	CD8T	-0.0219071899052907	0.0503744654415103	0.470156020511173
GOLGA8A	chr15:34302304:C:T	IAV	monocyte	-0.0193185988502689	0.06173233465378	0.512662097783479
GOLGA8A	chr15:34302304:C:T	IAV	B	-0.0310985869573436	0.0608551511542402	0.442103683247441
GOLGA8A	chr15:34302304:C:T	IAV	CD4T	-0.0460133300897493	0.0774015883646478	0.413459165074621
GOLGA8A	chr15:34302304:C:T	LPS	NK	-0.0226922774479063	0.0577120379376779	0.480800515927552
GOLGA8A	chr15:34302304:C:T	LPS	CD8T	-0.0288606789067957	0.0587136363540359	0.447347410802082
GOLGA8A	chr15:34302304:C:T	LPS	monocyte	-0.0210586987696041	0.0735424091776178	0.50884161338975
GOLGA8A	chr15:34302304:C:T	LPS	B	-0.0359652213486945	0.0695597791793124	0.436645106337531
GOLGA8A	chr15:34302304:C:T	LPS	CD4T	-0.049299863387692	0.0833819885872209	0.411898245021581
GOLGA8A	chr15:34302304:C:T	Tcruzi	NK	-0.0224003909837185	0.0590115295372036	0.48809943649855
GOLGA8A	chr15:34302304:C:T	Tcruzi	CD8T	-0.0320348145823181	0.0645416789518774	0.449097098123959
GOLGA8A	chr15:34302304:C:T	Tcruzi	monocyte	-0.0360682783031491	0.0788597025540182	0.458796394447177
GOLGA8A	chr15:34302304:C:T	Tcruzi	B	-0.0315040124914701	0.0645043878135183	0.450062975198584
GOLGA8A	chr15:34302304:C:T	Tcruzi	CD4T	-0.0427956017027188	0.0789614944133182	0.433622783714362
GOLGA8A	chr15:34330299:A:T	NI	NK	0.0789729163659749	0.103815463403653	0.279708813837923
GOLGA8A	chr15:34330299:A:T	NI	CD8T	0.116369919462653	0.127680757632858	0.231842305899087
GOLGA8A	chr15:34330299:A:T	NI	monocyte	0.0430795564733885	0.117114534034743	0.411320649298014
GOLGA8A	chr15:34330299:A:T	NI	B	0.100851278000434	0.124900072235431	0.260021015175519
GOLGA8A	chr15:34330299:A:T	NI	CD4T	0.132837901317964	0.147406547147158	0.234805713991954
GOLGA8A	chr15:34330299:A:T	IAV	NK	0.0868874005816884	0.106166984746282	0.254141987354296
GOLGA8A	chr15:34330299:A:T	IAV	CD8T	0.0961700861382906	0.109381523648436	0.227405263849182
GOLGA8A	chr15:34330299:A:T	IAV	monocyte	0.0462535819381181	0.101629079183814	0.394441548190219
GOLGA8A	chr15:34330299:A:T	IAV	B	0.0835127587471136	0.107139844706828	0.268418627847925
GOLGA8A	chr15:34330299:A:T	IAV	CD4T	0.127449142343819	0.136972129506833	0.22411207859758
GOLGA8A	chr15:34330299:A:T	LPS	NK	0.0948847622805483	0.113756252735919	0.248410768639214
GOLGA8A	chr15:34330299:A:T	LPS	CD8T	0.10313942356463	0.114595196920941	0.228463089103343
GOLGA8A	chr15:34330299:A:T	LPS	monocyte	0.0624061799394082	0.119905225526517	0.366069280149413
GOLGA8A	chr15:34330299:A:T	LPS	B	0.100907455233216	0.123913656298875	0.255409161059433
GOLGA8A	chr15:34330299:A:T	LPS	CD4T	0.132691579209018	0.143594592133384	0.227370266130598
GOLGA8A	chr15:34330299:A:T	Tcruzi	NK	0.076314344495189	0.104499628265734	0.28985788011856
GOLGA8A	chr15:34330299:A:T	Tcruzi	CD8T	0.11264999664454	0.123893039623676	0.23093913552919
GOLGA8A	chr15:34330299:A:T	Tcruzi	monocyte	0.0469471257595203	0.114281281040073	0.406882952207043
GOLGA8A	chr15:34330299:A:T	Tcruzi	B	0.0853257851635232	0.111787170367697	0.277535624157781
GOLGA8A	chr15:34330299:A:T	Tcruzi	CD4T	0.122671160489201	0.136688814497591	0.2407961609094
GOLGA8A	chr15:34357046:C:G	NI	NK	-0.218679500497867	0.06275154756356	8.35424090233072e-05
GOLGA8A	chr15:34357046:C:G	NI	CD8T	-0.23701070828091	0.0594476065121402	3.70272896592638e-05
GOLGA8A	chr15:34357046:C:G	NI	monocyte	0.0933580671164416	0.0749422003215382	0.103241190238679
GOLGA8A	chr15:34357046:C:G	NI	B	-0.188464092780101	0.0686796985156467	0.00184689917128511
GOLGA8A	chr15:34357046:C:G	NI	CD4T	-0.246861792866016	0.0661165110884266	0.000141419648669094
GOLGA8A	chr15:34357046:C:G	IAV	NK	-0.152876060128782	0.0572105084505694	0.00393555273434665
GOLGA8A	chr15:34357046:C:G	IAV	CD8T	-0.147895632642964	0.0547721533220023	0.00416418610409597
GOLGA8A	chr15:34357046:C:G	IAV	monocyte	0.0642528114423621	0.065327708061516	0.160375120641357
GOLGA8A	chr15:34357046:C:G	IAV	B	-0.119196020758509	0.0602378314914988	0.0227822202587148
GOLGA8A	chr15:34357046:C:G	IAV	CD4T	-0.233244663093281	0.0624737275713535	6.67759296716364e-05
GOLGA8A	chr15:34357046:C:G	LPS	NK	-0.172835575594744	0.0604806122828853	0.00236346137615273
GOLGA8A	chr15:34357046:C:G	LPS	CD8T	-0.184477383211633	0.0562249632092913	0.000768198460842529
GOLGA8A	chr15:34357046:C:G	LPS	monocyte	0.0581451651008463	0.0724553104507298	0.210435874996242
GOLGA8A	chr15:34357046:C:G	LPS	B	-0.135473996885647	0.0645287763699978	0.0182413632974373
GOLGA8A	chr15:34357046:C:G	LPS	CD4T	-0.232193712440005	0.0624615783543024	0.000127078609721942
GOLGA8A	chr15:34357046:C:G	Tcruzi	NK	-0.227482567163694	0.0677155479432828	0.000122181818596467
GOLGA8A	chr15:34357046:C:G	Tcruzi	CD8T	-0.246918271366096	0.0599006292789053	9.21408584619865e-06
GOLGA8A	chr15:34357046:C:G	Tcruzi	monocyte	0.0872981381788869	0.0724480528707927	0.111078305890277
GOLGA8A	chr15:34357046:C:G	Tcruzi	B	-0.1581764934719	0.0640811556344281	0.00546494848584267
GOLGA8A	chr15:34357046:C:G	Tcruzi	CD4T	-0.270573682295806	0.0642755108431455	7.68392105321425e-06
GOLGA8A	chr15:34376907:G:T	NI	NK	-0.161859348786845	0.0623514629885256	0.00256971638179182
GOLGA8A	chr15:34376907:G:T	NI	CD8T	-0.180600904367511	0.060403401176204	0.00148841711330205
GOLGA8A	chr15:34376907:G:T	NI	monocyte	-0.0817183010196256	0.0740539526217316	0.13172837012945
GOLGA8A	chr15:34376907:G:T	NI	B	-0.1561430056538	0.0677857262492446	0.00826285088883405
GOLGA8A	chr15:34376907:G:T	NI	CD4T	-0.262571064448997	0.076385455525589	6.96878654726785e-05
GOLGA8A	chr15:34376907:G:T	IAV	NK	-0.154455915330544	0.0611565495226936	0.00265729517023539
GOLGA8A	chr15:34376907:G:T	IAV	CD8T	-0.119534613714844	0.05405026735605	0.0129594644704604
GOLGA8A	chr15:34376907:G:T	IAV	monocyte	-0.0329762209076205	0.0680247605763828	0.302938966510165
GOLGA8A	chr15:34376907:G:T	IAV	B	-0.175731514943215	0.0705925725176597	0.00148917594196718
GOLGA8A	chr15:34376907:G:T	IAV	CD4T	-0.198505871681859	0.0641975780265251	0.000756768656169693
GOLGA8A	chr15:34376907:G:T	LPS	NK	-0.152572119542857	0.0614293758162095	0.00490396311384311
GOLGA8A	chr15:34376907:G:T	LPS	CD8T	-0.143933477224463	0.0557468925698905	0.00594263319811328
GOLGA8A	chr15:34376907:G:T	LPS	monocyte	-0.05617391094935	0.0747252703324884	0.221392669966241
GOLGA8A	chr15:34376907:G:T	LPS	B	-0.151434280715792	0.0660878307493364	0.00924249718036652
GOLGA8A	chr15:34376907:G:T	LPS	CD4T	-0.213075606610904	0.0664637227392998	0.000576207154603381
GOLGA8A	chr15:34376907:G:T	Tcruzi	NK	-0.167685593808322	0.0659305556109998	0.00289749060599442
GOLGA8A	chr15:34376907:G:T	Tcruzi	CD8T	-0.166890946815042	0.0582414594510755	0.00263785950872353
GOLGA8A	chr15:34376907:G:T	Tcruzi	monocyte	-0.0770692137459327	0.0721658479049056	0.139117991844997
GOLGA8A	chr15:34376907:G:T	Tcruzi	B	-0.141564433966945	0.063748137175707	0.0113533669464727
GOLGA8A	chr15:34376907:G:T	Tcruzi	CD4T	-0.238146558937236	0.0693351096384099	0.000117667149151179
GOLGA8A	chr15:34378025:G:C	NI	NK	0.205371690826492	0.0641832576086455	0.000769982785282642
GOLGA8A	chr15:34378025:G:C	NI	CD8T	0.359575066130753	0.0623785820082423	2.12615842009853e-08
GOLGA8A	chr15:34378025:G:C	NI	monocyte	-0.0225164000783849	0.0733638529189089	0.380371697958619
GOLGA8A	chr15:34378025:G:C	NI	B	0.57612269267086	0.0714904889793161	1.42309140732954e-16
GOLGA8A	chr15:34378025:G:C	NI	CD4T	0.557098326589902	0.0670780289064686	5.73118062240068e-16
GOLGA8A	chr15:34378025:G:C	IAV	NK	0.161322428011979	0.0636327343154939	0.00632239977387774
GOLGA8A	chr15:34378025:G:C	IAV	CD8T	0.215106638325881	0.0647449973236934	0.000629643412908099
GOLGA8A	chr15:34378025:G:C	IAV	monocyte	-0.0603762468323248	0.0689944510783959	0.190300229833832
GOLGA8A	chr15:34378025:G:C	IAV	B	0.461892414817759	0.0683151219340629	3.88377021917448e-12
GOLGA8A	chr15:34378025:G:C	IAV	CD4T	0.440447924351018	0.0651078583497495	8.147386861947e-11
GOLGA8A	chr15:34378025:G:C	LPS	NK	0.171233775566229	0.0667793998740833	0.00625023338906796
GOLGA8A	chr15:34378025:G:C	LPS	CD8T	0.321154071928862	0.0628972371945699	3.08655843192129e-07
GOLGA8A	chr15:34378025:G:C	LPS	monocyte	-0.049860336968625	0.0734172085577148	0.248593768829448
GOLGA8A	chr15:34378025:G:C	LPS	B	0.534284411232222	0.0685300420994423	1.82800776352589e-14
GOLGA8A	chr15:34378025:G:C	LPS	CD4T	0.538865407938373	0.0633955835417419	3.11967044043819e-17
GOLGA8A	chr15:34378025:G:C	Tcruzi	NK	0.202077687751971	0.0713565974871369	0.00260754278066993
GOLGA8A	chr15:34378025:G:C	Tcruzi	CD8T	0.343296839653985	0.0629962450655796	1.44830891113723e-07
GOLGA8A	chr15:34378025:G:C	Tcruzi	monocyte	-0.0539289487212042	0.0744643624932839	0.234589749600671
GOLGA8A	chr15:34378025:G:C	Tcruzi	B	0.525569861620417	0.0696041204680188	4.42482736053794e-14
GOLGA8A	chr15:34378025:G:C	Tcruzi	CD4T	0.555153745222191	0.0657065884512351	1.07120424941676e-16
GOLGA8A	chr15:34379849:T:C	NI	NK	-0.544900928628502	0.168767939636568	0.000335097886317692
GOLGA8A	chr15:34379849:T:C	NI	CD8T	-0.655581023697263	0.16814080386539	4.69154968381069e-05
GOLGA8A	chr15:34379849:T:C	NI	monocyte	-0.106645206109162	0.202165131355987	0.2953365311347
GOLGA8A	chr15:34379849:T:C	NI	B	-0.537862986335699	0.18726217062965	0.0014863067967209
GOLGA8A	chr15:34379849:T:C	NI	CD4T	-0.920480712730725	0.204540168251261	1.12058613033206e-06
GOLGA8A	chr15:34379849:T:C	IAV	NK	-0.448106283629501	0.157187354322337	0.00173066664921295
GOLGA8A	chr15:34379849:T:C	IAV	CD8T	-0.38474348358448	0.143644529283334	0.00411861149690163
GOLGA8A	chr15:34379849:T:C	IAV	monocyte	0.0556618263337358	0.181510286281679	0.387299118739199
GOLGA8A	chr15:34379849:T:C	IAV	B	-0.470521678318877	0.168772348150962	0.00175030266280141
GOLGA8A	chr15:34379849:T:C	IAV	CD4T	-0.799534601123007	0.185195653636571	2.0532582289956e-06
GOLGA8A	chr15:34379849:T:C	LPS	NK	-0.538300303297985	0.169235152861815	0.000452521999702471
GOLGA8A	chr15:34379849:T:C	LPS	CD8T	-0.564850546964125	0.15505113910519	0.000106326907699072
GOLGA8A	chr15:34379849:T:C	LPS	monocyte	-0.0204471340937757	0.203732804527209	0.4545876207368
GOLGA8A	chr15:34379849:T:C	LPS	B	-0.596498335570332	0.188962287200107	0.00039712186070251
GOLGA8A	chr15:34379849:T:C	LPS	CD4T	-0.910870607175142	0.197066592327529	3.60876198479687e-07
GOLGA8A	chr15:34379849:T:C	Tcruzi	NK	-0.526976400264459	0.173650982361419	0.000847803927307655
GOLGA8A	chr15:34379849:T:C	Tcruzi	CD8T	-0.647616311592202	0.163404783420668	2.86893900172114e-05
GOLGA8A	chr15:34379849:T:C	Tcruzi	monocyte	-0.107254122295217	0.194532154551027	0.287835759742501
GOLGA8A	chr15:34379849:T:C	Tcruzi	B	-0.493085678834799	0.176143862870275	0.00199952359362354
GOLGA8A	chr15:34379849:T:C	Tcruzi	CD4T	-0.902446354609032	0.194115292092322	4.01981384068328e-07
GOLGA8A	chr15:34405481:C:T	NI	NK	-0.326067769838812	0.107034192862828	0.000507287975287762
GOLGA8A	chr15:34405481:C:T	NI	CD8T	-0.358323557926596	0.0997365062451217	0.000335497832440246
GOLGA8A	chr15:34405481:C:T	NI	monocyte	0.16996246260437	0.125757391258482	0.0843668247855051
GOLGA8A	chr15:34405481:C:T	NI	B	-0.246056554433131	0.111882954503545	0.0130992861180504
GOLGA8A	chr15:34405481:C:T	NI	CD4T	-0.579780174270639	0.118636254896073	1.25034546716307e-07
GOLGA8A	chr15:34405481:C:T	IAV	NK	-0.211548167061408	0.0975014826188383	0.0156216151912822
GOLGA8A	chr15:34405481:C:T	IAV	CD8T	-0.26890301861088	0.0962427900301161	0.00207658662604093
GOLGA8A	chr15:34405481:C:T	IAV	monocyte	0.238622987957136	0.123325544077897	0.0185105860650721
GOLGA8A	chr15:34405481:C:T	IAV	B	-0.213465961488911	0.103227488375114	0.0168884125680345
GOLGA8A	chr15:34405481:C:T	IAV	CD4T	-0.465892925257739	0.108548191572986	4.6380247759048e-06
GOLGA8A	chr15:34405481:C:T	LPS	NK	-0.251803291699285	0.103025873433647	0.00757882044880254
GOLGA8A	chr15:34405481:C:T	LPS	CD8T	-0.314382438389254	0.0960750580167076	0.00069957945654453
GOLGA8A	chr15:34405481:C:T	LPS	monocyte	0.178102857828079	0.124888490556095	0.0733042810435775
GOLGA8A	chr15:34405481:C:T	LPS	B	-0.260588450447248	0.110854711354107	0.00803195705421311
GOLGA8A	chr15:34405481:C:T	LPS	CD4T	-0.527171054056259	0.11153021446535	4.2599093930118e-07
GOLGA8A	chr15:34405481:C:T	Tcruzi	NK	-0.257848701296274	0.107341642924021	0.0083537131664494
GOLGA8A	chr15:34405481:C:T	Tcruzi	CD8T	-0.353779718925021	0.0976420803712755	0.000269636736501155
GOLGA8A	chr15:34405481:C:T	Tcruzi	monocyte	0.12472323190414	0.118973419099789	0.14507470448311
GOLGA8A	chr15:34405481:C:T	Tcruzi	B	-0.20138778430295	0.106174769418375	0.0292413783110657
GOLGA8A	chr15:34405481:C:T	Tcruzi	CD4T	-0.540247116642985	0.110944695473342	2.38069579383549e-07
GOLGA8A	chr15:34452896:C:G	NI	NK	0.0369897608669514	0.0431635531267268	0.194437795978204
GOLGA8A	chr15:34452896:C:G	NI	CD8T	-0.00542042699840763	0.0416081221502363	0.447890077451391
GOLGA8A	chr15:34452896:C:G	NI	monocyte	-0.0636094115357891	0.0508509546799915	0.102440694023292
GOLGA8A	chr15:34452896:C:G	NI	B	-0.172201441520502	0.0546112185870664	0.000718852703850526
GOLGA8A	chr15:34452896:C:G	NI	CD4T	0.0032632093148205	0.0479347733013243	0.480727118360556
GOLGA8A	chr15:34452896:C:G	IAV	NK	0.0386814702121735	0.0426249774548521	0.179849830928089
GOLGA8A	chr15:34452896:C:G	IAV	CD8T	0.0115223216634474	0.0398900498802208	0.388558280411194
GOLGA8A	chr15:34452896:C:G	IAV	monocyte	-0.0390315686353094	0.0456931094500953	0.192897240544724
GOLGA8A	chr15:34452896:C:G	IAV	B	-0.10521675707864	0.0444326791708257	0.00743293475296614
GOLGA8A	chr15:34452896:C:G	IAV	CD4T	-0.00906137341509509	0.04397842446397	0.412092227780705
GOLGA8A	chr15:34452896:C:G	LPS	NK	0.0325593938987191	0.0439732537148097	0.229500381208158
GOLGA8A	chr15:34452896:C:G	LPS	CD8T	-0.0147052003354634	0.0403503018642951	0.359773095254757
GOLGA8A	chr15:34452896:C:G	LPS	monocyte	-0.0553013455255069	0.050394618207293	0.133851622053921
GOLGA8A	chr15:34452896:C:G	LPS	B	-0.155377209725041	0.0506316144840842	0.000887796143402952
GOLGA8A	chr15:34452896:C:G	LPS	CD4T	-0.0328983732752614	0.0444931190510977	0.228659778662578
GOLGA8A	chr15:34452896:C:G	Tcruzi	NK	0.0435498854038617	0.0466518539945354	0.172455585379243
GOLGA8A	chr15:34452896:C:G	Tcruzi	CD8T	0.000351213673140819	0.040738042552168	0.499504075534887
GOLGA8A	chr15:34452896:C:G	Tcruzi	monocyte	-0.021581700012994	0.0499731353443345	0.32516002649174
GOLGA8A	chr15:34452896:C:G	Tcruzi	B	-0.16936836719038	0.0535054584675141	0.000651743893310575
GOLGA8A	chr15:34452896:C:G	Tcruzi	CD4T	-0.0172494175872126	0.0443847341002779	0.346327554345342
GOLGA8B	chr15:34469306:C:G	NI	NK	0.0660305267470337	0.048579112240196	0.0858296793559264
GOLGA8B	chr15:34469306:C:G	NI	CD8T	0.0410385393570737	0.0497700890953533	0.202531410844312
GOLGA8B	chr15:34469306:C:G	NI	monocyte	-0.0645178580214684	0.0557329612589463	0.122681177606581
GOLGA8B	chr15:34469306:C:G	NI	B	-0.238388448414906	0.0570412030371301	3.38723399806451e-06
GOLGA8B	chr15:34469306:C:G	NI	CD4T	0.0595542547822687	0.0512010572570965	0.121432602549867
GOLGA8B	chr15:34469306:C:G	IAV	NK	0.0958816558609142	0.0476171776532548	0.0191507049122411
GOLGA8B	chr15:34469306:C:G	IAV	CD8T	0.021491949386479	0.0481423048533641	0.320863747598772
GOLGA8B	chr15:34469306:C:G	IAV	monocyte	-0.0539014040190221	0.0498585001961868	0.138478536182396
GOLGA8B	chr15:34469306:C:G	IAV	B	-0.161907279917309	0.0509918583560045	0.000559781646711555
GOLGA8B	chr15:34469306:C:G	IAV	CD4T	0.0523402691640116	0.0468711737779384	0.130797770465254
GOLGA8B	chr15:34469306:C:G	LPS	NK	0.11195548808674	0.0514461923221827	0.0118926088671109
GOLGA8B	chr15:34469306:C:G	LPS	CD8T	-0.00639051178461561	0.0486578239085992	0.457458512646606
GOLGA8B	chr15:34469306:C:G	LPS	monocyte	-0.087906423836891	0.0565898022762786	0.0589097749256953
GOLGA8B	chr15:34469306:C:G	LPS	B	-0.201504974759106	0.053306873245592	5.06471595091984e-05
GOLGA8B	chr15:34469306:C:G	LPS	CD4T	0.0672505179573177	0.0493417241400869	0.0849477634137996
GOLGA8B	chr15:34469306:C:G	Tcruzi	NK	0.126749048341301	0.0554911755388711	0.00817135362275457
GOLGA8B	chr15:34469306:C:G	Tcruzi	CD8T	0.034142161360153	0.048387078661028	0.237329197742342
GOLGA8B	chr15:34469306:C:G	Tcruzi	monocyte	-0.0502964075880522	0.0542769885654533	0.175825896939062
GOLGA8B	chr15:34469306:C:G	Tcruzi	B	-0.223191996073462	0.0538334906113838	4.14013496652377e-06
GOLGA8B	chr15:34469306:C:G	Tcruzi	CD4T	0.0780197304532107	0.0499058904306145	0.0568274312887486
GOLGA8B	chr15:34572518:G:C	NI	NK	-0.000270486806134102	0.0682329270362938	0.608433595635987
GOLGA8B	chr15:34572518:G:C	NI	CD8T	-0.0175934799852174	0.0793315348274711	0.543854453669539
GOLGA8B	chr15:34572518:G:C	NI	monocyte	0.0271682023415003	0.100123237655491	0.512716847683171
GOLGA8B	chr15:34572518:G:C	NI	B	0.00836730171421567	0.0768183494619157	0.589703836697355
GOLGA8B	chr15:34572518:G:C	NI	CD4T	-0.04034605491952	0.107102012967793	0.48626693055034
GOLGA8B	chr15:34572518:G:C	IAV	NK	0.000688805375359869	0.0633074381236864	0.612706272535438
GOLGA8B	chr15:34572518:G:C	IAV	CD8T	-0.00810450693075325	0.0586558602217105	0.568701016804066
GOLGA8B	chr15:34572518:G:C	IAV	monocyte	0.0173628736607529	0.079511651826824	0.548606822911386
GOLGA8B	chr15:34572518:G:C	IAV	B	0.00894378811353714	0.066877511003277	0.582029992790043
GOLGA8B	chr15:34572518:G:C	IAV	CD4T	-0.0345449793984031	0.0916881137235925	0.493015376562001
GOLGA8B	chr15:34572518:G:C	LPS	NK	0.00190412268023477	0.0691500331615131	0.612022206070261
GOLGA8B	chr15:34572518:G:C	LPS	CD8T	-0.0103984303245656	0.0672537332886571	0.559778530628384
GOLGA8B	chr15:34572518:G:C	LPS	monocyte	0.0241626458776552	0.0971586313124633	0.5280943354419
GOLGA8B	chr15:34572518:G:C	LPS	B	0.00955169998574917	0.0768168977332475	0.581152662022543
GOLGA8B	chr15:34572518:G:C	LPS	CD4T	-0.0419106185663782	0.104280314303731	0.48017699748251
GOLGA8B	chr15:34572518:G:C	Tcruzi	NK	-0.00144036614717259	0.0703748404501865	0.602556295173349
GOLGA8B	chr15:34572518:G:C	Tcruzi	CD8T	-0.0181627216337368	0.0767255058037826	0.538109679253701
GOLGA8B	chr15:34572518:G:C	Tcruzi	monocyte	0.0357780402313209	0.104117641517107	0.501486290706324
GOLGA8B	chr15:34572518:G:C	Tcruzi	B	0.001758371852995	0.0709670087515913	0.611453345169897
GOLGA8B	chr15:34572518:G:C	Tcruzi	CD4T	-0.0395211176272579	0.10223747736629	0.488471105262686
GOLGA8B	chr15:34596567:G:A	NI	NK	-0.336268112147912	0.0732400148576534	7.23611888243658e-05
GOLGA8B	chr15:34596567:G:A	NI	CD8T	-0.383679488975307	0.0683970367141856	1.76770392124048e-06
GOLGA8B	chr15:34596567:G:A	NI	monocyte	-0.341827782495288	0.0804001327172441	0.000352703736546944
GOLGA8B	chr15:34596567:G:A	NI	B	-0.392237911740361	0.0801184490290502	7.65667504953882e-07
GOLGA8B	chr15:34596567:G:A	NI	CD4T	-0.411153889421391	0.0841176439163213	3.69018591794834e-07
GOLGA8B	chr15:34596567:G:A	IAV	NK	-0.326085559862902	0.0767722327530903	9.88798632581833e-05
GOLGA8B	chr15:34596567:G:A	IAV	CD8T	-0.332637081573993	0.0726855268501415	3.72672058224222e-05
GOLGA8B	chr15:34596567:G:A	IAV	monocyte	-0.307164580414969	0.0932386350266776	0.00122410102613746
GOLGA8B	chr15:34596567:G:A	IAV	B	-0.320449651243321	0.0823972597764279	0.000419006331884964
GOLGA8B	chr15:34596567:G:A	IAV	CD4T	-0.381954375463214	0.066395084868378	8.34522462023202e-07
GOLGA8B	chr15:34596567:G:A	LPS	NK	-0.343013820454914	0.0707608942467079	4.39412126456151e-05
GOLGA8B	chr15:34596567:G:A	LPS	CD8T	-0.371397722961421	0.0640557726224104	4.69799560920414e-07
GOLGA8B	chr15:34596567:G:A	LPS	monocyte	-0.319511909330841	0.0918798795170773	0.00199163333200647
GOLGA8B	chr15:34596567:G:A	LPS	B	-0.359965894694438	0.0704252346561246	2.71460733504147e-05
GOLGA8B	chr15:34596567:G:A	LPS	CD4T	-0.416323061448017	0.0858106217095205	2.65293073065109e-08
GOLGA8B	chr15:34596567:G:A	Tcruzi	NK	-0.333370351637207	0.0772149550451895	0.000276391084314542
GOLGA8B	chr15:34596567:G:A	Tcruzi	CD8T	-0.386752380442421	0.0685252530752363	3.05172550674193e-07
GOLGA8B	chr15:34596567:G:A	Tcruzi	monocyte	-0.310423095778565	0.0949368287457376	0.00266497120362397
GOLGA8B	chr15:34596567:G:A	Tcruzi	B	-0.354945576639385	0.0696305339457024	2.12138025844633e-05
GOLGA8B	chr15:34596567:G:A	Tcruzi	CD4T	-0.404047343055566	0.0778474792446138	2.48675671832288e-07
GOLGA8B	chr15:34628901:A:G	NI	NK	-0.309375817164826	0.0755531248833271	1.52616576541975e-05
GOLGA8B	chr15:34628901:A:G	NI	CD8T	-0.286435964021036	0.0772412497584744	0.00010471941698087
GOLGA8B	chr15:34628901:A:G	NI	monocyte	-0.0152868916995081	0.0851063559929498	0.428500721011299
GOLGA8B	chr15:34628901:A:G	NI	B	0.182134468287369	0.0859875368199059	0.0142001327914702
GOLGA8B	chr15:34628901:A:G	NI	CD4T	-0.258158377736779	0.0787112174289057	0.000691046884917279
GOLGA8B	chr15:34628901:A:G	IAV	NK	-0.294403953042954	0.0722774521068167	1.51872027537303e-05
GOLGA8B	chr15:34628901:A:G	IAV	CD8T	-0.169591617641578	0.0736006107618223	0.012938179637759
GOLGA8B	chr15:34628901:A:G	IAV	monocyte	0.07141064005324	0.0777497491713948	0.178703840250731
GOLGA8B	chr15:34628901:A:G	IAV	B	0.0797492557829142	0.077042705770454	0.148173418501766
GOLGA8B	chr15:34628901:A:G	IAV	CD4T	-0.336971625843354	0.0735866717803987	9.80842485343025e-07
GOLGA8B	chr15:34628901:A:G	LPS	NK	-0.348880715114055	0.0791321336065608	1.55095903531244e-06
GOLGA8B	chr15:34628901:A:G	LPS	CD8T	-0.194242103339235	0.0726508089939787	0.00521252269546935
GOLGA8B	chr15:34628901:A:G	LPS	monocyte	0.0265222693912399	0.0861873567436893	0.379789018711592
GOLGA8B	chr15:34628901:A:G	LPS	B	0.150078076841028	0.0824677298157444	0.0313100025020788
GOLGA8B	chr15:34628901:A:G	LPS	CD4T	-0.355998796462526	0.0769195651152619	9.44740130126576e-07
GOLGA8B	chr15:34628901:A:G	Tcruzi	NK	-0.340570353868829	0.0839052339988118	1.1577732706991e-05
GOLGA8B	chr15:34628901:A:G	Tcruzi	CD8T	-0.191464460865383	0.0761620876689058	0.00824765432524055
GOLGA8B	chr15:34628901:A:G	Tcruzi	monocyte	-0.0567724372066207	0.0833574478544174	0.248348712391261
GOLGA8B	chr15:34628901:A:G	Tcruzi	B	0.160661716010388	0.0805725970361475	0.0201305321206092
GOLGA8B	chr15:34628901:A:G	Tcruzi	CD4T	-0.291407242702633	0.075625568928502	6.81188814294353e-05
GOLGA8B	chr15:34678236:T:C	NI	NK	0.028469662133563	0.0577839558747933	0.300035345723227
GOLGA8B	chr15:34678236:T:C	NI	CD8T	0.0701641198207514	0.0591242668981721	0.112509182001046
GOLGA8B	chr15:34678236:T:C	NI	monocyte	0.140481076182314	0.0766454493337328	0.0248738029580157
GOLGA8B	chr15:34678236:T:C	NI	B	0.203140723107245	0.0763530668517033	0.00259442488954491
GOLGA8B	chr15:34678236:T:C	NI	CD4T	0.0956155844098223	0.0646492822170071	0.0676771188906043
GOLGA8B	chr15:34678236:T:C	IAV	NK	0.0416167168419149	0.0546499699136352	0.215265544774929
GOLGA8B	chr15:34678236:T:C	IAV	CD8T	0.0295605578933451	0.0534486769043188	0.273420870694719
GOLGA8B	chr15:34678236:T:C	IAV	monocyte	0.0590861045888681	0.0605268037923112	0.158951429035479
GOLGA8B	chr15:34678236:T:C	IAV	B	0.18202182502218	0.071954385379054	0.00272654891315452
GOLGA8B	chr15:34678236:T:C	IAV	CD4T	0.0616149503701126	0.0581654668120442	0.141219386572536
GOLGA8B	chr15:34678236:T:C	LPS	NK	0.0392670083048477	0.0580480850666334	0.240189147942591
GOLGA8B	chr15:34678236:T:C	LPS	CD8T	0.0817808435270646	0.056470235623141	0.0632288498782562
GOLGA8B	chr15:34678236:T:C	LPS	monocyte	0.053516847257835	0.0714758818986372	0.220181880101123
GOLGA8B	chr15:34678236:T:C	LPS	B	0.21807030887604	0.0794778993025817	0.00211314651015309
GOLGA8B	chr15:34678236:T:C	LPS	CD4T	0.101555657471595	0.0620624503987776	0.0478348913567212
GOLGA8B	chr15:34678236:T:C	Tcruzi	NK	0.00212755324173649	0.0644490341120434	0.461628409393024
GOLGA8B	chr15:34678236:T:C	Tcruzi	CD8T	0.0480675696918429	0.0575083277580718	0.193171526490204
GOLGA8B	chr15:34678236:T:C	Tcruzi	monocyte	0.0659330044805213	0.0678078673013289	0.160702827160005
GOLGA8B	chr15:34678236:T:C	Tcruzi	B	0.169358506811067	0.0665724008633804	0.00406648792772463
GOLGA8B	chr15:34678236:T:C	Tcruzi	CD4T	0.090864471809863	0.0614506301885812	0.0676057379555508
GOLGA8M	chr15:28690472:C:T	NI	NK	-0.00523856214205051	0.0362157475792183	0.648799323059175
GOLGA8M	chr15:28690472:C:T	NI	CD8T	-0.00566847415481712	0.0396197699387382	0.648193177854098
GOLGA8M	chr15:28690472:C:T	NI	monocyte	0.015504473034724	0.0446956306594399	0.543901782141123
GOLGA8M	chr15:28690472:C:T	NI	B	-0.000997469664103823	0.0319470281749895	0.684279727517419
GOLGA8M	chr15:28690472:C:T	NI	CD4T	-0.0142251458422097	0.0518545818139164	0.596132668755203
GOLGA8M	chr15:28690472:C:T	IAV	NK	-0.001238859657444	0.0325313380146521	0.677139921168896
GOLGA8M	chr15:28690472:C:T	IAV	CD8T	-0.000952785784747264	0.0296779084484497	0.677255908658331
GOLGA8M	chr15:28690472:C:T	IAV	monocyte	0.00299891004465641	0.0327286950307706	0.651837139183382
GOLGA8M	chr15:28690472:C:T	IAV	B	0.00260227744418591	0.0278499169239325	0.657685170308231
GOLGA8M	chr15:28690472:C:T	IAV	CD4T	-0.00800322812285801	0.0415380555885947	0.63503915697651
GOLGA8M	chr15:28690472:C:T	LPS	NK	-0.0033621625537353	0.0359721873532165	0.656797721912114
GOLGA8M	chr15:28690472:C:T	LPS	CD8T	-0.00261094127785003	0.0342043234105395	0.659852345917565
GOLGA8M	chr15:28690472:C:T	LPS	monocyte	0.00934147714026525	0.0401908634615043	0.593784842367357
GOLGA8M	chr15:28690472:C:T	LPS	B	0.0131129596863889	0.036284497463489	0.569265687501298
GOLGA8M	chr15:28690472:C:T	LPS	CD4T	-0.00440213072515102	0.0442940453396507	0.654235935088309
GOLGA8M	chr15:28690472:C:T	Tcruzi	NK	-0.0020853625644662	0.0364831550391622	0.6697882166126
GOLGA8M	chr15:28690472:C:T	Tcruzi	CD8T	-0.00678426530418341	0.0387562986356948	0.637495609657408
GOLGA8M	chr15:28690472:C:T	Tcruzi	monocyte	0.0131365154895895	0.0409541004208717	0.581765783376135
GOLGA8M	chr15:28690472:C:T	Tcruzi	B	-0.000996953367856773	0.0297560895330163	0.681605581259094
GOLGA8M	chr15:28690472:C:T	Tcruzi	CD4T	-0.00810307902397185	0.0457195815962088	0.636268437920293
GOLGA8M	chr15:28706218:A:G	NI	NK	0.0277170893636119	0.0628840943629642	0.478635235661564
GOLGA8M	chr15:28706218:A:G	NI	CD8T	0.0309905235717042	0.0695993433587396	0.478813793843749
GOLGA8M	chr15:28706218:A:G	NI	monocyte	0.0186821467024496	0.0656386747177219	0.505228748760273
GOLGA8M	chr15:28706218:A:G	NI	B	0.00024405022166091	0.0506253474581327	0.621166361999073
GOLGA8M	chr15:28706218:A:G	NI	CD4T	0.0410023104387799	0.0874642752564063	0.461875250669308
GOLGA8M	chr15:28706218:A:G	IAV	NK	0.0235229787175047	0.0562826801766429	0.486863236129768
GOLGA8M	chr15:28706218:A:G	IAV	CD8T	0.0254808815385307	0.0545533679226137	0.468757588569557
GOLGA8M	chr15:28706218:A:G	IAV	monocyte	0.0327665359440478	0.0622611541829653	0.447250434265403
GOLGA8M	chr15:28706218:A:G	IAV	B	-0.0011300750624787	0.0437284115045385	0.629609682924929
GOLGA8M	chr15:28706218:A:G	IAV	CD4T	0.0316526689895922	0.0715850316427383	0.480220081932597
GOLGA8M	chr15:28706218:A:G	LPS	NK	0.0307975180180744	0.0652501219692617	0.461501750520344
GOLGA8M	chr15:28706218:A:G	LPS	CD8T	0.0261498208858584	0.0597216004469057	0.4761644024789
GOLGA8M	chr15:28706218:A:G	LPS	monocyte	0.0426961741986631	0.076539721125624	0.420580239639786
GOLGA8M	chr15:28706218:A:G	LPS	B	-0.00039110662767438	0.0500958685042254	0.619581476399153
GOLGA8M	chr15:28706218:A:G	LPS	CD4T	0.0326581303089458	0.0774131366856834	0.482796544279723
GOLGA8M	chr15:28706218:A:G	Tcruzi	NK	0.0264009717291885	0.0631649304765575	0.485543815085536
GOLGA8M	chr15:28706218:A:G	Tcruzi	CD8T	0.0285955151768873	0.0661949477957111	0.48196928147386
GOLGA8M	chr15:28706218:A:G	Tcruzi	monocyte	0.0280246216315382	0.0647479348025546	0.477868818779873
GOLGA8M	chr15:28706218:A:G	Tcruzi	B	-0.000808634354146437	0.0476269634555241	0.625792041548391
GOLGA8M	chr15:28706218:A:G	Tcruzi	CD4T	0.0372026954336119	0.0813929927269459	0.473773243494428
GOLGA8M	chr15:28708043:G:A	NI	NK	-0.0701420580278724	0.0625738655100889	0.129699694899799
GOLGA8M	chr15:28708043:G:A	NI	CD8T	-0.256651665775409	0.0627506777398753	1.12736095215782e-05
GOLGA8M	chr15:28708043:G:A	NI	monocyte	0.0670309529464177	0.0507275943833486	0.0918574815129731
GOLGA8M	chr15:28708043:G:A	NI	B	-0.0347110685937719	0.0420517731905237	0.203769553484869
GOLGA8M	chr15:28708043:G:A	NI	CD4T	-0.318104480125234	0.0652608393072601	1.06065696980906e-06
GOLGA8M	chr15:28708043:G:A	IAV	NK	-0.0644509453770361	0.0584644050437781	0.133688061602405
GOLGA8M	chr15:28708043:G:A	IAV	CD8T	-0.118289349034835	0.0520981983003813	0.0128921241271089
GOLGA8M	chr15:28708043:G:A	IAV	monocyte	-0.0408239812046651	0.0421714733492419	0.166086402199671
GOLGA8M	chr15:28708043:G:A	IAV	B	-0.0719677614349082	0.0363988472475613	0.0227478514705936
GOLGA8M	chr15:28708043:G:A	IAV	CD4T	-0.339452803133776	0.0636988882535864	5.02093033816209e-09
GOLGA8M	chr15:28708043:G:A	LPS	NK	-0.101497979069674	0.0614532423187933	0.048747276262083
GOLGA8M	chr15:28708043:G:A	LPS	CD8T	-0.184498509094996	0.0562088561098955	0.000549942726752017
GOLGA8M	chr15:28708043:G:A	LPS	monocyte	-0.00631769712503212	0.0453341006842454	0.444969476786963
GOLGA8M	chr15:28708043:G:A	LPS	B	-0.0163879044678532	0.0385871935227949	0.333617913348887
GOLGA8M	chr15:28708043:G:A	LPS	CD4T	-0.369600711349468	0.0646201678500349	4.71834682436167e-10
GOLGA8M	chr15:28708043:G:A	Tcruzi	NK	-0.0608323550606204	0.0660992152313853	0.175250328196337
GOLGA8M	chr15:28708043:G:A	Tcruzi	CD8T	-0.237810972755674	0.0620482835919238	4.388309122072e-05
GOLGA8M	chr15:28708043:G:A	Tcruzi	monocyte	0.0681640923148206	0.0460221255112965	0.0679322172960867
GOLGA8M	chr15:28708043:G:A	Tcruzi	B	0.0313941246924457	0.03838516738832	0.207558612345786
GOLGA8M	chr15:28708043:G:A	Tcruzi	CD4T	-0.348366744919863	0.0650770339201691	1.41162749267565e-08
GOLGA8M	chr15:28746297:C:T	NI	NK	-0.0492077808508251	0.0737469419023603	0.363565563332697
GOLGA8M	chr15:28746297:C:T	NI	CD8T	-0.0404986960768268	0.0694227987365995	0.405168160971511
GOLGA8M	chr15:28746297:C:T	NI	monocyte	-0.0372911895849305	0.069286935772918	0.401911440094629
GOLGA8M	chr15:28746297:C:T	NI	B	-0.0335051547733681	0.0569454851537741	0.405861294363145
GOLGA8M	chr15:28746297:C:T	NI	CD4T	-0.0343730461361432	0.0775707361158569	0.445883072141945
GOLGA8M	chr15:28746297:C:T	IAV	NK	-0.0499946666981733	0.0725439113265686	0.350528699104904
GOLGA8M	chr15:28746297:C:T	IAV	CD8T	-0.0336774456849264	0.0553542315385325	0.392668223209948
GOLGA8M	chr15:28746297:C:T	IAV	monocyte	-0.0337371100917476	0.0587569608622381	0.410213674747641
GOLGA8M	chr15:28746297:C:T	IAV	B	-0.0281227930853445	0.0489452929112849	0.409727370070469
GOLGA8M	chr15:28746297:C:T	IAV	CD4T	-0.035889110506229	0.068290331643195	0.425763162439084
GOLGA8M	chr15:28746297:C:T	LPS	NK	-0.0510952206753574	0.0751684647897374	0.353779467031875
GOLGA8M	chr15:28746297:C:T	LPS	CD8T	-0.0385672344873664	0.0626839531002295	0.387762223754034
GOLGA8M	chr15:28746297:C:T	LPS	monocyte	-0.0337137585640241	0.0673897323346905	0.424338383838366
GOLGA8M	chr15:28746297:C:T	LPS	B	-0.0336586830733833	0.0564742897302753	0.399093049119954
GOLGA8M	chr15:28746297:C:T	LPS	CD4T	-0.0355671156228166	0.0734150828509062	0.435455652126195
GOLGA8M	chr15:28746297:C:T	Tcruzi	NK	-0.0473470374621771	0.0727411499379053	0.371021231839505
GOLGA8M	chr15:28746297:C:T	Tcruzi	CD8T	-0.0393683670601017	0.0671411942896509	0.402472938459625
GOLGA8M	chr15:28746297:C:T	Tcruzi	monocyte	-0.0356083336107935	0.0657002254453772	0.418005129772998
GOLGA8M	chr15:28746297:C:T	Tcruzi	B	-0.0310948580925635	0.0531327535110133	0.405810992357884
GOLGA8M	chr15:28746297:C:T	Tcruzi	CD4T	-0.0336193404066003	0.0734211130735508	0.446930335273441
GOLGA8M	chr15:28767009:T:C	NI	NK	0.00986464357090366	0.037022232750909	0.589143313764136
GOLGA8M	chr15:28767009:T:C	NI	CD8T	0.0203869258593402	0.0452973660040352	0.528588107401005
GOLGA8M	chr15:28767009:T:C	NI	monocyte	-0.003057034172317	0.0395034529019709	0.622838593238732
GOLGA8M	chr15:28767009:T:C	NI	B	-0.0146210245799133	0.0369677800932246	0.553792306523449
GOLGA8M	chr15:28767009:T:C	NI	CD4T	0.0311724570938731	0.0589039645357894	0.486811850634651
GOLGA8M	chr15:28767009:T:C	IAV	NK	0.00464066275671101	0.0328129711250808	0.624197721264847
GOLGA8M	chr15:28767009:T:C	IAV	CD8T	0.00842384912936674	0.0309593065209159	0.584769870737741
GOLGA8M	chr15:28767009:T:C	IAV	monocyte	-0.000580686759315908	0.0310753546951836	0.667918957584435
GOLGA8M	chr15:28767009:T:C	IAV	B	-0.00806063086930005	0.0284471337239334	0.590340235714607
GOLGA8M	chr15:28767009:T:C	IAV	CD4T	0.0259188554750964	0.0503676125858052	0.504306643361654
GOLGA8M	chr15:28767009:T:C	LPS	NK	0.00634670910178803	0.0357117481566112	0.606603025590453
GOLGA8M	chr15:28767009:T:C	LPS	CD8T	0.0129126572070604	0.0362449800871806	0.552412217195604
GOLGA8M	chr15:28767009:T:C	LPS	monocyte	0.00337069162063009	0.0376208847894704	0.631700703710378
GOLGA8M	chr15:28767009:T:C	LPS	B	0.000268766061008963	0.0299973567998215	0.666777684305793
GOLGA8M	chr15:28767009:T:C	LPS	CD4T	0.0281085263554133	0.0541219254970526	0.496498608023645
GOLGA8M	chr15:28767009:T:C	Tcruzi	NK	0.00677915134820927	0.0370232653251979	0.610457103159825
GOLGA8M	chr15:28767009:T:C	Tcruzi	CD8T	0.0173897628399582	0.042019901191101	0.539033577623416
GOLGA8M	chr15:28767009:T:C	Tcruzi	monocyte	-0.00294219439324248	0.0360181604389718	0.644087121539962
GOLGA8M	chr15:28767009:T:C	Tcruzi	B	-0.00202603637143449	0.0285604329174953	0.648975426029858
GOLGA8M	chr15:28767009:T:C	Tcruzi	CD4T	0.023658649508476	0.0509974746357111	0.52164602685116
GOLGA8M	chr15:28788802:C:G	NI	NK	-0.0648829235002683	0.0939848522060246	0.328269075275477
GOLGA8M	chr15:28788802:C:G	NI	CD8T	-0.0779962869318323	0.105368153686343	0.313749612217249
GOLGA8M	chr15:28788802:C:G	NI	monocyte	-0.0532170252112752	0.0865133612234711	0.350899416655391
GOLGA8M	chr15:28788802:C:G	NI	B	0.00912277184219361	0.0630542787310407	0.547067871704986
GOLGA8M	chr15:28788802:C:G	NI	CD4T	-0.0607184215974539	0.105143097635867	0.373294917056749
GOLGA8M	chr15:28788802:C:G	IAV	NK	-0.0688847511755519	0.0943706576361578	0.308605333166706
GOLGA8M	chr15:28788802:C:G	IAV	CD8T	-0.0514272898674014	0.0756909960922266	0.334218465832782
GOLGA8M	chr15:28788802:C:G	IAV	monocyte	-0.0459661455568686	0.0730836596762424	0.360238562712992
GOLGA8M	chr15:28788802:C:G	IAV	B	-0.0265165575067905	0.0599081752724246	0.434545424070717
GOLGA8M	chr15:28788802:C:G	IAV	CD4T	-0.0590659801542498	0.0932685147464752	0.35687154162099
GOLGA8M	chr15:28788802:C:G	LPS	NK	-0.0664676699010636	0.0944514627785519	0.320554439438055
GOLGA8M	chr15:28788802:C:G	LPS	CD8T	-0.0686352846248882	0.0924751675854366	0.308278443513704
GOLGA8M	chr15:28788802:C:G	LPS	monocyte	-0.0272024326557428	0.074910318415652	0.442605832073629
GOLGA8M	chr15:28788802:C:G	LPS	B	-0.00270153648925393	0.0595465691672938	0.561803752689502
GOLGA8M	chr15:28788802:C:G	LPS	CD4T	-0.0631625925327341	0.100879140956645	0.358140258725736
GOLGA8M	chr15:28788802:C:G	Tcruzi	NK	-0.0685306560926162	0.0985996150115955	0.324642465132778
GOLGA8M	chr15:28788802:C:G	Tcruzi	CD8T	-0.0741349387186451	0.101209722475809	0.315355239077144
GOLGA8M	chr15:28788802:C:G	Tcruzi	monocyte	-0.0393249053151783	0.0761887510254805	0.397805053403033
GOLGA8M	chr15:28788802:C:G	Tcruzi	B	0.0528162801676998	0.0936200122446729	0.378554951755554
GOLGA8M	chr15:28788802:C:G	Tcruzi	CD4T	-0.0560277904507161	0.0984017063951792	0.379949061105152
GOLGA8M	chr15:28813780:T:C	NI	NK	0.032866573270515	0.0458420087095865	0.270944725550228
GOLGA8M	chr15:28813780:T:C	NI	CD8T	0.0644363633460259	0.0529353885820961	0.141504134685853
GOLGA8M	chr15:28813780:T:C	NI	monocyte	-0.0387059490953921	0.0447188680192101	0.22417078180712
GOLGA8M	chr15:28813780:T:C	NI	B	-0.00351651553833881	0.033821079753356	0.496843787549752
GOLGA8M	chr15:28813780:T:C	NI	CD4T	0.087830701946346	0.0638458246252939	0.115826746971596
GOLGA8M	chr15:28813780:T:C	IAV	NK	0.00695810950085328	0.0415767193275953	0.450600825416106
GOLGA8M	chr15:28813780:T:C	IAV	CD8T	0.0281119685059226	0.0382703614183878	0.26253096121324
GOLGA8M	chr15:28813780:T:C	IAV	monocyte	-0.0522029397215657	0.043087958955541	0.142167367846756
GOLGA8M	chr15:28813780:T:C	IAV	B	-0.0194313350894775	0.0309566164940201	0.31071417258935
GOLGA8M	chr15:28813780:T:C	IAV	CD4T	0.0769088033108869	0.0576398374012386	0.119524417902643
GOLGA8M	chr15:28813780:T:C	LPS	NK	0.0373307349385774	0.0467885252113273	0.245367669773749
GOLGA8M	chr15:28813780:T:C	LPS	CD8T	0.0424304892788269	0.0434066622263065	0.194980966699556
GOLGA8M	chr15:28813780:T:C	LPS	monocyte	-0.0178912989625865	0.0397992333608683	0.361397369476968
GOLGA8M	chr15:28813780:T:C	LPS	B	-0.0179536760478311	0.0334173669346066	0.341538314834783
GOLGA8M	chr15:28813780:T:C	LPS	CD4T	0.090965427325472	0.0639927266577436	0.107809680663207
GOLGA8M	chr15:28813780:T:C	Tcruzi	NK	0.0388460095789533	0.048806658852075	0.24520106502886
GOLGA8M	chr15:28813780:T:C	Tcruzi	CD8T	0.0600461629211927	0.0507796348109738	0.14710551006865
GOLGA8M	chr15:28813780:T:C	Tcruzi	monocyte	-0.0127334848147054	0.0390386933105784	0.402895403530973
GOLGA8M	chr15:28813780:T:C	Tcruzi	B	-0.000393408568306993	0.0308962273627492	0.528232220284389
GOLGA8M	chr15:28813780:T:C	Tcruzi	CD4T	0.101588320348367	0.0685551003593861	0.0994002674808787
GOLGA8M	chr15:28815523:A:G	NI	NK	-0.0287208328793597	0.0707945614565954	0.328936031170168
GOLGA8M	chr15:28815523:A:G	NI	CD8T	-0.132430078862552	0.0878239912684699	0.0678901010644564
GOLGA8M	chr15:28815523:A:G	NI	monocyte	-0.00467665036307404	0.0674067639870802	0.483968588414896
GOLGA8M	chr15:28815523:A:G	NI	B	-0.0652132425788968	0.0586523197686912	0.142616865666596
GOLGA8M	chr15:28815523:A:G	NI	CD4T	-0.191980224995797	0.113794798328851	0.051057615026916
GOLGA8M	chr15:28815523:A:G	IAV	NK	-0.0424406091671375	0.06423442041015	0.254448427092505
GOLGA8M	chr15:28815523:A:G	IAV	CD8T	-0.0901370863208078	0.0686626697124749	0.0884907493178122
GOLGA8M	chr15:28815523:A:G	IAV	monocyte	0.0423035519676244	0.0625934301003307	0.277414788737306
GOLGA8M	chr15:28815523:A:G	IAV	B	-0.0609231120903204	0.0518346915471026	0.127718230098167
GOLGA8M	chr15:28815523:A:G	IAV	CD4T	-0.17212654045563	0.104031477510419	0.0508490068419685
GOLGA8M	chr15:28815523:A:G	LPS	NK	-0.0389277918295963	0.0692968607378323	0.281339840260517
GOLGA8M	chr15:28815523:A:G	LPS	CD8T	-0.119096838860108	0.0807797615822262	0.0661339927086768
GOLGA8M	chr15:28815523:A:G	LPS	monocyte	0.0108372533484342	0.0646332175241849	0.456695115512857
GOLGA8M	chr15:28815523:A:G	LPS	B	-0.0575147158997923	0.0551071269428959	0.15920005268512
GOLGA8M	chr15:28815523:A:G	LPS	CD4T	-0.185245608717421	0.109477715412542	0.0501232469978874
GOLGA8M	chr15:28815523:A:G	Tcruzi	NK	-0.0252203095920387	0.074510630125961	0.34847335644375
GOLGA8M	chr15:28815523:A:G	Tcruzi	CD8T	-0.133990654778757	0.0880342940629099	0.0637772013494707
GOLGA8M	chr15:28815523:A:G	Tcruzi	monocyte	0.00880265094266698	0.0634030944754323	0.469877100621513
GOLGA8M	chr15:28815523:A:G	Tcruzi	B	-0.0590031537903911	0.0534675715297216	0.145573565908898
GOLGA8M	chr15:28815523:A:G	Tcruzi	CD4T	-0.193295770713398	0.11349420060015	0.049345243279935
GOLGA8M	chr15:28822319:G:A	NI	NK	0.0120696829683981	0.0405631194196211	0.548372173989124
GOLGA8M	chr15:28822319:G:A	NI	CD8T	0.0287863819634787	0.0502427484846371	0.460949825752393
GOLGA8M	chr15:28822319:G:A	NI	monocyte	0.0438323213789379	0.0575678712358842	0.335787090660306
GOLGA8M	chr15:28822319:G:A	NI	B	0.0045884114627742	0.0349292075098424	0.595522363332938
GOLGA8M	chr15:28822319:G:A	NI	CD4T	0.0455552975840007	0.0675251711933006	0.414633813791225
GOLGA8M	chr15:28822319:G:A	IAV	NK	0.0121126361634471	0.0376449237843439	0.540731776563036
GOLGA8M	chr15:28822319:G:A	IAV	CD8T	0.0165545978783158	0.0362608644822249	0.498315470296142
GOLGA8M	chr15:28822319:G:A	IAV	monocyte	0.0190099268698835	0.038005433851883	0.489925005792408
GOLGA8M	chr15:28822319:G:A	IAV	B	0.012865248433985	0.0307458842620517	0.51524186134497
GOLGA8M	chr15:28822319:G:A	IAV	CD4T	0.0376729689429433	0.0568571269654126	0.427870088711902
GOLGA8M	chr15:28822319:G:A	LPS	NK	0.0156515203463199	0.0413767557195337	0.517435714699487
GOLGA8M	chr15:28822319:G:A	LPS	CD8T	0.0221711218612	0.0420760676208836	0.469367992517726
GOLGA8M	chr15:28822319:G:A	LPS	monocyte	0.0124324268587527	0.0415432366128985	0.538995691152594
GOLGA8M	chr15:28822319:G:A	LPS	B	0.0243667547573976	0.0400719876374446	0.446639954719772
GOLGA8M	chr15:28822319:G:A	LPS	CD4T	0.0422823329679658	0.0625142884356522	0.417529884621856
GOLGA8M	chr15:28822319:G:A	Tcruzi	NK	0.00662886502681589	0.0421242338685606	0.582852716323204
GOLGA8M	chr15:28822319:G:A	Tcruzi	CD8T	0.0228427937724672	0.045872069395749	0.483109167937934
GOLGA8M	chr15:28822319:G:A	Tcruzi	monocyte	0.0100430320862179	0.0412076182423889	0.55741121143811
GOLGA8M	chr15:28822319:G:A	Tcruzi	B	0.0100200381459884	0.0324916036709332	0.545370703237715
GOLGA8M	chr15:28822319:G:A	Tcruzi	CD4T	0.0348134719952584	0.0577537248555448	0.449681282291991
GOLGA8M	chr15:28822368:C:T	NI	NK	-0.0196249641914792	0.0498940360617295	0.337534634316138
GOLGA8M	chr15:28822368:C:T	NI	CD8T	-0.120876837512748	0.0532497036334455	0.00685716374076284
GOLGA8M	chr15:28822368:C:T	NI	monocyte	0.0565481395130096	0.0421798865741303	0.087231876518467
GOLGA8M	chr15:28822368:C:T	NI	B	0.000377986266735101	0.0350771490789806	0.489529247684035
GOLGA8M	chr15:28822368:C:T	NI	CD4T	-0.156386099292857	0.0559044971971433	0.00194478946475496
GOLGA8M	chr15:28822368:C:T	IAV	NK	-0.00599723925354738	0.0469526788502799	0.435396265728304
GOLGA8M	chr15:28822368:C:T	IAV	CD8T	-0.00679600363437011	0.0447854801450066	0.413104046206806
GOLGA8M	chr15:28822368:C:T	IAV	monocyte	0.0122689303586155	0.0351095045689875	0.358285311957729
GOLGA8M	chr15:28822368:C:T	IAV	B	0.0468803076011539	0.0306448677265312	0.058802056039854
GOLGA8M	chr15:28822368:C:T	IAV	CD4T	-0.193785667174373	0.0644308988919695	0.000306470036191886
GOLGA8M	chr15:28822368:C:T	LPS	NK	-0.0286241126452306	0.0493112243058685	0.274036965818345
GOLGA8M	chr15:28822368:C:T	LPS	CD8T	-0.0553735927189455	0.045210531746538	0.105756294987295
GOLGA8M	chr15:28822368:C:T	LPS	monocyte	0.0281668921386795	0.0383142280342245	0.229611826635216
GOLGA8M	chr15:28822368:C:T	LPS	B	0.0225489036678785	0.0322332590666982	0.240647521006748
GOLGA8M	chr15:28822368:C:T	LPS	CD4T	-0.15249590482888	0.0533477007906216	0.00141429445819785
GOLGA8M	chr15:28822368:C:T	Tcruzi	NK	-0.0293797775021374	0.0516617754318676	0.277787167223948
GOLGA8M	chr15:28822368:C:T	Tcruzi	CD8T	-0.115457764316258	0.0524999617140894	0.00821961797502291
GOLGA8M	chr15:28822368:C:T	Tcruzi	monocyte	0.0649810273774979	0.0383102953718237	0.0421098731040035
GOLGA8M	chr15:28822368:C:T	Tcruzi	B	0.0329087237558973	0.0307990512366186	0.140739252998849
GOLGA8M	chr15:28822368:C:T	Tcruzi	CD4T	-0.139902298134346	0.0523838226616166	0.00326874435560598
GOLGA8M	chr15:28829899:A:C	NI	NK	-0.0216742923418821	0.0415952952216291	0.504006719530556
GOLGA8M	chr15:28829899:A:C	NI	CD8T	-0.0234756120138068	0.0437617629134175	0.50260224254023
GOLGA8M	chr15:28829899:A:C	NI	monocyte	-0.000415725500243723	0.0384424314787277	0.637345317132427
GOLGA8M	chr15:28829899:A:C	NI	B	-0.00977714050526658	0.0303103261198425	0.578121674462823
GOLGA8M	chr15:28829899:A:C	NI	CD4T	-0.0314580083552415	0.0556434167591392	0.480096995071803
GOLGA8M	chr15:28829899:A:C	IAV	NK	-0.0140196732915698	0.0333232634181198	0.541849617651597
GOLGA8M	chr15:28829899:A:C	IAV	CD8T	-0.012771212804056	0.0301961834281646	0.540346626287958
GOLGA8M	chr15:28829899:A:C	IAV	monocyte	-0.000212645401885213	0.0298312448017754	0.670035605251442
GOLGA8M	chr15:28829899:A:C	IAV	B	-0.00390550374804352	0.0249916589947334	0.62529070265378
GOLGA8M	chr15:28829899:A:C	IAV	CD4T	-0.0239872765445791	0.0446340465670922	0.502743390679714
GOLGA8M	chr15:28829899:A:C	LPS	NK	-0.0171416777276809	0.0372688932243657	0.521743172699451
GOLGA8M	chr15:28829899:A:C	LPS	CD8T	-0.0179597326693902	0.0361845759699705	0.509621001328883
GOLGA8M	chr15:28829899:A:C	LPS	monocyte	-0.0108202638291749	0.0376795574997713	0.573347974340383
GOLGA8M	chr15:28829899:A:C	LPS	B	-0.00574933676160939	0.0285844366738773	0.605723525926883
GOLGA8M	chr15:28829899:A:C	LPS	CD4T	-0.0321966629280608	0.0542229215209294	0.473473366129366
GOLGA8M	chr15:28829899:A:C	Tcruzi	NK	-0.0193610013945254	0.040021200495721	0.517139877832002
GOLGA8M	chr15:28829899:A:C	Tcruzi	CD8T	-0.0230037630313589	0.0425180687878362	0.498101533185863
GOLGA8M	chr15:28829899:A:C	Tcruzi	monocyte	-0.00521894652243358	0.0345093773962379	0.62402244609205
GOLGA8M	chr15:28829899:A:C	Tcruzi	B	-0.0085785565089145	0.0279843849002487	0.580579099676939
GOLGA8M	chr15:28829899:A:C	Tcruzi	CD4T	-0.0307543000593229	0.0529953248270454	0.484098994924247
GOLGA8M	chr15:28833959:C:T	NI	NK	0.14482376440722	0.116203448691794	0.0964453688608857
GOLGA8M	chr15:28833959:C:T	NI	CD8T	0.213667079524075	0.14007759714907	0.0583271119118022
GOLGA8M	chr15:28833959:C:T	NI	monocyte	-0.000258571907428353	0.10564919815284	0.490946577022365
GOLGA8M	chr15:28833959:C:T	NI	B	0.116242537832778	0.0923513422313072	0.107151848927256
GOLGA8M	chr15:28833959:C:T	NI	CD4T	0.25907990219242	0.165862259533983	0.0559204312297632
GOLGA8M	chr15:28833959:C:T	IAV	NK	0.142093731412169	0.110869466215176	0.0876582607015861
GOLGA8M	chr15:28833959:C:T	IAV	CD8T	0.160740906241633	0.112731162672662	0.0625366480679369
GOLGA8M	chr15:28833959:C:T	IAV	monocyte	0.0326638243276127	0.0848576346947804	0.359757490982873
GOLGA8M	chr15:28833959:C:T	IAV	B	0.13614243148885	0.0927697541195505	0.0673077728398224
GOLGA8M	chr15:28833959:C:T	IAV	CD4T	0.237649247459231	0.150356294682635	0.0522775191070777
GOLGA8M	chr15:28833959:C:T	LPS	NK	0.141079826365149	0.113205419783216	0.0979599229241381
GOLGA8M	chr15:28833959:C:T	LPS	CD8T	0.195231523459212	0.129159601172215	0.0549710238215437
GOLGA8M	chr15:28833959:C:T	LPS	monocyte	0.0471101499353567	0.0993553364074016	0.329029378479053
GOLGA8M	chr15:28833959:C:T	LPS	B	0.135909484048064	0.0953598055851537	0.0780178580408038
GOLGA8M	chr15:28833959:C:T	LPS	CD4T	0.259583791103084	0.163294312754272	0.0519503926510032
GOLGA8M	chr15:28833959:C:T	Tcruzi	NK	0.146143875534484	0.118535326971665	0.0993605870051791
GOLGA8M	chr15:28833959:C:T	Tcruzi	CD8T	0.209348078852534	0.137202496609903	0.0570926122980117
GOLGA8M	chr15:28833959:C:T	Tcruzi	monocyte	0.00925714589147032	0.0963004492742406	0.461486243506153
GOLGA8M	chr15:28833959:C:T	Tcruzi	B	0.0686617308485616	0.0801526313715886	0.19860132391198
GOLGA8M	chr15:28833959:C:T	Tcruzi	CD4T	0.253151155291129	0.159817267833335	0.0543273922639997
GOLGA8N	chr15:32518220:G:A	NI	NK	0.064224563206552	0.037930056982133	0.044129322766283
GOLGA8N	chr15:32518220:G:A	NI	CD8T	0.126214904962121	0.0410795966861293	0.000613638533147017
GOLGA8N	chr15:32518220:G:A	NI	monocyte	0.0937844174008029	0.0484042794713009	0.0216720321994679
GOLGA8N	chr15:32518220:G:A	NI	B	0.0656426567740029	0.0406165022076297	0.0499284097244957
GOLGA8N	chr15:32518220:G:A	NI	CD4T	0.155414338303256	0.0479673259402705	0.000417703078568044
GOLGA8N	chr15:32518220:G:A	IAV	NK	0.0584769909363199	0.0350433649040952	0.0462581648259266
GOLGA8N	chr15:32518220:G:A	IAV	CD8T	0.0792588787392657	0.0341821541880504	0.00735561935085023
GOLGA8N	chr15:32518220:G:A	IAV	monocyte	0.0488491558384747	0.0406740465023939	0.110705591418218
GOLGA8N	chr15:32518220:G:A	IAV	B	0.0611410937555182	0.037603308702424	0.0456890277734125
GOLGA8N	chr15:32518220:G:A	IAV	CD4T	0.126318803783936	0.0420964824761841	0.000999921903871286
GOLGA8N	chr15:32518220:G:A	LPS	NK	0.0773406938719546	0.0377524483384982	0.0177324062853692
GOLGA8N	chr15:32518220:G:A	LPS	CD8T	0.10719690996237	0.0374955961715395	0.00104798591876182
GOLGA8N	chr15:32518220:G:A	LPS	monocyte	0.0794041998920607	0.0483296038453815	0.0453777857514061
GOLGA8N	chr15:32518220:G:A	LPS	B	0.0630680068588563	0.0404845987191369	0.0571856782245346
GOLGA8N	chr15:32518220:G:A	LPS	CD4T	0.154724664130498	0.0466536409023313	0.000273177169271544
GOLGA8N	chr15:32518220:G:A	Tcruzi	NK	0.072054396680975	0.0394694154638232	0.0319466890962462
GOLGA8N	chr15:32518220:G:A	Tcruzi	CD8T	0.11380301799267	0.0384697934980294	0.00118645810944264
GOLGA8N	chr15:32518220:G:A	Tcruzi	monocyte	0.0815285818703087	0.045758070780738	0.0337107566446308
GOLGA8N	chr15:32518220:G:A	Tcruzi	B	0.0469918898757983	0.0393027725350739	0.112144567979895
GOLGA8N	chr15:32518220:G:A	Tcruzi	CD4T	0.142176168281416	0.044743095076103	0.000611931779530938
GOLGA8N	chr15:32519963:G:C	NI	NK	-0.00563979820608015	0.0383039253470151	0.605288325370041
GOLGA8N	chr15:32519963:G:C	NI	CD8T	-0.0199545866729943	0.046902657559679	0.520156715455501
GOLGA8N	chr15:32519963:G:C	NI	monocyte	-2.44113038288583e-05	0.0516522715180626	0.625329573013086
GOLGA8N	chr15:32519963:G:C	NI	B	-0.0140173433565463	0.0442520458326956	0.555383220025689
GOLGA8N	chr15:32519963:G:C	NI	CD4T	-0.0313294746298582	0.0614572983468486	0.479523713197268
GOLGA8N	chr15:32519963:G:C	IAV	NK	-0.000386259061868589	0.0359090014996315	0.642220400095321
GOLGA8N	chr15:32519963:G:C	IAV	CD8T	-0.0127309203745525	0.0356548307290337	0.541789145972547
GOLGA8N	chr15:32519963:G:C	IAV	monocyte	-0.000686125800201356	0.0417455449322772	0.647679730320675
GOLGA8N	chr15:32519963:G:C	IAV	B	-0.0114007263960164	0.0385158402598259	0.561625869332111
GOLGA8N	chr15:32519963:G:C	IAV	CD4T	-0.0263133829689196	0.0528634383450314	0.493999192936925
GOLGA8N	chr15:32519963:G:C	LPS	NK	-0.00514424789809021	0.0383501829866843	0.603859441854997
GOLGA8N	chr15:32519963:G:C	LPS	CD8T	-0.0122290800053082	0.0386570508381981	0.54881361259532
GOLGA8N	chr15:32519963:G:C	LPS	monocyte	-0.00527190807419125	0.0510770064568797	0.610102816241862
GOLGA8N	chr15:32519963:G:C	LPS	B	-0.0143924439727351	0.0444877700366903	0.548412062257868
GOLGA8N	chr15:32519963:G:C	LPS	CD4T	-0.0185597934297919	0.0511037783727239	0.533889239379273
GOLGA8N	chr15:32519963:G:C	Tcruzi	NK	-0.00522560293255729	0.0395286293210553	0.607298472933283
GOLGA8N	chr15:32519963:G:C	Tcruzi	CD8T	-0.0153938647525639	0.0429206216709059	0.539168548949902
GOLGA8N	chr15:32519963:G:C	Tcruzi	monocyte	-0.00271924568070132	0.0482444737560931	0.63066584877835
GOLGA8N	chr15:32519963:G:C	Tcruzi	B	-0.0134703563504035	0.0421327044226437	0.552416879214858
GOLGA8N	chr15:32519963:G:C	Tcruzi	CD4T	-0.0293838861345198	0.0578967854326248	0.489570755412064
GOLGA8N	chr15:32573963:G:A	NI	NK	0.0159817530156824	0.0516490638690463	0.537264787599176
GOLGA8N	chr15:32573963:G:A	NI	CD8T	0.0279656156270919	0.0630856143854184	0.493360037744874
GOLGA8N	chr15:32573963:G:A	NI	monocyte	0.0121489107490469	0.0671603097230147	0.552605787260125
GOLGA8N	chr15:32573963:G:A	NI	B	0.00928995129362588	0.0544230434181533	0.580910921478441
GOLGA8N	chr15:32573963:G:A	NI	CD4T	0.0298775447928289	0.0747358934003929	0.499896889608819
GOLGA8N	chr15:32573963:G:A	IAV	NK	0.0143187819068982	0.0478301569075693	0.539668023682927
GOLGA8N	chr15:32573963:G:A	IAV	CD8T	0.0199868590821557	0.0479595415643443	0.500428378937271
GOLGA8N	chr15:32573963:G:A	IAV	monocyte	0.0271462560302826	0.068136961886398	0.500483063260788
GOLGA8N	chr15:32573963:G:A	IAV	B	0.0122579273445029	0.0488446778295895	0.557198140380514
GOLGA8N	chr15:32573963:G:A	IAV	CD4T	0.0288243881772588	0.0660704789426912	0.495129691052219
GOLGA8N	chr15:32573963:G:A	LPS	NK	0.0159323972524532	0.0516697772185125	0.532797900191806
GOLGA8N	chr15:32573963:G:A	LPS	CD8T	0.0237685508656327	0.0546773223612233	0.491133171149014
GOLGA8N	chr15:32573963:G:A	LPS	monocyte	0.0205212791932788	0.0684916578978577	0.528361559276546
GOLGA8N	chr15:32573963:G:A	LPS	B	0.0101070661772277	0.0543981545362549	0.571806939948553
GOLGA8N	chr15:32573963:G:A	LPS	CD4T	0.0255921969992441	0.0683478406789489	0.512119455234506
GOLGA8N	chr15:32573963:G:A	Tcruzi	NK	0.014546614098321	0.0525270777111758	0.545158126224382
GOLGA8N	chr15:32573963:G:A	Tcruzi	CD8T	0.0242990115474378	0.0587511272810744	0.502148272155602
GOLGA8N	chr15:32573963:G:A	Tcruzi	monocyte	0.0201021954174236	0.0656642879307754	0.53477576907841
GOLGA8N	chr15:32573963:G:A	Tcruzi	B	0.00365503458202506	0.0519255528566566	0.606297048052845
GOLGA8N	chr15:32573963:G:A	Tcruzi	CD4T	0.0304442276512593	0.071752580479847	0.49884170732025
GOLGA8N	chr15:32607745:C:T	NI	NK	0.397484173866176	0.0925715855495769	6.18652613610863e-07
GOLGA8N	chr15:32607745:C:T	NI	CD8T	0.1574617174686	0.0808863084218879	0.0243398232296746
GOLGA8N	chr15:32607745:C:T	NI	monocyte	-0.0572828322094709	0.0940463523492074	0.269437056424246
GOLGA8N	chr15:32607745:C:T	NI	B	-0.100495883012817	0.0852141093430946	0.116979433295642
GOLGA8N	chr15:32607745:C:T	NI	CD4T	-0.102973759295819	0.0901163122566165	0.125210287645445
GOLGA8N	chr15:32607745:C:T	IAV	NK	0.308355263848669	0.0793236418538049	1.83718109687659e-05
GOLGA8N	chr15:32607745:C:T	IAV	CD8T	0.203530334438772	0.0803172609799558	0.00395834330544362
GOLGA8N	chr15:32607745:C:T	IAV	monocyte	-0.10823835900738	0.0850570487278016	0.0992473672339264
GOLGA8N	chr15:32607745:C:T	IAV	B	-0.0408642215487208	0.0816405118331116	0.305983624940164
GOLGA8N	chr15:32607745:C:T	IAV	CD4T	-0.0890264750779554	0.0849458801169262	0.145457269310065
GOLGA8N	chr15:32607745:C:T	LPS	NK	0.314761468761778	0.0825737766062783	4.01507898953713e-05
GOLGA8N	chr15:32607745:C:T	LPS	CD8T	0.14442333672046	0.0765077981661874	0.0289493184791738
GOLGA8N	chr15:32607745:C:T	LPS	monocyte	-0.146822527135092	0.0970993764605184	0.0632778188769075
GOLGA8N	chr15:32607745:C:T	LPS	B	-0.0614636773400238	0.0852047772183319	0.233549574834675
GOLGA8N	chr15:32607745:C:T	LPS	CD4T	-0.137403258191294	0.0864254345454657	0.0531702187480155
GOLGA8N	chr15:32607745:C:T	Tcruzi	NK	0.395251597007755	0.0955803667590536	2.06458985736744e-06
GOLGA8N	chr15:32607745:C:T	Tcruzi	CD8T	0.132205347563334	0.0772822885373139	0.0430084919203143
GOLGA8N	chr15:32607745:C:T	Tcruzi	monocyte	-0.0827106278675972	0.0890613135214174	0.175436162270973
GOLGA8N	chr15:32607745:C:T	Tcruzi	B	-0.0833599342795397	0.0820495984291074	0.152962421357468
GOLGA8N	chr15:32607745:C:T	Tcruzi	CD4T	-0.101296313321475	0.0862876348793848	0.118400432811538
GOLGA8N	chr15:32632515:G:A	NI	NK	0.431544784688345	0.152278484717863	0.00121589000963011
GOLGA8N	chr15:32632515:G:A	NI	CD8T	0.287613561603897	0.128369420443155	0.0093777372569971
GOLGA8N	chr15:32632515:G:A	NI	monocyte	-0.00822179001061707	0.150898068436455	0.485586578223561
GOLGA8N	chr15:32632515:G:A	NI	B	-0.00403621329167804	0.1299250953662	0.496534026895742
GOLGA8N	chr15:32632515:G:A	NI	CD4T	0.0464589494106817	0.142422792900783	0.362617747629937
GOLGA8N	chr15:32632515:G:A	IAV	NK	0.387859427533364	0.138195794568311	0.001303943736116
GOLGA8N	chr15:32632515:G:A	IAV	CD8T	0.304983042834029	0.125115836656929	0.00313489315161875
GOLGA8N	chr15:32632515:G:A	IAV	monocyte	0.0411293484171931	0.130588092763451	0.37346317069528
GOLGA8N	chr15:32632515:G:A	IAV	B	-0.0108181073330129	0.12194486680862	0.476155516916353
GOLGA8N	chr15:32632515:G:A	IAV	CD4T	0.0725572778035124	0.127597385776861	0.276919622701266
GOLGA8N	chr15:32632515:G:A	LPS	NK	0.404483813862671	0.144162145215971	0.00136771672082124
GOLGA8N	chr15:32632515:G:A	LPS	CD8T	0.336134885653392	0.132371059160177	0.00249348197270844
GOLGA8N	chr15:32632515:G:A	LPS	monocyte	0.102377024267273	0.156274718218795	0.255465557878602
GOLGA8N	chr15:32632515:G:A	LPS	B	-0.0283859447369425	0.133140731084239	0.427340943368336
GOLGA8N	chr15:32632515:G:A	LPS	CD4T	-0.0196021034608808	0.142400981893554	0.462219451280381
GOLGA8N	chr15:32632515:G:A	Tcruzi	NK	0.351717895790558	0.137633973596082	0.00336967380754915
GOLGA8N	chr15:32632515:G:A	Tcruzi	CD8T	0.266552175676396	0.122135674779772	0.0115796507435642
GOLGA8N	chr15:32632515:G:A	Tcruzi	monocyte	-0.0294804706171534	0.145206327730799	0.428054621238806
GOLGA8N	chr15:32632515:G:A	Tcruzi	B	0.025867215484411	0.123820631740686	0.413082876193387
GOLGA8N	chr15:32632515:G:A	Tcruzi	CD4T	0.082410241284368	0.132933253672008	0.262130368154714
GOLGA8N	chr15:32642660:C:T	NI	NK	-0.0179948272671019	0.0664543032120962	0.542993680857059
GOLGA8N	chr15:32642660:C:T	NI	CD8T	-0.00579026768546744	0.0679015375032335	0.602049598828419
GOLGA8N	chr15:32642660:C:T	NI	monocyte	-0.0108405376030096	0.0810295891772541	0.563134352690933
GOLGA8N	chr15:32642660:C:T	NI	B	0.0353498241062442	0.0816575645752007	0.477712842232342
GOLGA8N	chr15:32642660:C:T	NI	CD4T	0.0101412376445392	0.0832347635578129	0.577374240216761
GOLGA8N	chr15:32642660:C:T	IAV	NK	-0.0100203082397251	0.0574021219306863	0.573037475206347
GOLGA8N	chr15:32642660:C:T	IAV	CD8T	-0.00310012461115406	0.0516071068085765	0.607152494737958
GOLGA8N	chr15:32642660:C:T	IAV	monocyte	-0.00766340639113742	0.0665158469812305	0.590621555468906
GOLGA8N	chr15:32642660:C:T	IAV	B	0.0212186612292307	0.0632657060100731	0.513600472092673
GOLGA8N	chr15:32642660:C:T	IAV	CD4T	0.0132071885009255	0.0724557106393643	0.567207471523402
GOLGA8N	chr15:32642660:C:T	LPS	NK	-0.00947117732467495	0.0618194813526749	0.57617174784839
GOLGA8N	chr15:32642660:C:T	LPS	CD8T	-0.000975020574633577	0.0583387257314187	0.616835576052188
GOLGA8N	chr15:32642660:C:T	LPS	monocyte	0.00590860257466934	0.0803242527766122	0.587932305145102
GOLGA8N	chr15:32642660:C:T	LPS	B	0.0425235959784793	0.0896721318448176	0.45178474868313
GOLGA8N	chr15:32642660:C:T	LPS	CD4T	0.0166840666938504	0.080271276311292	0.553639272927869
GOLGA8N	chr15:32642660:C:T	Tcruzi	NK	-0.0190914037871863	0.068884054243139	0.539206563951862
GOLGA8N	chr15:32642660:C:T	Tcruzi	CD8T	-0.00771653994602651	0.0658985389942804	0.591531389688503
GOLGA8N	chr15:32642660:C:T	Tcruzi	monocyte	-0.0087512780216272	0.0768895779187432	0.586244317535557
GOLGA8N	chr15:32642660:C:T	Tcruzi	B	0.0328883904230578	0.0768827080757217	0.478370842006451
GOLGA8N	chr15:32642660:C:T	Tcruzi	CD4T	0.011798733462698	0.0789310077754777	0.57551295654879
GOLGA8N	chr15:32643947:T:C	NI	NK	0.0303481490113236	0.0699744772124401	0.438258176404189
GOLGA8N	chr15:32643947:T:C	NI	CD8T	-0.0199931883401626	0.064746897612565	0.459526812986855
GOLGA8N	chr15:32643947:T:C	NI	monocyte	-0.094943564482545	0.105864335355357	0.236873380220923
GOLGA8N	chr15:32643947:T:C	NI	B	-0.0267517659270576	0.0672072591473608	0.425943557349434
GOLGA8N	chr15:32643947:T:C	NI	CD4T	-0.0591491119694609	0.0888268173618438	0.333585500787082
GOLGA8N	chr15:32643947:T:C	IAV	NK	0.0243007073919105	0.0625424200382897	0.455426338558888
GOLGA8N	chr15:32643947:T:C	IAV	CD8T	0.00413474529227135	0.0528309634437085	0.5663627245164
GOLGA8N	chr15:32643947:T:C	IAV	monocyte	-0.0557088482394647	0.0755502962590871	0.306332858284767
GOLGA8N	chr15:32643947:T:C	IAV	B	-0.0224542707427915	0.0592373095863924	0.431755208551299
GOLGA8N	chr15:32643947:T:C	IAV	CD4T	-0.0360153903030925	0.0709107138093706	0.390549050266904
GOLGA8N	chr15:32643947:T:C	LPS	NK	0.021010210699134	0.0648616430445413	0.4770026758695
GOLGA8N	chr15:32643947:T:C	LPS	CD8T	-0.00784821629649477	0.0564202647571493	0.511133846686132
GOLGA8N	chr15:32643947:T:C	LPS	monocyte	-0.0850553432962562	0.100328296273575	0.260303442520737
GOLGA8N	chr15:32643947:T:C	LPS	B	-0.0215835118801039	0.0660695545753623	0.445105936347181
GOLGA8N	chr15:32643947:T:C	LPS	CD4T	-0.0541156822233652	0.0824042993515674	0.33897184061646
GOLGA8N	chr15:32643947:T:C	Tcruzi	NK	0.0274280504818192	0.0702195065709626	0.453983110215582
GOLGA8N	chr15:32643947:T:C	Tcruzi	CD8T	-0.0157793190585133	0.0617722054802097	0.475195581936743
GOLGA8N	chr15:32643947:T:C	Tcruzi	monocyte	-0.100787467986081	0.108626591716768	0.235482409783209
GOLGA8N	chr15:32643947:T:C	Tcruzi	B	-0.0376237266137641	0.0680183799638468	0.372947830446713
GOLGA8N	chr15:32643947:T:C	Tcruzi	CD4T	-0.054855431878143	0.0833834127010935	0.340099660200628
GOLGA8N	chr15:32645856:T:C	NI	NK	-0.213275165355106	0.0678461431514626	0.000340842315294077
GOLGA8N	chr15:32645856:T:C	NI	CD8T	-0.105312210543105	0.0565838343007488	0.0312854737058874
GOLGA8N	chr15:32645856:T:C	NI	monocyte	-0.0849746632590286	0.070497452944891	0.109146947241784
GOLGA8N	chr15:32645856:T:C	NI	B	-0.0240913603432905	0.0594359213745519	0.337149046984927
GOLGA8N	chr15:32645856:T:C	NI	CD4T	-0.0601299756170076	0.0632751088057282	0.16856965254139
GOLGA8N	chr15:32645856:T:C	IAV	NK	-0.203115418349404	0.0638447443226699	0.000301379264891821
GOLGA8N	chr15:32645856:T:C	IAV	CD8T	-0.0992087965951989	0.0521345856660453	0.0263054288478092
GOLGA8N	chr15:32645856:T:C	IAV	monocyte	-0.00619948220655818	0.0607724160016162	0.451436583228524
GOLGA8N	chr15:32645856:T:C	IAV	B	-0.0308479542878056	0.0563232967793711	0.286767995210455
GOLGA8N	chr15:32645856:T:C	IAV	CD4T	-0.0290110086083049	0.059836080403307	0.305034532945694
GOLGA8N	chr15:32645856:T:C	LPS	NK	-0.189692583236615	0.0620850564966884	0.000571903458121859
GOLGA8N	chr15:32645856:T:C	LPS	CD8T	-0.107354948986534	0.0534197724629834	0.0210108712064215
GOLGA8N	chr15:32645856:T:C	LPS	monocyte	-0.0445581323323221	0.069330976725613	0.258742287060706
GOLGA8N	chr15:32645856:T:C	LPS	B	-0.0413365907151779	0.0599252457029044	0.241668918697216
GOLGA8N	chr15:32645856:T:C	LPS	CD4T	-0.0044567967283681	0.0630297945545866	0.459645412087659
GOLGA8N	chr15:32645856:T:C	Tcruzi	NK	-0.196573163501661	0.066764378085362	0.000766441699992626
GOLGA8N	chr15:32645856:T:C	Tcruzi	CD8T	-0.117642690512543	0.0554369202993861	0.0154366502967245
GOLGA8N	chr15:32645856:T:C	Tcruzi	monocyte	0.0242708127534903	0.068522440129388	0.371857732313084
GOLGA8N	chr15:32645856:T:C	Tcruzi	B	-0.003336800508692	0.0589587130455395	0.466085125269386
GOLGA8N	chr15:32645856:T:C	Tcruzi	CD4T	-0.0621234352920731	0.0612605150125311	0.152347433743752
GOLGA8N	chr15:32656705:C:T	NI	NK	-0.125848639731716	0.0624791989919351	0.0171776659140879
GOLGA8N	chr15:32656705:C:T	NI	CD8T	-0.173699246208325	0.0729710845619538	0.0068076653981286
GOLGA8N	chr15:32656705:C:T	NI	monocyte	0.0594913828982581	0.0718060063982519	0.205204846772242
GOLGA8N	chr15:32656705:C:T	NI	B	0.0153628336297626	0.0616499521674718	0.41416155010031
GOLGA8N	chr15:32656705:C:T	NI	CD4T	-0.0736823617424722	0.06739443348707	0.135148292999891
GOLGA8N	chr15:32656705:C:T	IAV	NK	-0.109853493322661	0.0569401221032264	0.0212181672689946
GOLGA8N	chr15:32656705:C:T	IAV	CD8T	-0.118896328176104	0.0578430680119138	0.0127746107560612
GOLGA8N	chr15:32656705:C:T	IAV	monocyte	0.057281838388457	0.063141909752043	0.181641123850567
GOLGA8N	chr15:32656705:C:T	IAV	B	-0.00480968073455137	0.0560725695612393	0.463775337199048
GOLGA8N	chr15:32656705:C:T	IAV	CD4T	-0.0484313780461203	0.0614023815422938	0.207900923281798
GOLGA8N	chr15:32656705:C:T	LPS	NK	-0.120151070520969	0.0610693868009777	0.0196035212884953
GOLGA8N	chr15:32656705:C:T	LPS	CD8T	-0.126465326686489	0.0593355240476741	0.0124325602116202
GOLGA8N	chr15:32656705:C:T	LPS	monocyte	0.0811991000829953	0.0762255059120885	0.140599337460688
GOLGA8N	chr15:32656705:C:T	LPS	B	0.0229783707392802	0.0627213224087014	0.370534566732243
GOLGA8N	chr15:32656705:C:T	LPS	CD4T	-0.0781628377943651	0.0636678103573706	0.107294121078367
GOLGA8N	chr15:32656705:C:T	Tcruzi	NK	-0.143576486300801	0.068167532703376	0.0121000300709415
GOLGA8N	chr15:32656705:C:T	Tcruzi	CD8T	-0.131101485272374	0.0605135921665231	0.0131003390263286
GOLGA8N	chr15:32656705:C:T	Tcruzi	monocyte	0.027353357036716	0.0662532327981927	0.339310602869104
GOLGA8N	chr15:32656705:C:T	Tcruzi	B	0.0141590004665946	0.0590760314216311	0.417074395894197
GOLGA8N	chr15:32656705:C:T	Tcruzi	CD4T	-0.0517696382479215	0.0652602788447815	0.207374647187846
GOLGA8N	chr15:32671004:A:G	NI	NK	0.115940150403686	0.0813189656135112	0.0885248980291931
GOLGA8N	chr15:32671004:A:G	NI	CD8T	0.0621743602661492	0.0638976882577945	0.188977443067411
GOLGA8N	chr15:32671004:A:G	NI	monocyte	-0.0374408361964677	0.0771426444084199	0.349977516405237
GOLGA8N	chr15:32671004:A:G	NI	B	-0.0270710439104523	0.065733395451747	0.384514880530629
GOLGA8N	chr15:32671004:A:G	NI	CD4T	0.0119714800060773	0.071424953069569	0.446376408830575
GOLGA8N	chr15:32671004:A:G	IAV	NK	0.117301985623427	0.080609304656354	0.0830720706080354
GOLGA8N	chr15:32671004:A:G	IAV	CD8T	0.0802257877445206	0.0637459052648442	0.114009908176275
GOLGA8N	chr15:32671004:A:G	IAV	monocyte	-0.0159544045574265	0.0636805350093415	0.439500753540736
GOLGA8N	chr15:32671004:A:G	IAV	B	-0.0115568132379132	0.0579893213355326	0.460953123519944
GOLGA8N	chr15:32671004:A:G	IAV	CD4T	0.0203432975704591	0.0631607278187961	0.391735927078688
GOLGA8N	chr15:32671004:A:G	LPS	NK	0.12876584197259	0.0874420165214801	0.0802110888035812
GOLGA8N	chr15:32671004:A:G	LPS	CD8T	0.0857012247629234	0.067175538880863	0.113853671520616
GOLGA8N	chr15:32671004:A:G	LPS	monocyte	-0.000713521335155274	0.0741695215547262	0.522563490678569
GOLGA8N	chr15:32671004:A:G	LPS	B	-0.0405693454079185	0.0698898689090299	0.324561236977558
GOLGA8N	chr15:32671004:A:G	LPS	CD4T	0.0246104537810395	0.0666165175248326	0.377498485316338
GOLGA8N	chr15:32671004:A:G	Tcruzi	NK	0.0947091291687212	0.0729529489308149	0.111955935878878
GOLGA8N	chr15:32671004:A:G	Tcruzi	CD8T	0.0743256024368279	0.0651577241136453	0.147446713748995
GOLGA8N	chr15:32671004:A:G	Tcruzi	monocyte	-0.0183220996337339	0.0708303650730683	0.434030395887508
GOLGA8N	chr15:32671004:A:G	Tcruzi	B	-0.0226097080946436	0.0621110397330651	0.400551510250413
GOLGA8N	chr15:32671004:A:G	Tcruzi	CD4T	0.0311377371886202	0.0670800704926599	0.346830285910252
GOLGA8N	chr15:32671555:A:G	NI	NK	-0.0558081976278984	0.0619357559681809	0.243833898814919
GOLGA8N	chr15:32671555:A:G	NI	CD8T	-0.0701296860333813	0.0697210356870679	0.219281546240296
GOLGA8N	chr15:32671555:A:G	NI	monocyte	-0.0627851624641868	0.0792882575088245	0.267279787513993
GOLGA8N	chr15:32671555:A:G	NI	B	-0.0216427543936439	0.058335703213742	0.416506502609338
GOLGA8N	chr15:32671555:A:G	NI	CD4T	-0.0812384372642602	0.0831053719167389	0.224197113199494
GOLGA8N	chr15:32671555:A:G	IAV	NK	-0.0623962952826399	0.0637888005824411	0.216193999765311
GOLGA8N	chr15:32671555:A:G	IAV	CD8T	-0.0453031577917871	0.051679720716452	0.251209605511548
GOLGA8N	chr15:32671555:A:G	IAV	monocyte	-0.0404606537974861	0.061974527512972	0.326013521327956
GOLGA8N	chr15:32671555:A:G	IAV	B	-0.0218453583846777	0.0514477663194698	0.399246036937755
GOLGA8N	chr15:32671555:A:G	IAV	CD4T	-0.0726287209752537	0.0732255358211948	0.22218972551799
GOLGA8N	chr15:32671555:A:G	LPS	NK	-0.0656646262867689	0.0671454921072197	0.216363701448623
GOLGA8N	chr15:32671555:A:G	LPS	CD8T	-0.0599048819259895	0.0608723354613264	0.220675722950693
GOLGA8N	chr15:32671555:A:G	LPS	monocyte	-0.051448705009841	0.0754537486712005	0.309981190376676
GOLGA8N	chr15:32671555:A:G	LPS	B	-0.0164915828148717	0.0583712433491107	0.440017317507185
GOLGA8N	chr15:32671555:A:G	LPS	CD4T	-0.0800454640772746	0.0795965261190392	0.217790462732709
GOLGA8N	chr15:32671555:A:G	Tcruzi	NK	-0.0608993722887015	0.0657069020972962	0.233921625109973
GOLGA8N	chr15:32671555:A:G	Tcruzi	CD8T	-0.0695019407452131	0.0682501982083957	0.214017617109535
GOLGA8N	chr15:32671555:A:G	Tcruzi	monocyte	-0.0614438276941985	0.0771890232803559	0.276145926423733
GOLGA8N	chr15:32671555:A:G	Tcruzi	B	-0.0167252415532845	0.0554694019257332	0.4363893643544
GOLGA8N	chr15:32671555:A:G	Tcruzi	CD4T	-0.0871724219360198	0.0841547484928387	0.209170006559383
GOLGA8N	chr15:32675582:C:A	NI	NK	-0.0155552882593244	0.0472413366106893	0.537252450224111
GOLGA8N	chr15:32675582:C:A	NI	CD8T	-0.0268743283697642	0.0578370619859368	0.492598761944328
GOLGA8N	chr15:32675582:C:A	NI	monocyte	-0.0147624474764619	0.0615667838295635	0.541748220260488
GOLGA8N	chr15:32675582:C:A	NI	B	-0.0175051643060592	0.0524071918496488	0.537265805120214
GOLGA8N	chr15:32675582:C:A	NI	CD4T	-0.042637153965377	0.0782942544060157	0.448587335968728
GOLGA8N	chr15:32675582:C:A	IAV	NK	-0.0150732290441827	0.0440195559503704	0.533345980909367
GOLGA8N	chr15:32675582:C:A	IAV	CD8T	-0.0148710152321397	0.041182353395049	0.526131892800245
GOLGA8N	chr15:32675582:C:A	IAV	monocyte	-0.00703675216657602	0.0490738597507689	0.598035489702584
GOLGA8N	chr15:32675582:C:A	IAV	B	-0.00859995968264038	0.0432580133753512	0.577250299338558
GOLGA8N	chr15:32675582:C:A	IAV	CD4T	-0.0254250285679239	0.0588456657947829	0.503563018049275
GOLGA8N	chr15:32675582:C:A	LPS	NK	-0.0156608999404442	0.04741685380268	0.532261193814547
GOLGA8N	chr15:32675582:C:A	LPS	CD8T	-0.0207513672601676	0.0487304578354413	0.500747938421356
GOLGA8N	chr15:32675582:C:A	LPS	monocyte	-0.002927510517792	0.0599982923375625	0.61012027826087
GOLGA8N	chr15:32675582:C:A	LPS	B	-0.0146010115854064	0.0509779226045598	0.547139639311951
GOLGA8N	chr15:32675582:C:A	LPS	CD4T	-0.0296504254625023	0.0656230882165248	0.492638641297033
GOLGA8N	chr15:32675582:C:A	Tcruzi	NK	-0.0176402847380146	0.0495227089371761	0.52712870685146
GOLGA8N	chr15:32675582:C:A	Tcruzi	CD8T	-0.0249737855066923	0.0549296699865395	0.494393118520478
GOLGA8N	chr15:32675582:C:A	Tcruzi	monocyte	-0.0086698547717557	0.0571777600693431	0.589866090584628
GOLGA8N	chr15:32675582:C:A	Tcruzi	B	-0.0155953187697384	0.0492340638852348	0.540874382198155
GOLGA8N	chr15:32675582:C:A	Tcruzi	CD4T	-0.0310567030816363	0.0669283529065943	0.491171970891094
GOLGA8N	chr15:32695306:C:T	NI	NK	0.00147272075141895	0.0412050362359844	0.650607549426657
GOLGA8N	chr15:32695306:C:T	NI	CD8T	0.00155742483496651	0.0465710953364204	0.651444803929132
GOLGA8N	chr15:32695306:C:T	NI	monocyte	-0.000719659583358606	0.0562076855989325	0.632851860732436
GOLGA8N	chr15:32695306:C:T	NI	B	0.0181436917087082	0.0522260948519984	0.555528023256573
GOLGA8N	chr15:32695306:C:T	NI	CD4T	0.00190498434188477	0.0578427237245078	0.641638075408233
GOLGA8N	chr15:32695306:C:T	IAV	NK	0.00565999493554615	0.0387657321252471	0.620513154141599
GOLGA8N	chr15:32695306:C:T	IAV	CD8T	0.00253175378011879	0.0354654360869188	0.641265587252768
GOLGA8N	chr15:32695306:C:T	IAV	monocyte	0.00272183358118821	0.0452525758988242	0.643398428292595
GOLGA8N	chr15:32695306:C:T	IAV	B	0.0085674271582206	0.0407914746021553	0.598480564467209
GOLGA8N	chr15:32695306:C:T	IAV	CD4T	0.00136218642384906	0.0489232234170858	0.652340271635146
GOLGA8N	chr15:32695306:C:T	LPS	NK	0.00408347214311734	0.0416238024700442	0.627762382086139
GOLGA8N	chr15:32695306:C:T	LPS	CD8T	-8.29527344232235e-05	0.0405677064914593	0.654824817929677
GOLGA8N	chr15:32695306:C:T	LPS	monocyte	0.00592476070188709	0.0558104717161553	0.614983291222667
GOLGA8N	chr15:32695306:C:T	LPS	B	0.0151790933479294	0.0498111488826699	0.564013531033116
GOLGA8N	chr15:32695306:C:T	LPS	CD4T	0.0040760099947914	0.0539152084838689	0.633954836743684
GOLGA8N	chr15:32695306:C:T	Tcruzi	NK	0.00207707677342285	0.0426118056949788	0.645389462097141
GOLGA8N	chr15:32695306:C:T	Tcruzi	CD8T	-0.0023682258529363	0.0453296200653521	0.651145196987845
GOLGA8N	chr15:32695306:C:T	Tcruzi	monocyte	0.00335717269765448	0.0529390865901475	0.636406694485036
GOLGA8N	chr15:32695306:C:T	Tcruzi	B	0.0162296753728986	0.0489225283924682	0.558885955997275
GOLGA8N	chr15:32695306:C:T	Tcruzi	CD4T	-0.000317050235240026	0.054444748654706	0.659847326601934
GOLGA8N	chr15:32701371:T:C	NI	NK	-0.0326340843337876	0.0423942363317973	0.297546697515961
GOLGA8N	chr15:32701371:T:C	NI	CD8T	-0.0569412291178245	0.0528764428504107	0.213133752522441
GOLGA8N	chr15:32701371:T:C	NI	monocyte	-0.0376673881437957	0.053044541911154	0.307674690062566
GOLGA8N	chr15:32701371:T:C	NI	B	-0.00361428966328738	0.0410824956796369	0.528899838015538
GOLGA8N	chr15:32701371:T:C	NI	CD4T	-0.0652293229555051	0.0611703997915535	0.211416980714885
GOLGA8N	chr15:32701371:T:C	IAV	NK	-0.00695569060702843	0.0366289241536856	0.473810354707719
GOLGA8N	chr15:32701371:T:C	IAV	CD8T	-0.0297971487112385	0.036777824617962	0.283149889526825
GOLGA8N	chr15:32701371:T:C	IAV	monocyte	-0.0229295623203636	0.0426405446373857	0.377263309923847
GOLGA8N	chr15:32701371:T:C	IAV	B	-0.00134463044628902	0.0371318275861473	0.546083585307637
GOLGA8N	chr15:32701371:T:C	IAV	CD4T	-0.0308727598368975	0.0443614409668617	0.321045239474754
GOLGA8N	chr15:32701371:T:C	LPS	NK	-0.0213450103976244	0.0388857031345342	0.363134158122647
GOLGA8N	chr15:32701371:T:C	LPS	CD8T	-0.0532078105953772	0.0503202424449147	0.207086275862457
GOLGA8N	chr15:32701371:T:C	LPS	monocyte	-0.0288510607384929	0.0512234469443336	0.361972939986342
GOLGA8N	chr15:32701371:T:C	LPS	B	0.00678023249680257	0.0434377952919385	0.546368245791707
GOLGA8N	chr15:32701371:T:C	LPS	CD4T	-0.0460369773814038	0.0506511958750944	0.259554104383193
GOLGA8N	chr15:32701371:T:C	Tcruzi	NK	-0.0310200828123861	0.0428510252480772	0.310716980922676
GOLGA8N	chr15:32701371:T:C	Tcruzi	CD8T	-0.057918994348814	0.0530921745283142	0.20672316966328
GOLGA8N	chr15:32701371:T:C	Tcruzi	monocyte	-0.0370924861522042	0.0512014494938074	0.314768416007262
GOLGA8N	chr15:32701371:T:C	Tcruzi	B	0.0108614653195383	0.0434252602608812	0.515860411001145
GOLGA8N	chr15:32701371:T:C	Tcruzi	CD4T	-0.052863572925712	0.053658332966137	0.240256144826094
GOLGA8R	chr15:30345286:G:A	NI	NK	0.00504149695502508	0.0565829947614136	0.617245984164893
GOLGA8R	chr15:30345286:G:A	NI	CD8T	-0.00678362994208827	0.0632496802682091	0.599807739567572
GOLGA8R	chr15:30345286:G:A	NI	monocyte	0.00241323246950482	0.0714530577350926	0.60408858003548
GOLGA8R	chr15:30345286:G:A	NI	B	0.00122833698662665	0.0579812181766337	0.635202128583058
GOLGA8R	chr15:30345286:G:A	NI	CD4T	-0.0296421004985811	0.0868075637200282	0.520235171281593
GOLGA8R	chr15:30345286:G:A	IAV	NK	0.00471737918550212	0.0523732625480166	0.616784590962226
GOLGA8R	chr15:30345286:G:A	IAV	CD8T	7.81877139807382e-05	0.0474867264651101	0.630507892200809
GOLGA8R	chr15:30345286:G:A	IAV	monocyte	0.00135249596131619	0.057425794960811	0.631290404760857
GOLGA8R	chr15:30345286:G:A	IAV	B	0.00189405041095458	0.0500781946288656	0.630397137109569
GOLGA8R	chr15:30345286:G:A	IAV	CD4T	-0.024611780367475	0.0733367495598163	0.530589654873369
GOLGA8R	chr15:30345286:G:A	LPS	NK	-1.73731648747937e-05	0.0554813124155066	0.627403104199046
GOLGA8R	chr15:30345286:G:A	LPS	CD8T	-0.00228499522994514	0.054318519318123	0.613256167769598
GOLGA8R	chr15:30345286:G:A	LPS	monocyte	0.00449336629382158	0.0710753348693414	0.607679133573908
GOLGA8R	chr15:30345286:G:A	LPS	B	-0.00253750665587735	0.0576796013539238	0.616448916127462
GOLGA8R	chr15:30345286:G:A	LPS	CD4T	-0.0311159742621839	0.0841743342340774	0.513982916032722
GOLGA8R	chr15:30345286:G:A	Tcruzi	NK	-0.00303774614355492	0.0570494518914912	0.615913475199655
GOLGA8R	chr15:30345286:G:A	Tcruzi	CD8T	-0.00760661106001458	0.0610096055678296	0.593027754568539
GOLGA8R	chr15:30345286:G:A	Tcruzi	monocyte	-0.00336770269799728	0.0683222221458374	0.615430066495543
GOLGA8R	chr15:30345286:G:A	Tcruzi	B	-0.00170603913174445	0.0551511033886402	0.62252582990597
GOLGA8R	chr15:30345286:G:A	Tcruzi	CD4T	-0.0297087521450573	0.0831426797754877	0.52126432466385
GOLGA8R	chr15:30368995:G:A	NI	NK	-0.0129161737114114	0.0528760925809167	0.479480477656601
GOLGA8R	chr15:30368995:G:A	NI	CD8T	-0.0115719450532614	0.0543061441236959	0.493737759290362
GOLGA8R	chr15:30368995:G:A	NI	monocyte	-0.00328549088320506	0.0612008158531458	0.545609742302062
GOLGA8R	chr15:30368995:G:A	NI	B	0.0622896523133078	0.0614625327705014	0.21805940792063
GOLGA8R	chr15:30368995:G:A	NI	CD4T	0.00968255222345608	0.0621773727107215	0.505408906508483
GOLGA8R	chr15:30368995:G:A	IAV	NK	-0.0303943762611165	0.055529392578721	0.374780933250965
GOLGA8R	chr15:30368995:G:A	IAV	CD8T	-0.0286370299089331	0.0506832123167746	0.368672702770798
GOLGA8R	chr15:30368995:G:A	IAV	monocyte	-0.00137761553623773	0.048980680412974	0.56256512800944
GOLGA8R	chr15:30368995:G:A	IAV	B	0.0535437697583476	0.0552868620601157	0.226476206252295
GOLGA8R	chr15:30368995:G:A	IAV	CD4T	-0.0463979910788448	0.0714544150376848	0.341664764999493
GOLGA8R	chr15:30368995:G:A	LPS	NK	-0.0164273206372704	0.0532159214246825	0.455675444409551
GOLGA8R	chr15:30368995:G:A	LPS	CD8T	-0.0181964526309927	0.0498012585855316	0.439430706424182
GOLGA8R	chr15:30368995:G:A	LPS	monocyte	0.00320983339139664	0.0606999412626426	0.532984470662678
GOLGA8R	chr15:30368995:G:A	LPS	B	0.0577624471003712	0.0601141346350168	0.229630491055266
GOLGA8R	chr15:30368995:G:A	LPS	CD4T	-0.0180735397930172	0.0608987268254158	0.466861635942858
GOLGA8R	chr15:30368995:G:A	Tcruzi	NK	-0.0279822216039032	0.0591362004462268	0.400941877516386
GOLGA8R	chr15:30368995:G:A	Tcruzi	CD8T	-0.00667233712064608	0.0522516437447677	0.520651489580066
GOLGA8R	chr15:30368995:G:A	Tcruzi	monocyte	0.0251272372186654	0.0598283404581587	0.411181856811373
GOLGA8R	chr15:30368995:G:A	Tcruzi	B	0.0861698079741133	0.0766846243855224	0.176859825642173
GOLGA8R	chr15:30368995:G:A	Tcruzi	CD4T	0.00944305778861913	0.0584292878902006	0.505893876572847
GOLGA8R	chr15:30408162:G:C	NI	NK	-0.023446583683032	0.0635786091089764	0.497028087313448
GOLGA8R	chr15:30408162:G:C	NI	CD8T	-0.0145933043172699	0.0649620879737556	0.543440512505121
GOLGA8R	chr15:30408162:G:C	NI	monocyte	-0.0181744034921384	0.0743005453474396	0.516005415201311
GOLGA8R	chr15:30408162:G:C	NI	B	-0.0433192216306872	0.0769045995660897	0.421552384000312
GOLGA8R	chr15:30408162:G:C	NI	CD4T	-0.00598512404659998	0.0777462104667431	0.579105898266244
GOLGA8R	chr15:30408162:G:C	IAV	NK	-0.0202346599735525	0.0581159473469781	0.503511147356241
GOLGA8R	chr15:30408162:G:C	IAV	CD8T	-0.0052567376446949	0.0492233514320616	0.575428325717659
GOLGA8R	chr15:30408162:G:C	IAV	monocyte	-0.0165589376496472	0.0611210333923326	0.530940754184224
GOLGA8R	chr15:30408162:G:C	IAV	B	-0.0366228183935117	0.0660724388652649	0.424234493435511
GOLGA8R	chr15:30408162:G:C	IAV	CD4T	-0.00248017989371407	0.0672273053788871	0.595124715983883
GOLGA8R	chr15:30408162:G:C	LPS	NK	-0.0264532845856702	0.0658464645980481	0.480575598275493
GOLGA8R	chr15:30408162:G:C	LPS	CD8T	-0.00651095005692268	0.0559463919240588	0.567979810826162
GOLGA8R	chr15:30408162:G:C	LPS	monocyte	-0.000765801492678558	0.0744127196100716	0.591841198570005
GOLGA8R	chr15:30408162:G:C	LPS	B	-0.0417546940985251	0.0752531615000706	0.420972715214231
GOLGA8R	chr15:30408162:G:C	LPS	CD4T	-0.0138566929154882	0.0731548329495708	0.549906357816338
GOLGA8R	chr15:30408162:G:C	Tcruzi	NK	-0.0195414545836103	0.0628335262682769	0.514634946409013
GOLGA8R	chr15:30408162:G:C	Tcruzi	CD8T	-0.0116217489022779	0.0621497707799189	0.552485316411309
GOLGA8R	chr15:30408162:G:C	Tcruzi	monocyte	-0.0113759926933393	0.069807551696232	0.557858702315833
GOLGA8R	chr15:30408162:G:C	Tcruzi	B	-0.0305471042497396	0.0646118229657785	0.45594645359864
GOLGA8R	chr15:30408162:G:C	Tcruzi	CD4T	-0.00781172659104049	0.0730253678998622	0.576241356528286
GOLGA8R	chr15:30476430:T:C	NI	NK	-0.036768973934736	0.054646757988943	0.359568265416077
GOLGA8R	chr15:30476430:T:C	NI	CD8T	-0.0481486346859683	0.0625131276186435	0.329759078121079
GOLGA8R	chr15:30476430:T:C	NI	monocyte	-0.0650666150242028	0.0773427054823408	0.273239454423211
GOLGA8R	chr15:30476430:T:C	NI	B	-0.0332764869244659	0.0529427355886	0.377464720662337
GOLGA8R	chr15:30476430:T:C	NI	CD4T	-0.0600287162859669	0.0762165469475662	0.318137441047588
GOLGA8R	chr15:30476430:T:C	IAV	NK	-0.0315931851125165	0.0496083688914818	0.371378326850499
GOLGA8R	chr15:30476430:T:C	IAV	CD8T	-0.0352590514630076	0.0484644494564876	0.339686700496581
GOLGA8R	chr15:30476430:T:C	IAV	monocyte	-0.0382972143121425	0.0555582550809242	0.357198772715836
GOLGA8R	chr15:30476430:T:C	IAV	B	-0.0309005062594036	0.0472724180671035	0.368103661709409
GOLGA8R	chr15:30476430:T:C	IAV	CD4T	-0.0418034012652221	0.0603458392571628	0.356282051443175
GOLGA8R	chr15:30476430:T:C	LPS	NK	-0.0363494258244058	0.0541350423972183	0.356561121283687
GOLGA8R	chr15:30476430:T:C	LPS	CD8T	-0.0428033742168885	0.0552840249052528	0.322833758765937
GOLGA8R	chr15:30476430:T:C	LPS	monocyte	-0.0415900813072916	0.0653840410539682	0.364766558590667
GOLGA8R	chr15:30476430:T:C	LPS	B	-0.0420185634201823	0.0571788472838653	0.337190933063152
GOLGA8R	chr15:30476430:T:C	LPS	CD4T	-0.0507842320417244	0.0683063985867613	0.336594452429571
GOLGA8R	chr15:30476430:T:C	Tcruzi	NK	-0.0408696411633266	0.0580923678665822	0.34685955629239
GOLGA8R	chr15:30476430:T:C	Tcruzi	CD8T	-0.0455217221409151	0.0597933064581078	0.331339570315952
GOLGA8R	chr15:30476430:T:C	Tcruzi	monocyte	-0.0443256138657867	0.0646990718330233	0.354709875541881
GOLGA8R	chr15:30476430:T:C	Tcruzi	B	-0.0398542020143212	0.0547615368556445	0.341580105333592
GOLGA8R	chr15:30476430:T:C	Tcruzi	CD4T	-0.0540702050070896	0.0702288429136708	0.330513195688269
GOLGA8R	chr15:30486103:G:A	NI	NK	0.26427135559505	0.0615717942072141	2.51312999522995e-06
GOLGA8R	chr15:30486103:G:A	NI	CD8T	0.167353982222822	0.0575527548954753	0.00212077858326509
GOLGA8R	chr15:30486103:G:A	NI	monocyte	0.0739632625656927	0.0622558384491337	0.115744535890996
GOLGA8R	chr15:30486103:G:A	NI	B	-0.00472317863375916	0.0496286728246785	0.462550424244733
GOLGA8R	chr15:30486103:G:A	NI	CD4T	0.0534002233278398	0.0627832808123693	0.195695667199818
GOLGA8R	chr15:30486103:G:A	IAV	NK	0.258333369422784	0.0613949814716641	1.50715301365855e-06
GOLGA8R	chr15:30486103:G:A	IAV	CD8T	0.180158037987266	0.0514271650293692	0.000139667068499577
GOLGA8R	chr15:30486103:G:A	IAV	monocyte	0.0244984618965385	0.0502609640773228	0.311907453743187
GOLGA8R	chr15:30486103:G:A	IAV	B	-0.052476115864039	0.0472705422975762	0.131867833013312
GOLGA8R	chr15:30486103:G:A	IAV	CD4T	0.114664501189639	0.0583296935354942	0.0231509022080351
GOLGA8R	chr15:30486103:G:A	LPS	NK	0.262284955225247	0.0608942134567745	2.37020051019554e-06
GOLGA8R	chr15:30486103:G:A	LPS	CD8T	0.162501094732036	0.0523013595815266	0.0010653948037688
GOLGA8R	chr15:30486103:G:A	LPS	monocyte	-0.0198719201935059	0.0628752852834673	0.378774697817164
GOLGA8R	chr15:30486103:G:A	LPS	B	-0.0138471916224454	0.0516044720268647	0.395321874072584
GOLGA8R	chr15:30486103:G:A	LPS	CD4T	0.060621719198881	0.0601380353902097	0.155691533505183
GOLGA8R	chr15:30486103:G:A	Tcruzi	NK	0.296253469797531	0.067060390813843	4.57745223372294e-07
GOLGA8R	chr15:30486103:G:A	Tcruzi	CD8T	0.175971016565207	0.0572947709910337	0.00111743343367528
GOLGA8R	chr15:30486103:G:A	Tcruzi	monocyte	0.0295199307848181	0.0586978503708543	0.30614983125972
GOLGA8R	chr15:30486103:G:A	Tcruzi	B	-0.0010503372752205	0.0505348268132074	0.491552481274777
GOLGA8R	chr15:30486103:G:A	Tcruzi	CD4T	0.104196629463934	0.0586046681606567	0.0370012908113008
GOLGA8R	chr15:30488877:C:T	NI	NK	0.000898750938768	0.0613599987192425	0.608590416216149
GOLGA8R	chr15:30488877:C:T	NI	CD8T	0.009699859586733	0.069675424615544	0.571225889851904
GOLGA8R	chr15:30488877:C:T	NI	monocyte	-0.0596317440750891	0.0996085134038855	0.374548962358635
GOLGA8R	chr15:30488877:C:T	NI	B	-0.0151467594464495	0.0645046363894694	0.529139648313211
GOLGA8R	chr15:30488877:C:T	NI	CD4T	0.0112080324820328	0.0843187681682332	0.566818568097679
GOLGA8R	chr15:30488877:C:T	IAV	NK	-0.00189209221539988	0.0568273207055752	0.595256085202503
GOLGA8R	chr15:30488877:C:T	IAV	CD8T	0.0142848672320934	0.0566862358311677	0.535906846905963
GOLGA8R	chr15:30488877:C:T	IAV	monocyte	-0.0524855892763358	0.0842437633175411	0.383297000207702
GOLGA8R	chr15:30488877:C:T	IAV	B	-0.0245671173536497	0.0614202069483342	0.474641835800117
GOLGA8R	chr15:30488877:C:T	IAV	CD4T	0.000518273464238693	0.0704783248782716	0.607632975688363
GOLGA8R	chr15:30488877:C:T	LPS	NK	-0.00247433233310092	0.0613994140499203	0.589625528710285
GOLGA8R	chr15:30488877:C:T	LPS	CD8T	0.0138702261951394	0.0629626579025767	0.543570985811544
GOLGA8R	chr15:30488877:C:T	LPS	monocyte	-0.0650001129509721	0.103380599403032	0.368425410896348
GOLGA8R	chr15:30488877:C:T	LPS	B	-0.0213470874443602	0.0666090882502148	0.498158756157033
GOLGA8R	chr15:30488877:C:T	LPS	CD4T	0.00311426937816491	0.0774707651328318	0.598234659567093
GOLGA8R	chr15:30488877:C:T	Tcruzi	NK	0.00132501638109036	0.0634402345417833	0.60581748771774
GOLGA8R	chr15:30488877:C:T	Tcruzi	CD8T	0.0082945487668764	0.0669439354367512	0.574469779760872
GOLGA8R	chr15:30488877:C:T	Tcruzi	monocyte	-0.0606766408983213	0.0983358338165789	0.382323514788218
GOLGA8R	chr15:30488877:C:T	Tcruzi	B	-0.0155729723690423	0.06238726455881	0.522541750164369
GOLGA8R	chr15:30488877:C:T	Tcruzi	CD4T	0.0143718583707566	0.0811158086221179	0.559105744196346
GOLGA8R	chr15:30490067:G:A	NI	NK	0.523807902245665	0.167461097909392	0.000459687452668679
GOLGA8R	chr15:30490067:G:A	NI	CD8T	0.265272821248515	0.135660781444496	0.0243080466928386
GOLGA8R	chr15:30490067:G:A	NI	monocyte	0.230540115816584	0.153746507262007	0.0627389674441211
GOLGA8R	chr15:30490067:G:A	NI	B	-0.0455814871857523	0.12357267583934	0.363061535397629
GOLGA8R	chr15:30490067:G:A	NI	CD4T	0.111390326817434	0.149629158762577	0.224533162620323
GOLGA8R	chr15:30490067:G:A	IAV	NK	0.415202902027898	0.146283880539799	0.000962525891721436
GOLGA8R	chr15:30490067:G:A	IAV	CD8T	0.304884175062616	0.125930126383738	0.00460816000846033
GOLGA8R	chr15:30490067:G:A	IAV	monocyte	0.235030878069156	0.12897153953746	0.0292768926853247
GOLGA8R	chr15:30490067:G:A	IAV	B	-0.0591222145364937	0.114353822931758	0.310421193201532
GOLGA8R	chr15:30490067:G:A	IAV	CD4T	0.176034192730017	0.135892469435756	0.0946336202563783
GOLGA8R	chr15:30490067:G:A	LPS	NK	0.478334413745671	0.156155861049153	0.000550909213304628
GOLGA8R	chr15:30490067:G:A	LPS	CD8T	0.311384983244712	0.127209688023154	0.00503704772083984
GOLGA8R	chr15:30490067:G:A	LPS	monocyte	0.00886776096119604	0.156169841176568	0.46642568550473
GOLGA8R	chr15:30490067:G:A	LPS	B	0.0595187253729091	0.123496791201899	0.313483312784218
GOLGA8R	chr15:30490067:G:A	LPS	CD4T	0.102553196918295	0.143381162127769	0.232612052435927
GOLGA8R	chr15:30490067:G:A	Tcruzi	NK	0.520298522885597	0.172634867596655	0.000538198103206568
GOLGA8R	chr15:30490067:G:A	Tcruzi	CD8T	0.316111818481388	0.139678106926509	0.00921906685513257
GOLGA8R	chr15:30490067:G:A	Tcruzi	monocyte	0.152412754644648	0.150799274753954	0.152628745244213
GOLGA8R	chr15:30490067:G:A	Tcruzi	B	0.00650477962355299	0.124110421505596	0.474152075946847
GOLGA8R	chr15:30490067:G:A	Tcruzi	CD4T	0.199767452513782	0.14479732211045	0.080976266879764
GOLGB1	chr3:121571579:T:A	NI	NK	-0.0137073138193823	0.0624679009142736	0.559290256629025
GOLGB1	chr3:121571579:T:A	NI	CD8T	-0.0217631058139883	0.0740217539133578	0.537011109532046
GOLGB1	chr3:121571579:T:A	NI	monocyte	-0.0288147560943519	0.0872035192169098	0.49808029836724
GOLGB1	chr3:121571579:T:A	NI	B	-0.0108644723787088	0.0673391575047854	0.577392003572126
GOLGB1	chr3:121571579:T:A	NI	CD4T	-0.0138805264702674	0.0851600360937051	0.5681559385472
GOLGB1	chr3:121571579:T:A	IAV	NK	-0.0177163723088322	0.0605612853265637	0.536245628208354
GOLGB1	chr3:121571579:T:A	IAV	CD8T	-0.0174033847614311	0.0569253848300193	0.532006675183661
GOLGB1	chr3:121571579:T:A	IAV	monocyte	-0.024738893848548	0.0739653599777059	0.520668903527162
GOLGB1	chr3:121571579:T:A	IAV	B	-0.0103338121208757	0.0582380285583859	0.572555717629373
GOLGB1	chr3:121571579:T:A	IAV	CD4T	-0.0230575473973011	0.0769529615609434	0.535148489762073
GOLGB1	chr3:121571579:T:A	LPS	NK	-0.0193926357819352	0.0656828747689742	0.531089240798337
GOLGB1	chr3:121571579:T:A	LPS	CD8T	-0.0213814846578099	0.0657777859663105	0.521745037657865
GOLGB1	chr3:121571579:T:A	LPS	monocyte	-0.0184138654119877	0.0811635440297439	0.543217511312482
GOLGB1	chr3:121571579:T:A	LPS	B	-0.0121821856081924	0.0672161151170573	0.566889906732418
GOLGB1	chr3:121571579:T:A	LPS	CD4T	-0.017091978295826	0.0804474163448781	0.55726115949817
GOLGB1	chr3:121571579:T:A	Tcruzi	NK	-0.0167148494771025	0.0657097710472848	0.547331857346814
GOLGB1	chr3:121571579:T:A	Tcruzi	CD8T	-0.015388538957908	0.0684054046374148	0.556408072183719
GOLGB1	chr3:121571579:T:A	Tcruzi	monocyte	-0.0203535662316752	0.0803312126329831	0.543404447924336
GOLGB1	chr3:121571579:T:A	Tcruzi	B	-0.0117591194764956	0.0644547152219079	0.569895190995817
GOLGB1	chr3:121571579:T:A	Tcruzi	CD4T	-0.00751633944724307	0.0802890922044581	0.593242377721851
GOLGB1	chr3:121574954:T:C	NI	NK	-0.0352572788482597	0.0766574396937351	0.416922589831689
GOLGB1	chr3:121574954:T:C	NI	CD8T	-0.0445570061811518	0.0851930929202774	0.396096736795553
GOLGB1	chr3:121574954:T:C	NI	monocyte	-0.113708441427648	0.141252920692577	0.260633073141316
GOLGB1	chr3:121574954:T:C	NI	B	-0.01997417558286	0.0793505974458254	0.483811928993571
GOLGB1	chr3:121574954:T:C	NI	CD4T	-0.0619188480209601	0.106039884087415	0.371051053727007
GOLGB1	chr3:121574954:T:C	IAV	NK	-0.0302725053585721	0.0702520165040464	0.425824497000245
GOLGB1	chr3:121574954:T:C	IAV	CD8T	-0.02465748678566	0.0634391010787006	0.43825966079075
GOLGB1	chr3:121574954:T:C	IAV	monocyte	-0.0851900852810211	0.11201422435554	0.295217595728305
GOLGB1	chr3:121574954:T:C	IAV	B	-0.0219763075196321	0.0690365611915151	0.463795982884124
GOLGB1	chr3:121574954:T:C	IAV	CD4T	-0.0453948714959376	0.0866208830686513	0.396058197157125
GOLGB1	chr3:121574954:T:C	LPS	NK	-0.0368007649503354	0.0772160530125511	0.407728009175632
GOLGB1	chr3:121574954:T:C	LPS	CD8T	-0.0378021479936939	0.0740919393050102	0.396583728052459
GOLGB1	chr3:121574954:T:C	LPS	monocyte	-0.0952976128625187	0.125962122394376	0.293200833320637
GOLGB1	chr3:121574954:T:C	LPS	B	-0.021903572893605	0.078807571104907	0.472263977501583
GOLGB1	chr3:121574954:T:C	LPS	CD4T	-0.060563490829473	0.100008108611961	0.365736029019851
GOLGB1	chr3:121574954:T:C	Tcruzi	NK	-0.0331703024815114	0.0775888217810672	0.426068375590365
GOLGB1	chr3:121574954:T:C	Tcruzi	CD8T	-0.0510278841799658	0.0861863337683287	0.370910451667112
GOLGB1	chr3:121574954:T:C	Tcruzi	monocyte	-0.104663961589734	0.132966048079662	0.283451321738192
GOLGB1	chr3:121574954:T:C	Tcruzi	B	-0.0222727711739418	0.0755155861168181	0.469206686473892
GOLGB1	chr3:121574954:T:C	Tcruzi	CD4T	-0.0620827633877311	0.101542625619537	0.36571907025391
GOLGB1	chr3:121595473:A:T	NI	NK	-0.0327749716957497	0.0597538602916919	0.290727908674103
GOLGB1	chr3:121595473:A:T	NI	CD8T	-0.0523917593194823	0.0572334741481716	0.177985154351867
GOLGB1	chr3:121595473:A:T	NI	monocyte	-0.0215555020556643	0.0620841290197889	0.362073336974427
GOLGB1	chr3:121595473:A:T	NI	B	0.1067111525954	0.0621837692531171	0.0414072057715292
GOLGB1	chr3:121595473:A:T	NI	CD4T	-0.00316365681196661	0.060063440225392	0.478197249242416
GOLGB1	chr3:121595473:A:T	IAV	NK	-0.0382102245822448	0.0565821174508913	0.249708867571021
GOLGB1	chr3:121595473:A:T	IAV	CD8T	0.0116545183714334	0.0569253494969067	0.438367197623197
GOLGB1	chr3:121595473:A:T	IAV	monocyte	-0.0698071046098063	0.0632148983464357	0.130475370817418
GOLGB1	chr3:121595473:A:T	IAV	B	0.152534995899752	0.0632011695796339	0.00610868662155051
GOLGB1	chr3:121595473:A:T	IAV	CD4T	-0.00990509426438952	0.0540593169454072	0.429596513149665
GOLGB1	chr3:121595473:A:T	LPS	NK	0.0322595645203095	0.0630766056022645	0.316092865284155
GOLGB1	chr3:121595473:A:T	LPS	CD8T	-0.0893812098415347	0.0606701067718603	0.0593617661912499
GOLGB1	chr3:121595473:A:T	LPS	monocyte	-0.0692528963410865	0.0629982526432493	0.134848010046279
GOLGB1	chr3:121595473:A:T	LPS	B	0.197796688373298	0.0755949455785035	0.0041146071077475
GOLGB1	chr3:121595473:A:T	LPS	CD4T	-0.0258465502170829	0.0563529413535376	0.326862800832374
GOLGB1	chr3:121595473:A:T	Tcruzi	NK	-0.0336426127749964	0.0625743700532363	0.293815257655215
GOLGB1	chr3:121595473:A:T	Tcruzi	CD8T	-0.0924027350265341	0.0618735536124006	0.0589748294979594
GOLGB1	chr3:121595473:A:T	Tcruzi	monocyte	-0.051883534442664	0.0657541444964172	0.21399637266466
GOLGB1	chr3:121595473:A:T	Tcruzi	B	0.0946320023231768	0.0600602170215186	0.0563079110303022
GOLGB1	chr3:121595473:A:T	Tcruzi	CD4T	0.0235481619619914	0.0586969532157085	0.351434317314645
GOLGB1	chr3:121598411:G:C	NI	NK	0.00623660798288173	0.0581516435009668	0.608350534910431
GOLGB1	chr3:121598411:G:C	NI	CD8T	0.00855694422834839	0.0682101190771549	0.603240309157583
GOLGB1	chr3:121598411:G:C	NI	monocyte	0.00280147682123271	0.0765610646392663	0.604686690812479
GOLGB1	chr3:121598411:G:C	NI	B	-0.00197535910060011	0.063353839742672	0.633230078305458
GOLGB1	chr3:121598411:G:C	NI	CD4T	0.00667637968754113	0.0831323490322646	0.607812426336071
GOLGB1	chr3:121598411:G:C	IAV	NK	0.00252459395840904	0.0532076507182052	0.624855783550582
GOLGB1	chr3:121598411:G:C	IAV	CD8T	0.00462152634280529	0.0499120523362296	0.612117613648914
GOLGB1	chr3:121598411:G:C	IAV	monocyte	0.00262890306175636	0.0626172224455397	0.62679606434945
GOLGB1	chr3:121598411:G:C	IAV	B	-0.00109881877130226	0.05412374978628	0.635998890651892
GOLGB1	chr3:121598411:G:C	IAV	CD4T	0.00425617687587634	0.0698599548725455	0.621207204559108
GOLGB1	chr3:121598411:G:C	LPS	NK	0.00601703083424879	0.0585558772473734	0.604799948396877
GOLGB1	chr3:121598411:G:C	LPS	CD8T	0.00633092758846458	0.058240103274775	0.603039022981112
GOLGB1	chr3:121598411:G:C	LPS	monocyte	0.00201849327231294	0.0754021872373756	0.617739370975768
GOLGB1	chr3:121598411:G:C	LPS	B	0.000411736254325188	0.0628666071090732	0.632519116584187
GOLGB1	chr3:121598411:G:C	LPS	CD4T	0.00611762515992378	0.0775210335461876	0.611594053422828
GOLGB1	chr3:121598411:G:C	Tcruzi	NK	0.00718176465132224	0.0601779945751756	0.603035290540472
GOLGB1	chr3:121598411:G:C	Tcruzi	CD8T	0.011154824420688	0.0666634560758109	0.589288867306348
GOLGB1	chr3:121598411:G:C	Tcruzi	monocyte	0.00360207460606688	0.0735671617955873	0.619432776390605
GOLGB1	chr3:121598411:G:C	Tcruzi	B	-0.00108712743539551	0.0599815947872837	0.635235287933466
GOLGB1	chr3:121598411:G:C	Tcruzi	CD4T	0.00756514204568	0.078521238957542	0.609693006954844
GOLGB1	chr3:121603244:C:T	NI	NK	0.0128885627546826	0.0506149245151169	0.572446499054506
GOLGB1	chr3:121603244:C:T	NI	CD8T	0.0175732014286851	0.0587143189408711	0.558909153501751
GOLGB1	chr3:121603244:C:T	NI	monocyte	0.00102418481919145	0.0645965327240067	0.619043550900511
GOLGB1	chr3:121603244:C:T	NI	B	0.00435154246111819	0.0527162248703656	0.624139821615244
GOLGB1	chr3:121603244:C:T	NI	CD4T	0.013004578338465	0.0676075979658926	0.582359652047892
GOLGB1	chr3:121603244:C:T	IAV	NK	0.00965220499399751	0.0458447056357769	0.585342249823431
GOLGB1	chr3:121603244:C:T	IAV	CD8T	0.00841878263538144	0.0420382880295548	0.587860489099932
GOLGB1	chr3:121603244:C:T	IAV	monocyte	-0.00293535763856204	0.0538422443026047	0.6397522830467
GOLGB1	chr3:121603244:C:T	IAV	B	0.00259306660910563	0.0451959873084699	0.630953713864149
GOLGB1	chr3:121603244:C:T	IAV	CD4T	0.0077943476541621	0.0562544153039731	0.606002365228371
GOLGB1	chr3:121603244:C:T	LPS	NK	0.0101124974437048	0.0494640042890534	0.582327935551847
GOLGB1	chr3:121603244:C:T	LPS	CD8T	0.0134749807993545	0.0497130471168766	0.562377845060026
GOLGB1	chr3:121603244:C:T	LPS	monocyte	-0.000614188920166825	0.0633819402456871	0.637239750698997
GOLGB1	chr3:121603244:C:T	LPS	B	0.00309218809677761	0.0522213111526319	0.62539718599267
GOLGB1	chr3:121603244:C:T	LPS	CD4T	0.0140405033439743	0.063397716718086	0.578057561746645
GOLGB1	chr3:121603244:C:T	Tcruzi	NK	0.0156871466148846	0.0536911566297359	0.558266024868193
GOLGB1	chr3:121603244:C:T	Tcruzi	CD8T	0.0161931808426759	0.0558863742195958	0.559604319420725
GOLGB1	chr3:121603244:C:T	Tcruzi	monocyte	0.00675609580619097	0.0627734555120743	0.611885432287778
GOLGB1	chr3:121603244:C:T	Tcruzi	B	0.00403463481457162	0.0499591219144668	0.622334532393621
GOLGB1	chr3:121603244:C:T	Tcruzi	CD4T	0.0140645979156543	0.0639363255145548	0.581121754708572
GOLGB1	chr3:121607829:C:T	NI	NK	-0.0133003036325757	0.0538608086581177	0.522813904008921
GOLGB1	chr3:121607829:C:T	NI	CD8T	-0.0360452789537842	0.0664171207905386	0.42631542589887
GOLGB1	chr3:121607829:C:T	NI	monocyte	0.00658054041259536	0.0690062300961927	0.571275127220746
GOLGB1	chr3:121607829:C:T	NI	B	0.0126326993694991	0.062121176835912	0.563931596483751
GOLGB1	chr3:121607829:C:T	NI	CD4T	-0.0433964639208887	0.079152415213859	0.41788265971585
GOLGB1	chr3:121607829:C:T	IAV	NK	-0.0202780176616112	0.0528491786967426	0.481112867382091
GOLGB1	chr3:121607829:C:T	IAV	CD8T	-0.0203991416815089	0.048665048201409	0.466716345323725
GOLGB1	chr3:121607829:C:T	IAV	monocyte	1.6829008930494e-06	0.0570818964680516	0.611296377600229
GOLGB1	chr3:121607829:C:T	IAV	B	0.00807490950683136	0.0520415739175686	0.578457883668971
GOLGB1	chr3:121607829:C:T	IAV	CD4T	-0.0442005358510615	0.0724499706210185	0.401713345770673
GOLGB1	chr3:121607829:C:T	LPS	NK	-0.0104695289628761	0.0537385693396663	0.533587631496662
GOLGB1	chr3:121607829:C:T	LPS	CD8T	-0.0285552757292567	0.0567515601337791	0.435715004959343
GOLGB1	chr3:121607829:C:T	LPS	monocyte	0.00572790424425777	0.0679996444990521	0.583905686725122
GOLGB1	chr3:121607829:C:T	LPS	B	0.0151844897222825	0.0631383817983382	0.54825766562553
GOLGB1	chr3:121607829:C:T	LPS	CD4T	-0.0565723090759896	0.0859649239662613	0.378568553397904
GOLGB1	chr3:121607829:C:T	Tcruzi	NK	-0.0186019010228761	0.0569243760246356	0.497412108023106
GOLGB1	chr3:121607829:C:T	Tcruzi	CD8T	-0.0357224240476297	0.0647266924547323	0.421160005261487
GOLGB1	chr3:121607829:C:T	Tcruzi	monocyte	0.00246970197995595	0.0663589990940495	0.604655896539744
GOLGB1	chr3:121607829:C:T	Tcruzi	B	0.0140352696366087	0.060106755772427	0.552832778191808
GOLGB1	chr3:121607829:C:T	Tcruzi	CD4T	-0.0510951420843228	0.0812899079380781	0.393922949363568
GOLGB1	chr3:121611376:T:A	NI	NK	-0.0122639466149464	0.0515837434231823	0.556543403849117
GOLGB1	chr3:121611376:T:A	NI	CD8T	0.000280966894392253	0.050646892952514	0.602681990341472
GOLGB1	chr3:121611376:T:A	NI	monocyte	0.0343485341554265	0.0677719735092822	0.419666784816805
GOLGB1	chr3:121611376:T:A	NI	B	0.0456316331770454	0.0684824807546479	0.378684765868721
GOLGB1	chr3:121611376:T:A	NI	CD4T	0.0208918657905768	0.0608789881741872	0.493191073353444
GOLGB1	chr3:121611376:T:A	IAV	NK	-0.00365178840474562	0.044637456797282	0.605505356472605
GOLGB1	chr3:121611376:T:A	IAV	CD8T	-0.000559363860467764	0.0402764001324763	0.610768273822089
GOLGB1	chr3:121611376:T:A	IAV	monocyte	0.0216791290030399	0.0544388171328914	0.476326096099951
GOLGB1	chr3:121611376:T:A	IAV	B	0.0403560811332083	0.0607742128650304	0.377034184552906
GOLGB1	chr3:121611376:T:A	IAV	CD4T	0.0182999097630585	0.0527139245572196	0.498512728079417
GOLGB1	chr3:121611376:T:A	LPS	NK	-0.0019080343555813	0.0477102058987658	0.614909281974813
GOLGB1	chr3:121611376:T:A	LPS	CD8T	-0.00347096507768008	0.0458358024304272	0.607981560200128
GOLGB1	chr3:121611376:T:A	LPS	monocyte	0.0363382065022473	0.0687443745425841	0.421452462735784
GOLGB1	chr3:121611376:T:A	LPS	B	0.0528260579248406	0.0747550844291387	0.354819995598851
GOLGB1	chr3:121611376:T:A	LPS	CD4T	0.016441462718542	0.0562066744002783	0.510903255836509
GOLGB1	chr3:121611376:T:A	Tcruzi	NK	-0.00531216186041355	0.0497659994036438	0.596117616561251
GOLGB1	chr3:121611376:T:A	Tcruzi	CD8T	0.00575460091293201	0.0480883433668803	0.568329448462878
GOLGB1	chr3:121611376:T:A	Tcruzi	monocyte	0.0327345608021447	0.0658340037178239	0.439870469108345
GOLGB1	chr3:121611376:T:A	Tcruzi	B	0.0415235030450517	0.0632281583385403	0.381463410563791
GOLGB1	chr3:121611376:T:A	Tcruzi	CD4T	0.0221887257645593	0.0582723187053274	0.487200459837991
GOLGB1	chr3:121617638:A:G	NI	NK	0.0417407163057113	0.0612626227019034	0.273064280788064
GOLGB1	chr3:121617638:A:G	NI	CD8T	0.0555511472526433	0.0634871078062642	0.21843112094667
GOLGB1	chr3:121617638:A:G	NI	monocyte	0.0131376800360046	0.0701992531381556	0.450089360882522
GOLGB1	chr3:121617638:A:G	NI	B	0.111387233106833	0.0834476258823957	0.107745617962887
GOLGB1	chr3:121617638:A:G	NI	CD4T	0.0815420518230997	0.0764827905411829	0.169390147252433
GOLGB1	chr3:121617638:A:G	IAV	NK	0.026571508658653	0.0562265455689821	0.336926963252806
GOLGB1	chr3:121617638:A:G	IAV	CD8T	0.0458644455138796	0.0552064020486317	0.224588645301167
GOLGB1	chr3:121617638:A:G	IAV	monocyte	-0.0165375420256307	0.0643869752713956	0.452122165726649
GOLGB1	chr3:121617638:A:G	IAV	B	0.100032420942378	0.075771086647108	0.106223764701558
GOLGB1	chr3:121617638:A:G	IAV	CD4T	0.0480570158992103	0.0625517237607933	0.248517669731228
GOLGB1	chr3:121617638:A:G	LPS	NK	0.0522556341868849	0.0632426392827595	0.227235849683461
GOLGB1	chr3:121617638:A:G	LPS	CD8T	0.0469733158745517	0.0566818676523001	0.227512284805501
GOLGB1	chr3:121617638:A:G	LPS	monocyte	-0.0254412539251315	0.0740639101828803	0.416111111432874
GOLGB1	chr3:121617638:A:G	LPS	B	0.14667264831429	0.103601743121095	0.0869484559180079
GOLGB1	chr3:121617638:A:G	LPS	CD4T	0.0729717336615211	0.0704703443413711	0.177626013549644
GOLGB1	chr3:121617638:A:G	Tcruzi	NK	0.0454172288771082	0.0640236403895489	0.263787827707588
GOLGB1	chr3:121617638:A:G	Tcruzi	CD8T	0.054948363585876	0.0617807614723179	0.21359478318914
GOLGB1	chr3:121617638:A:G	Tcruzi	monocyte	-0.0157152746510694	0.072641820203447	0.466572287903571
GOLGB1	chr3:121617638:A:G	Tcruzi	B	0.121997572719624	0.0888404439966153	0.0967400081580642
GOLGB1	chr3:121617638:A:G	Tcruzi	CD4T	0.0677765411409182	0.069991240273267	0.196015385070489
GOLGB1	chr3:121621169:C:G	NI	NK	-0.0195139778656278	0.0407100683900794	0.405954792979595
GOLGB1	chr3:121621169:C:G	NI	CD8T	-0.0436710136201815	0.0499411531325355	0.281535190532939
GOLGB1	chr3:121621169:C:G	NI	monocyte	-0.0506253361819406	0.0594954560653265	0.272602854032305
GOLGB1	chr3:121621169:C:G	NI	B	-0.00338270833882155	0.0430249754765207	0.541676726882247
GOLGB1	chr3:121621169:C:G	NI	CD4T	-0.049398115555189	0.0565480711556905	0.280311243100953
GOLGB1	chr3:121621169:C:G	IAV	NK	-0.0186688113634713	0.0381201587829438	0.402003815085367
GOLGB1	chr3:121621169:C:G	IAV	CD8T	-0.0222429012255452	0.0362433579417311	0.359566294996944
GOLGB1	chr3:121621169:C:G	IAV	monocyte	-0.0429775826237567	0.0518594205504642	0.291436371666501
GOLGB1	chr3:121621169:C:G	IAV	B	0.000233353600232538	0.0380526658040051	0.567803008856212
GOLGB1	chr3:121621169:C:G	IAV	CD4T	-0.0493933729047361	0.0528460291333998	0.264202605073318
GOLGB1	chr3:121621169:C:G	LPS	NK	-0.0183341306989132	0.0405616575364867	0.410568729270841
GOLGB1	chr3:121621169:C:G	LPS	CD8T	-0.0337459330538833	0.0424346865606653	0.301675956815799
GOLGB1	chr3:121621169:C:G	LPS	monocyte	-0.0404135779568975	0.055296753305195	0.318627707777597
GOLGB1	chr3:121621169:C:G	LPS	B	0.00795435762567294	0.0460699344953382	0.554946994406668
GOLGB1	chr3:121621169:C:G	LPS	CD4T	-0.0472246779335652	0.0533160465138854	0.27954405506618
GOLGB1	chr3:121621169:C:G	Tcruzi	NK	-0.0131569672987291	0.0416876927251166	0.452342309995832
GOLGB1	chr3:121621169:C:G	Tcruzi	CD8T	-0.0424992077806886	0.0485118838312451	0.279034503101616
GOLGB1	chr3:121621169:C:G	Tcruzi	monocyte	-0.0599175792080419	0.0649472343576509	0.255589418377675
GOLGB1	chr3:121621169:C:G	Tcruzi	B	-0.00211948070229806	0.0412043938328393	0.548140689884101
GOLGB1	chr3:121621169:C:G	Tcruzi	CD4T	-0.0449261821391479	0.0523227868456322	0.289457285582328
GOLGB1	chr3:121631604:A:C	NI	NK	0.0300069005191047	0.0599415614060302	0.443116185057949
GOLGB1	chr3:121631604:A:C	NI	CD8T	0.0316774044219244	0.0633714217431826	0.446288346018355
GOLGB1	chr3:121631604:A:C	NI	monocyte	0.0188044393442149	0.0690203344897018	0.50357536120582
GOLGB1	chr3:121631604:A:C	NI	B	-0.0128667774296428	0.060923063100736	0.563997065404571
GOLGB1	chr3:121631604:A:C	NI	CD4T	0.0207276911908178	0.0696057759209105	0.504374604263054
GOLGB1	chr3:121631604:A:C	IAV	NK	0.0371870853461559	0.0636202556322998	0.407396775717727
GOLGB1	chr3:121631604:A:C	IAV	CD8T	0.0293322588346845	0.0542423136020385	0.426650979893316
GOLGB1	chr3:121631604:A:C	IAV	monocyte	0.0173701585805939	0.0586020286223059	0.516677926213354
GOLGB1	chr3:121631604:A:C	IAV	B	-0.0184834507072041	0.0577620733369711	0.526939954472684
GOLGB1	chr3:121631604:A:C	IAV	CD4T	0.0322074806798566	0.0652894335397817	0.44984184154355
GOLGB1	chr3:121631604:A:C	LPS	NK	0.0376863651036918	0.0659088744344457	0.410310496515092
GOLGB1	chr3:121631604:A:C	LPS	CD8T	0.0334195978930368	0.0598015267518394	0.418616137389401
GOLGB1	chr3:121631604:A:C	LPS	monocyte	0.0228081515889412	0.0698147352454578	0.495690079292194
GOLGB1	chr3:121631604:A:C	LPS	B	-0.0153006910830246	0.0620318458841645	0.549510928572896
GOLGB1	chr3:121631604:A:C	LPS	CD4T	0.0294177848202342	0.0678058934422694	0.465891009496952
GOLGB1	chr3:121631604:A:C	Tcruzi	NK	0.0333140879368701	0.0634572896073459	0.4323109167211
GOLGB1	chr3:121631604:A:C	Tcruzi	CD8T	0.0289633044367264	0.0600019893144807	0.450556423084691
GOLGB1	chr3:121631604:A:C	Tcruzi	monocyte	0.0205359035242002	0.0675924292099896	0.510108194421485
GOLGB1	chr3:121631604:A:C	Tcruzi	B	-0.0125654892287963	0.0578826154397508	0.560745838113303
GOLGB1	chr3:121631604:A:C	Tcruzi	CD4T	0.0312275415131164	0.0689697792570039	0.462948805606171
GOLGB1	chr3:121646986:T:A	NI	NK	0.0488583687160544	0.0592145055867071	0.207852714070478
GOLGB1	chr3:121646986:T:A	NI	CD8T	-0.0602378418439084	0.0602285864110015	0.159410511470402
GOLGB1	chr3:121646986:T:A	NI	monocyte	0.0251682731421938	0.0627296403170094	0.34981964404463
GOLGB1	chr3:121646986:T:A	NI	B	0.121879055720453	0.0655420707639147	0.0307590406756837
GOLGB1	chr3:121646986:T:A	NI	CD4T	-0.0656387526679642	0.0620115992272283	0.147617621653278
GOLGB1	chr3:121646986:T:A	IAV	NK	0.0322525380978011	0.0535884809959164	0.278015753991933
GOLGB1	chr3:121646986:T:A	IAV	CD8T	0.00894060297076411	0.0504217680731635	0.438964474177975
GOLGB1	chr3:121646986:T:A	IAV	monocyte	0.0123707174276684	0.0581900733534221	0.42157811802446
GOLGB1	chr3:121646986:T:A	IAV	B	0.120233112040949	0.0612257391546794	0.023264184650218
GOLGB1	chr3:121646986:T:A	IAV	CD4T	-0.0500446515954836	0.055359046134528	0.187028281578617
GOLGB1	chr3:121646986:T:A	LPS	NK	0.0435067120317085	0.0575595828268905	0.228652036264062
GOLGB1	chr3:121646986:T:A	LPS	CD8T	-0.0115740027118653	0.0504652692361035	0.415520373418119
GOLGB1	chr3:121646986:T:A	LPS	monocyte	-0.0373892979578321	0.0644272282606977	0.290894095682327
GOLGB1	chr3:121646986:T:A	LPS	B	0.182527527184961	0.0813578887053803	0.014069028451772
GOLGB1	chr3:121646986:T:A	LPS	CD4T	-0.0472105991651796	0.0567569083990633	0.207511373437736
GOLGB1	chr3:121646986:T:A	Tcruzi	NK	0.0413652317266758	0.0599631056685519	0.249820886255619
GOLGB1	chr3:121646986:T:A	Tcruzi	CD8T	-0.0184116116204665	0.0526798845885744	0.368223834789623
GOLGB1	chr3:121646986:T:A	Tcruzi	monocyte	0.0103993016291398	0.06287652208249	0.43882995798726
GOLGB1	chr3:121646986:T:A	Tcruzi	B	0.11524162589864	0.0622068315932286	0.0310788185621746
GOLGB1	chr3:121646986:T:A	Tcruzi	CD4T	-0.0415545680813352	0.0563415191446383	0.234747455816685
GOLGB1	chr3:121658727:A:G	NI	NK	-0.0749687188398735	0.0888305214185816	0.233526983495033
GOLGB1	chr3:121658727:A:G	NI	CD8T	-0.117832482067478	0.1079724475583	0.168020339609906
GOLGB1	chr3:121658727:A:G	NI	monocyte	-0.0343409099067083	0.0969259360968137	0.400593516309086
GOLGB1	chr3:121658727:A:G	NI	B	-0.0545616273995497	0.0885127697392195	0.309373359753299
GOLGB1	chr3:121658727:A:G	NI	CD4T	-0.164212008610698	0.140048524060093	0.147107045443643
GOLGB1	chr3:121658727:A:G	IAV	NK	-0.0589892034391998	0.0786407855908386	0.26310418357728
GOLGB1	chr3:121658727:A:G	IAV	CD8T	-0.0600101551367108	0.0731533816864058	0.239996797755484
GOLGB1	chr3:121658727:A:G	IAV	monocyte	0.0179356694209582	0.0896053726518744	0.499751926834616
GOLGB1	chr3:121658727:A:G	IAV	B	-0.0554089737437715	0.0804768954972752	0.285305376447357
GOLGB1	chr3:121658727:A:G	IAV	CD4T	-0.147619947813477	0.126979402310826	0.147096938335319
GOLGB1	chr3:121658727:A:G	LPS	NK	-0.0815049951482919	0.0919926588217433	0.217891517658075
GOLGB1	chr3:121658727:A:G	LPS	CD8T	-0.087491898395735	0.087461642088372	0.190372813954615
GOLGB1	chr3:121658727:A:G	LPS	monocyte	0.00942348027051512	0.0980273822744231	0.528678613780676
GOLGB1	chr3:121658727:A:G	LPS	B	-0.0493730949862799	0.0865006126525038	0.32182266194583
GOLGB1	chr3:121658727:A:G	LPS	CD4T	-0.147430125973084	0.126932594137149	0.152499485607941
GOLGB1	chr3:121658727:A:G	Tcruzi	NK	-0.0585098258327786	0.0844720021563542	0.280378008913913
GOLGB1	chr3:121658727:A:G	Tcruzi	CD8T	-0.101128568591591	0.0968393937540775	0.182233775342497
GOLGB1	chr3:121658727:A:G	Tcruzi	monocyte	-0.0156454165029707	0.0933900467522999	0.470762773736574
GOLGB1	chr3:121658727:A:G	Tcruzi	B	-0.0556177401620133	0.0851323399750764	0.297230462857644
GOLGB1	chr3:121658727:A:G	Tcruzi	CD4T	-0.156943664274241	0.133006887445099	0.148216085571061
GOLGB1	chr3:121668937:T:G	NI	NK	0.0102302685167703	0.0580223839815271	0.469105866713915
GOLGB1	chr3:121668937:T:G	NI	CD8T	-0.0529675124797084	0.0569553415868665	0.187668942164197
GOLGB1	chr3:121668937:T:G	NI	monocyte	-0.0439879381355565	0.0650876505501971	0.259485281016609
GOLGB1	chr3:121668937:T:G	NI	B	0.0636956306244651	0.0661472244004114	0.184394072578709
GOLGB1	chr3:121668937:T:G	NI	CD4T	-0.107454205223106	0.0720796155665385	0.0760508780546825
GOLGB1	chr3:121668937:T:G	IAV	NK	-0.00446953509511201	0.0524204089794738	0.469477286691027
GOLGB1	chr3:121668937:T:G	IAV	CD8T	-0.0251369946885975	0.0493291282419915	0.312106243174835
GOLGB1	chr3:121668937:T:G	IAV	monocyte	-0.0756825457274197	0.0644546966022791	0.126297082077084
GOLGB1	chr3:121668937:T:G	IAV	B	0.0814497381176787	0.0665459625823069	0.117026104277996
GOLGB1	chr3:121668937:T:G	IAV	CD4T	-0.055987029870833	0.0559772026636565	0.171447517030321
GOLGB1	chr3:121668937:T:G	LPS	NK	-0.0122925644128972	0.0552786161052404	0.418890362455462
GOLGB1	chr3:121668937:T:G	LPS	CD8T	-0.049929113179325	0.052907653383456	0.181431747149317
GOLGB1	chr3:121668937:T:G	LPS	monocyte	-0.124499309115875	0.0796965895486685	0.0602987204110037
GOLGB1	chr3:121668937:T:G	LPS	B	0.0766811353871734	0.0689212659750699	0.145156748439257
GOLGB1	chr3:121668937:T:G	LPS	CD4T	-0.0648119875855317	0.0596017647293853	0.151608845092097
GOLGB1	chr3:121668937:T:G	Tcruzi	NK	0.0029647220045852	0.0586945390440467	0.515679392333511
GOLGB1	chr3:121668937:T:G	Tcruzi	CD8T	-0.0573248295642671	0.0558535929995646	0.162768439631749
GOLGB1	chr3:121668937:T:G	Tcruzi	monocyte	-0.0513814810731108	0.0653776795055289	0.227179598623491
GOLGB1	chr3:121668937:T:G	Tcruzi	B	0.0586863939974076	0.062340908329554	0.190248561094515
GOLGB1	chr3:121668937:T:G	Tcruzi	CD4T	-0.0899878318065496	0.0644024674815514	0.0920522389771451
GOLGB1	chr3:121684760:A:C	NI	NK	0.0230005103819811	0.0749927999052926	0.444904307257543
GOLGB1	chr3:121684760:A:C	NI	CD8T	-0.0266262684501027	0.0781136051286593	0.438967175620797
GOLGB1	chr3:121684760:A:C	NI	monocyte	-0.0133521117984055	0.0871937131930808	0.484969830326499
GOLGB1	chr3:121684760:A:C	NI	B	0.111858567255206	0.108871625478523	0.191972705632351
GOLGB1	chr3:121684760:A:C	NI	CD4T	-0.0243358817486482	0.087660292482841	0.456700836232769
GOLGB1	chr3:121684760:A:C	IAV	NK	0.0150519893480073	0.0678041362584364	0.472517386889133
GOLGB1	chr3:121684760:A:C	IAV	CD8T	0.000232938202281892	0.0616732420011135	0.548070653790017
GOLGB1	chr3:121684760:A:C	IAV	monocyte	-0.0366747535793237	0.0796213314272742	0.387000518647949
GOLGB1	chr3:121684760:A:C	IAV	B	0.123960306577564	0.11370959984281	0.16718928246234
GOLGB1	chr3:121684760:A:C	IAV	CD4T	0.00309238221737805	0.0727711175878294	0.534319356260124
GOLGB1	chr3:121684760:A:C	LPS	NK	0.00551527953303188	0.0714474458655292	0.519019477432512
GOLGB1	chr3:121684760:A:C	LPS	CD8T	-0.0195683911916738	0.0685838621205798	0.457060588165502
GOLGB1	chr3:121684760:A:C	LPS	monocyte	-0.0875333326350404	0.107432653892429	0.254456488573917
GOLGB1	chr3:121684760:A:C	LPS	B	0.126477148704936	0.117088826213923	0.174960805896302
GOLGB1	chr3:121684760:A:C	LPS	CD4T	-0.00582746797128157	0.0781358226193859	0.527050624244708
GOLGB1	chr3:121684760:A:C	Tcruzi	NK	0.0149139326884362	0.0749306563734648	0.480532155695975
GOLGB1	chr3:121684760:A:C	Tcruzi	CD8T	-0.00921700218054501	0.0707846792352767	0.509635142049377
GOLGB1	chr3:121684760:A:C	Tcruzi	monocyte	-0.0166397886055264	0.0854182240257283	0.474577877729223
GOLGB1	chr3:121684760:A:C	Tcruzi	B	0.105934828230736	0.102721560470581	0.190568048429929
GOLGB1	chr3:121684760:A:C	Tcruzi	CD4T	-0.00895848912610676	0.0787943256229237	0.514773944864816
GOLGB1	chr3:121694790:G:A	NI	NK	-0.0186157815011213	0.0683164727547807	0.528190460323519
GOLGB1	chr3:121694790:G:A	NI	CD8T	0.0077632487187946	0.0684629560154789	0.569161284666228
GOLGB1	chr3:121694790:G:A	NI	monocyte	-0.0410819249784859	0.0918825961001942	0.438876796300003
GOLGB1	chr3:121694790:G:A	NI	B	-0.00972357995797758	0.0694254952598599	0.569154725779148
GOLGB1	chr3:121694790:G:A	NI	CD4T	0.0497669066412169	0.100586181537791	0.434076847640199
GOLGB1	chr3:121694790:G:A	IAV	NK	-0.014592057644544	0.0615355693164299	0.539016440461397
GOLGB1	chr3:121694790:G:A	IAV	CD8T	-0.00919932681159492	0.0559889876977658	0.566646323906387
GOLGB1	chr3:121694790:G:A	IAV	monocyte	-0.0385640643855565	0.0807258486808914	0.444822501659226
GOLGB1	chr3:121694790:G:A	IAV	B	-0.00450853568277014	0.0587961079136547	0.586723551683515
GOLGB1	chr3:121694790:G:A	IAV	CD4T	0.0310219090219505	0.0781093442765994	0.47881463435658
GOLGB1	chr3:121694790:G:A	LPS	NK	-0.0197078826910234	0.0690576098000953	0.519977283827825
GOLGB1	chr3:121694790:G:A	LPS	CD8T	0.000685034709918298	0.059683416349123	0.596341260298571
GOLGB1	chr3:121694790:G:A	LPS	monocyte	-0.0411699609008648	0.0916268107912267	0.445933702495485
GOLGB1	chr3:121694790:G:A	LPS	B	-0.0108689832338876	0.0690423820834673	0.559850502240115
GOLGB1	chr3:121694790:G:A	LPS	CD4T	0.0394632888580172	0.0891270829250402	0.45938460099397
GOLGB1	chr3:121694790:G:A	Tcruzi	NK	-0.0211604844479591	0.0719598463141625	0.519336310107015
GOLGB1	chr3:121694790:G:A	Tcruzi	CD8T	0.00746224043738281	0.0658709022775695	0.568130170784829
GOLGB1	chr3:121694790:G:A	Tcruzi	monocyte	-0.0436420870480386	0.0921982513634379	0.44353284255749
GOLGB1	chr3:121694790:G:A	Tcruzi	B	-0.00749050664002518	0.0653191237800951	0.574747644854619
GOLGB1	chr3:121694790:G:A	Tcruzi	CD4T	0.0359328411252026	0.0865794738538066	0.471472759898207
GOLGB1	chr3:121712856:G:A	NI	NK	0.00658729016285063	0.0479430688867688	0.612852818446334
GOLGB1	chr3:121712856:G:A	NI	CD8T	0.00451142039821301	0.0538890197771947	0.627933165780287
GOLGB1	chr3:121712856:G:A	NI	monocyte	0.000530921654359802	0.0627734146650695	0.623424484912924
GOLGB1	chr3:121712856:G:A	NI	B	0.0121925708261635	0.054547907452965	0.586915884643673
GOLGB1	chr3:121712856:G:A	NI	CD4T	0.00467922287386618	0.0660094352763386	0.62230221043465
GOLGB1	chr3:121712856:G:A	IAV	NK	0.00636211266076033	0.0445006078354699	0.61113721888548
GOLGB1	chr3:121712856:G:A	IAV	CD8T	0.00167406220560801	0.0405301082256288	0.639180372835115
GOLGB1	chr3:121712856:G:A	IAV	monocyte	0.00354178931901947	0.0513800420734594	0.63205214138015
GOLGB1	chr3:121712856:G:A	IAV	B	0.00973979049943967	0.0465006166483902	0.590945726552093
GOLGB1	chr3:121712856:G:A	IAV	CD4T	0.00248722751156752	0.0555328525901712	0.638697981634939
GOLGB1	chr3:121712856:G:A	LPS	NK	0.00941412606966006	0.0492756778527596	0.591438630327434
GOLGB1	chr3:121712856:G:A	LPS	CD8T	0.00612607527588003	0.0469805881139819	0.609080849696099
GOLGB1	chr3:121712856:G:A	LPS	monocyte	0.0095076384336247	0.0635201013420574	0.593316351256435
GOLGB1	chr3:121712856:G:A	LPS	B	0.013870903239713	0.0551733609641761	0.572296871286833
GOLGB1	chr3:121712856:G:A	LPS	CD4T	0.000763967588978911	0.0613748051727757	0.64136353075885
GOLGB1	chr3:121712856:G:A	Tcruzi	NK	0.00739234151928916	0.0496976275953094	0.607791088096256
GOLGB1	chr3:121712856:G:A	Tcruzi	CD8T	0.00746865349740322	0.0525010555631964	0.610053471227173
GOLGB1	chr3:121712856:G:A	Tcruzi	monocyte	0.00087771538495673	0.0601084431627436	0.641044540893163
GOLGB1	chr3:121712856:G:A	Tcruzi	B	0.0120685467910303	0.0520723295703331	0.582398651700828
GOLGB1	chr3:121712856:G:A	Tcruzi	CD4T	0.0032100924284278	0.0619306068072202	0.635046271436858
GOLGB1	chr3:121774437:C:T	NI	NK	-0.014366863272603	0.0483647061512166	0.480833270820174
GOLGB1	chr3:121774437:C:T	NI	CD8T	-0.0269832728819839	0.0528775370532434	0.4121834403217
GOLGB1	chr3:121774437:C:T	NI	monocyte	-0.0280451538031906	0.0628209615251183	0.418789030514569
GOLGB1	chr3:121774437:C:T	NI	B	-0.070800089951637	0.0804957243193845	0.274195811443729
GOLGB1	chr3:121774437:C:T	NI	CD4T	-0.0489645736200673	0.0688148750908261	0.339194572805237
GOLGB1	chr3:121774437:C:T	IAV	NK	-0.0127729131971946	0.0449373133896756	0.484811955444766
GOLGB1	chr3:121774437:C:T	IAV	CD8T	-0.0182219162751374	0.0424708755186273	0.437435378852272
GOLGB1	chr3:121774437:C:T	IAV	monocyte	-0.0230335798628533	0.0543929072539436	0.445709495555306
GOLGB1	chr3:121774437:C:T	IAV	B	-0.0521277583052108	0.0624048587405679	0.292848979316976
GOLGB1	chr3:121774437:C:T	IAV	CD4T	-0.0243222295582953	0.052833683420396	0.426363540030814
GOLGB1	chr3:121774437:C:T	LPS	NK	-0.00636137434133259	0.0488659635226039	0.525774124585953
GOLGB1	chr3:121774437:C:T	LPS	CD8T	-0.0173259251558406	0.0456939589819675	0.448310022372884
GOLGB1	chr3:121774437:C:T	LPS	monocyte	-0.012322055509753	0.059784681645297	0.506750925651265
GOLGB1	chr3:121774437:C:T	LPS	B	-0.0657230168927357	0.0755071812525325	0.277675725227554
GOLGB1	chr3:121774437:C:T	LPS	CD4T	-0.035488483673844	0.0595157873315327	0.382938088267893
GOLGB1	chr3:121774437:C:T	Tcruzi	NK	-0.0217383702374606	0.0517780151454807	0.44186687784446
GOLGB1	chr3:121774437:C:T	Tcruzi	CD8T	-0.0296240161350118	0.0524506673041695	0.393590821071496
GOLGB1	chr3:121774437:C:T	Tcruzi	monocyte	-0.00864531334510625	0.0601750374706746	0.52642104959675
GOLGB1	chr3:121774437:C:T	Tcruzi	B	-0.0599480298248305	0.0703066008269441	0.285812509769128
GOLGB1	chr3:121774437:C:T	Tcruzi	CD4T	-0.0334319505276036	0.0595681427936214	0.395268684682967
GOLIM4	chr3:167911504:T:C	NI	NK	0.0268375058704021	0.0371696339671671	0.294158517464294
GOLIM4	chr3:167911504:T:C	NI	CD8T	0.0296678757603008	0.0366561876563954	0.269944580995949
GOLIM4	chr3:167911504:T:C	NI	monocyte	-0.0824053151802919	0.0532690403204994	0.0896175473384498
GOLIM4	chr3:167911504:T:C	NI	B	-0.00738262167826417	0.0369500595952035	0.473207184037748
GOLIM4	chr3:167911504:T:C	NI	CD4T	0.0103596481873224	0.0408047601750559	0.457310067953313
GOLIM4	chr3:167911504:T:C	IAV	NK	0.0115047927804318	0.0328718542753977	0.419746593871353
GOLIM4	chr3:167911504:T:C	IAV	CD8T	0.0203179397215551	0.031764765764519	0.319782280544677
GOLIM4	chr3:167911504:T:C	IAV	monocyte	-0.0406751815091061	0.0386198585398706	0.198279004056503
GOLIM4	chr3:167911504:T:C	IAV	B	-0.0195542788866589	0.0354806842541448	0.350878251220919
GOLIM4	chr3:167911504:T:C	IAV	CD4T	-0.0143919562224004	0.0382981721501806	0.420876476393464
GOLIM4	chr3:167911504:T:C	LPS	NK	0.0161645723429581	0.0352665431997924	0.381920589318553
GOLIM4	chr3:167911504:T:C	LPS	CD8T	0.0272253957566831	0.0351003708076443	0.276634972032075
GOLIM4	chr3:167911504:T:C	LPS	monocyte	-0.0758857818398878	0.0535683303138012	0.122232939265282
GOLIM4	chr3:167911504:T:C	LPS	B	-0.00984696338768156	0.0362813451341587	0.445339716712461
GOLIM4	chr3:167911504:T:C	LPS	CD4T	-0.015109490611547	0.0398700405341703	0.417950455104509
GOLIM4	chr3:167911504:T:C	Tcruzi	NK	0.0199963744045445	0.0370248764351964	0.352653559153706
GOLIM4	chr3:167911504:T:C	Tcruzi	CD8T	0.0413213760288288	0.0415595756050879	0.211932436995741
GOLIM4	chr3:167911504:T:C	Tcruzi	monocyte	-0.0661093509221331	0.0492578008784125	0.14081809178757
GOLIM4	chr3:167911504:T:C	Tcruzi	B	-0.0137397595137598	0.0359927717105799	0.409108114458149
GOLIM4	chr3:167911504:T:C	Tcruzi	CD4T	0.00806665707647298	0.0386688454044967	0.474718366807066
GOLIM4	chr3:167931792:A:G	NI	NK	-0.0767404070480915	0.0576411457179595	0.0985408837930195
GOLIM4	chr3:167931792:A:G	NI	CD8T	-0.0944454521236937	0.0597718557325472	0.0738034614142175
GOLIM4	chr3:167931792:A:G	NI	monocyte	-0.04347079845343	0.0623436930833088	0.253284500902494
GOLIM4	chr3:167931792:A:G	NI	B	-0.0616432194544215	0.0582240646363639	0.15714034289826
GOLIM4	chr3:167931792:A:G	NI	CD4T	-0.116752006497869	0.0736290995855765	0.0716744169974668
GOLIM4	chr3:167931792:A:G	IAV	NK	-0.0701129660137957	0.0539288816070215	0.103142668121936
GOLIM4	chr3:167931792:A:G	IAV	CD8T	-0.063966731927228	0.0486258725802024	0.102432363961936
GOLIM4	chr3:167931792:A:G	IAV	monocyte	-0.0587035075196828	0.0563071965313752	0.161850890605984
GOLIM4	chr3:167931792:A:G	IAV	B	-0.0582565513777183	0.0531190831307162	0.144991878605105
GOLIM4	chr3:167931792:A:G	IAV	CD4T	-0.100005077766347	0.0644851832603309	0.0755754210887523
GOLIM4	chr3:167931792:A:G	LPS	NK	-0.0807016536440554	0.0585054272342831	0.0887464820684851
GOLIM4	chr3:167931792:A:G	LPS	CD8T	-0.0787314592156908	0.0533153127410074	0.0812123649587953
GOLIM4	chr3:167931792:A:G	LPS	monocyte	-0.0911155852293729	0.0725817662947514	0.105964479976811
GOLIM4	chr3:167931792:A:G	LPS	B	-0.068986422552049	0.0586438083393072	0.129016032743385
GOLIM4	chr3:167931792:A:G	LPS	CD4T	-0.128157313238436	0.0761231052334477	0.0586759539433692
GOLIM4	chr3:167931792:A:G	Tcruzi	NK	-0.0650348657077707	0.0557441420576062	0.132198279531582
GOLIM4	chr3:167931792:A:G	Tcruzi	CD8T	-0.0954427137817289	0.0599570134622656	0.0703746216739515
GOLIM4	chr3:167931792:A:G	Tcruzi	monocyte	-0.0465913023783931	0.0609077819884571	0.237006979997916
GOLIM4	chr3:167931792:A:G	Tcruzi	B	-0.066339155713158	0.0570488022347101	0.132301147989402
GOLIM4	chr3:167931792:A:G	Tcruzi	CD4T	-0.108929630366866	0.068927064495288	0.0740439714407796
GOLIM4	chr3:167937712:G:A	NI	NK	-0.0171207702905121	0.0411630099525833	0.463370277647007
GOLIM4	chr3:167937712:G:A	NI	CD8T	-0.0187727666111904	0.0428068258276285	0.453225007640303
GOLIM4	chr3:167937712:G:A	NI	monocyte	-0.01415041252601	0.0509162171630413	0.488306008307122
GOLIM4	chr3:167937712:G:A	NI	B	-0.0531069281571777	0.0650160165929578	0.315942954295792
GOLIM4	chr3:167937712:G:A	NI	CD4T	-0.044218874381625	0.0607588527450657	0.353585617076651
GOLIM4	chr3:167937712:G:A	IAV	NK	-0.0134570984854547	0.0379478584661512	0.48136312824194
GOLIM4	chr3:167937712:G:A	IAV	CD8T	-0.00974481040674183	0.0345978590269051	0.499236340485061
GOLIM4	chr3:167937712:G:A	IAV	monocyte	-0.0143134643779148	0.0424050541206382	0.492292526511345
GOLIM4	chr3:167937712:G:A	IAV	B	-0.0286402479495452	0.0441449137525256	0.381126750846249
GOLIM4	chr3:167937712:G:A	IAV	CD4T	-0.0336493916970811	0.0504249455209102	0.3797836817072
GOLIM4	chr3:167937712:G:A	LPS	NK	-0.0212624261961931	0.0427540930763072	0.431034372649254
GOLIM4	chr3:167937712:G:A	LPS	CD8T	-0.012178948773751	0.0383209199634986	0.480952595853964
GOLIM4	chr3:167937712:G:A	LPS	monocyte	-0.0205541255455814	0.0515291523394248	0.460653040324206
GOLIM4	chr3:167937712:G:A	LPS	B	-0.0462174864660134	0.0581996714692711	0.324024682127022
GOLIM4	chr3:167937712:G:A	LPS	CD4T	-0.0457540662529467	0.0595366611612007	0.340912474607149
GOLIM4	chr3:167937712:G:A	Tcruzi	NK	-0.0121253342654297	0.0414759383238154	0.498577922283961
GOLIM4	chr3:167937712:G:A	Tcruzi	CD8T	-0.0207871710105313	0.0422786098120256	0.435611778767242
GOLIM4	chr3:167937712:G:A	Tcruzi	monocyte	-0.0206533019035237	0.0498629073215247	0.463487836540008
GOLIM4	chr3:167937712:G:A	Tcruzi	B	-0.0370149946116627	0.0506811197919203	0.352650505540473
GOLIM4	chr3:167937712:G:A	Tcruzi	CD4T	-0.0462134020520541	0.0601370826449973	0.345047606124645
GOLIM4	chr3:167953056:A:G	NI	NK	-0.00364255073941135	0.0428796633684022	0.640137272618348
GOLIM4	chr3:167953056:A:G	NI	CD8T	-0.00712779743047326	0.0492569797438905	0.623402345482534
GOLIM4	chr3:167953056:A:G	NI	monocyte	3.35403597347011e-05	0.0563407766270988	0.635662413155508
GOLIM4	chr3:167953056:A:G	NI	B	0.00343813438013298	0.0472982843534046	0.644074575533541
GOLIM4	chr3:167953056:A:G	NI	CD4T	-0.00349498185109619	0.060321526001661	0.637884095931914
GOLIM4	chr3:167953056:A:G	IAV	NK	0.000600990482065265	0.0394784781597221	0.661137185643966
GOLIM4	chr3:167953056:A:G	IAV	CD8T	0.00184633691643912	0.036647703830553	0.652245693777308
GOLIM4	chr3:167953056:A:G	IAV	monocyte	0.00349421300538419	0.0458810692582213	0.641847174763677
GOLIM4	chr3:167953056:A:G	IAV	B	0.00291337370630521	0.0408523117746248	0.644053308851542
GOLIM4	chr3:167953056:A:G	IAV	CD4T	0.00110557734606821	0.0508882273137943	0.659497442190832
GOLIM4	chr3:167953056:A:G	LPS	NK	0.00129695125818902	0.0429408626881086	0.65078220637739
GOLIM4	chr3:167953056:A:G	LPS	CD8T	-0.00111154269381959	0.0417997518567864	0.650512431835598
GOLIM4	chr3:167953056:A:G	LPS	monocyte	0.00526034066891068	0.0561662424474528	0.620728765660502
GOLIM4	chr3:167953056:A:G	LPS	B	0.00463366502398697	0.0472396678148883	0.630473952496835
GOLIM4	chr3:167953056:A:G	LPS	CD4T	0.000192301042829556	0.0558642447913153	0.657763042384112
GOLIM4	chr3:167953056:A:G	Tcruzi	NK	-0.00205774868190422	0.0440615114387191	0.648215490833343
GOLIM4	chr3:167953056:A:G	Tcruzi	CD8T	-0.00403135583543651	0.0467792257724884	0.637395589586708
GOLIM4	chr3:167953056:A:G	Tcruzi	monocyte	0.000385182057483343	0.0537017038096805	0.654530916429428
GOLIM4	chr3:167953056:A:G	Tcruzi	B	0.00523045392854354	0.0456084539295708	0.630680208432906
GOLIM4	chr3:167953056:A:G	Tcruzi	CD4T	-0.00864296488087847	0.0583188681228525	0.620831255036021
GOLIM4	chr3:167962819:G:T	NI	NK	0.0364149068025777	0.0468970940586856	0.21435304501942
GOLIM4	chr3:167962819:G:T	NI	CD8T	0.00199682871068492	0.0449546811244363	0.471648136556766
GOLIM4	chr3:167962819:G:T	NI	monocyte	0.166351502040996	0.0541755347206892	0.00193323644265316
GOLIM4	chr3:167962819:G:T	NI	B	0.0648716063309454	0.0510881976683552	0.0960104494708839
GOLIM4	chr3:167962819:G:T	NI	CD4T	0.0259130024531454	0.0529879626930894	0.307338898265533
GOLIM4	chr3:167962819:G:T	IAV	NK	0.0238786492086615	0.0444912456711715	0.287297726687322
GOLIM4	chr3:167962819:G:T	IAV	CD8T	-0.00389580443710098	0.042700615229499	0.481861252279562
GOLIM4	chr3:167962819:G:T	IAV	monocyte	0.121430928999087	0.0476043709406233	0.00653842476110371
GOLIM4	chr3:167962819:G:T	IAV	B	0.0418753962525689	0.0464000870425044	0.176796983964943
GOLIM4	chr3:167962819:G:T	IAV	CD4T	0.0406531361886835	0.0488693814573891	0.198268537452615
GOLIM4	chr3:167962819:G:T	LPS	NK	0.0568385364454842	0.0488095750027597	0.113710342910759
GOLIM4	chr3:167962819:G:T	LPS	CD8T	0.0128265463911371	0.0431447867062633	0.372496985738094
GOLIM4	chr3:167962819:G:T	LPS	monocyte	0.225175047574545	0.0648213911460596	0.000186796162682383
GOLIM4	chr3:167962819:G:T	LPS	B	0.0363403608612796	0.0490146195224696	0.222377732044855
GOLIM4	chr3:167962819:G:T	LPS	CD4T	0.0722166552062233	0.0520496516668176	0.0771827574619419
GOLIM4	chr3:167962819:G:T	Tcruzi	NK	0.0331772053216965	0.0492561957951591	0.244944729862069
GOLIM4	chr3:167962819:G:T	Tcruzi	CD8T	0.00629591324407988	0.045249714049224	0.433680268258408
GOLIM4	chr3:167962819:G:T	Tcruzi	monocyte	0.194968306989663	0.0590289464551059	0.00138152385887199
GOLIM4	chr3:167962819:G:T	Tcruzi	B	0.0507102654440973	0.0483666595239756	0.142140835258718
GOLIM4	chr3:167962819:G:T	Tcruzi	CD4T	0.0304679584404775	0.0507209078788522	0.269406291139276
GOLIM4	chr3:167989247:A:G	NI	NK	0.018860599123596	0.0401645628727965	0.506877721118571
GOLIM4	chr3:167989247:A:G	NI	CD8T	0.0171332640698106	0.0407514093739937	0.52559091292867
GOLIM4	chr3:167989247:A:G	NI	monocyte	0.0145267732823557	0.0473522444042351	0.531848126748411
GOLIM4	chr3:167989247:A:G	NI	B	0.0184025265368453	0.0424843279721401	0.520019543411947
GOLIM4	chr3:167989247:A:G	NI	CD4T	0.0119802176542639	0.0476788050746116	0.566528612453484
GOLIM4	chr3:167989247:A:G	IAV	NK	0.0202052192337636	0.0396747239409238	0.490818729272061
GOLIM4	chr3:167989247:A:G	IAV	CD8T	0.016905932626307	0.0350656349984466	0.501457838359263
GOLIM4	chr3:167989247:A:G	IAV	monocyte	0.0153515837752324	0.0402559974759262	0.538308899092333
GOLIM4	chr3:167989247:A:G	IAV	B	0.0221611812065972	0.0421516877101971	0.48381228713711
GOLIM4	chr3:167989247:A:G	IAV	CD4T	0.0149461777186394	0.0421012368819796	0.545724114754098
GOLIM4	chr3:167989247:A:G	LPS	NK	0.0185687618713915	0.040078412678696	0.503314783907501
GOLIM4	chr3:167989247:A:G	LPS	CD8T	0.0183149204592052	0.0382772774694108	0.499557704653945
GOLIM4	chr3:167989247:A:G	LPS	monocyte	0.0181388926057302	0.0482066237207719	0.524162272022925
GOLIM4	chr3:167989247:A:G	LPS	B	0.0198889701724556	0.0430935740283738	0.504847142033625
GOLIM4	chr3:167989247:A:G	LPS	CD4T	0.0127643857198823	0.0446231952317013	0.561268587195619
GOLIM4	chr3:167989247:A:G	Tcruzi	NK	0.023197776093445	0.0444343755802213	0.48426437374037
GOLIM4	chr3:167989247:A:G	Tcruzi	CD8T	0.0194295467013794	0.0412003870390136	0.506119368752959
GOLIM4	chr3:167989247:A:G	Tcruzi	monocyte	0.0134920580038539	0.0446916498157889	0.555926129293627
GOLIM4	chr3:167989247:A:G	Tcruzi	B	0.0187929117391847	0.041196459385967	0.50950944693112
GOLIM4	chr3:167989247:A:G	Tcruzi	CD4T	0.0144431428370418	0.0451235337738873	0.554690080873464
GOLIM4	chr3:168018452:C:T	NI	NK	0.0198265406787498	0.0799701599788176	0.545859473248024
GOLIM4	chr3:168018452:C:T	NI	CD8T	0.0315007699347057	0.100626185388273	0.523037627281685
GOLIM4	chr3:168018452:C:T	NI	monocyte	0.00984786739067905	0.0984041969650764	0.571420761934963
GOLIM4	chr3:168018452:C:T	NI	B	0.00825638050921934	0.0819525606034095	0.591687829646495
GOLIM4	chr3:168018452:C:T	NI	CD4T	0.0327949148825142	0.119328385495931	0.529378304710031
GOLIM4	chr3:168018452:C:T	IAV	NK	0.0177805900624665	0.073735998202262	0.54788879190293
GOLIM4	chr3:168018452:C:T	IAV	CD8T	0.019076843137048	0.0707230087994322	0.537933515998363
GOLIM4	chr3:168018452:C:T	IAV	monocyte	0.00903649083661329	0.0807526274228572	0.588469330025849
GOLIM4	chr3:168018452:C:T	IAV	B	0.00480953424472402	0.0701365131555022	0.600973822230271
GOLIM4	chr3:168018452:C:T	IAV	CD4T	0.02584546825108	0.0995400103068411	0.541977512018277
GOLIM4	chr3:168018452:C:T	LPS	NK	0.0203483771033924	0.0809355179737342	0.540268308056692
GOLIM4	chr3:168018452:C:T	LPS	CD8T	0.0247670206391676	0.084403254395392	0.525647334373203
GOLIM4	chr3:168018452:C:T	LPS	monocyte	0.0147602735858064	0.0983750988753065	0.565034471130856
GOLIM4	chr3:168018452:C:T	LPS	B	0.0087015985868374	0.081756240985909	0.58560954049117
GOLIM4	chr3:168018452:C:T	LPS	CD4T	0.0308077062067913	0.111804542915662	0.532312527751536
GOLIM4	chr3:168018452:C:T	Tcruzi	NK	0.0216223252187516	0.0832972534550272	0.540401757277821
GOLIM4	chr3:168018452:C:T	Tcruzi	CD8T	0.028084474313231	0.0947489505310811	0.527712169990683
GOLIM4	chr3:168018452:C:T	Tcruzi	monocyte	0.0122068454981659	0.0954511350299851	0.579190260688903
GOLIM4	chr3:168018452:C:T	Tcruzi	B	0.0085217611385627	0.0779561548013954	0.587754215637624
GOLIM4	chr3:168018452:C:T	Tcruzi	CD4T	0.0297994409331973	0.111839446083356	0.53837611164338
GOLIM4	chr3:168039264:A:T	NI	NK	-0.0119479893697134	0.0457315103592863	0.5779418778157
GOLIM4	chr3:168039264:A:T	NI	CD8T	-0.0108395529630449	0.0498726294747959	0.591101163173787
GOLIM4	chr3:168039264:A:T	NI	monocyte	-0.0105678998278213	0.0590210406980217	0.57488621720027
GOLIM4	chr3:168039264:A:T	NI	B	-0.010982769026245	0.0497841062491478	0.590282502072813
GOLIM4	chr3:168039264:A:T	NI	CD4T	-0.00997743738296615	0.0612892183048092	0.597384918476796
GOLIM4	chr3:168039264:A:T	IAV	NK	-0.00859039853598995	0.0413775564755028	0.593622643257026
GOLIM4	chr3:168039264:A:T	IAV	CD8T	-0.00600217413956088	0.037721849057547	0.607076816957122
GOLIM4	chr3:168039264:A:T	IAV	monocyte	-0.0112569368424063	0.0494936997422167	0.588593126387194
GOLIM4	chr3:168039264:A:T	IAV	B	-0.00967240053793252	0.0431804310953001	0.589224535047469
GOLIM4	chr3:168039264:A:T	IAV	CD4T	-0.00882376137660282	0.0520657247645925	0.604816283650844
GOLIM4	chr3:168039264:A:T	LPS	NK	-0.00732900060868384	0.0443916857742352	0.600540512236732
GOLIM4	chr3:168039264:A:T	LPS	CD8T	-0.00949494065687656	0.0438109878040625	0.586160661324421
GOLIM4	chr3:168039264:A:T	LPS	monocyte	-0.00505105703957506	0.0579089595693148	0.612940933799134
GOLIM4	chr3:168039264:A:T	LPS	B	-0.0109644756392538	0.0495738705720498	0.585260865937012
GOLIM4	chr3:168039264:A:T	LPS	CD4T	-0.00755110276818157	0.0568312510185234	0.610304634476619
GOLIM4	chr3:168039264:A:T	Tcruzi	NK	-0.0167085561185882	0.0500642095595678	0.551629664110071
GOLIM4	chr3:168039264:A:T	Tcruzi	CD8T	-0.0141819983510428	0.049878045508987	0.568487129963722
GOLIM4	chr3:168039264:A:T	Tcruzi	monocyte	-0.0105235200172365	0.0562092252418699	0.593146039828433
GOLIM4	chr3:168039264:A:T	Tcruzi	B	-0.0115090708827233	0.0476082042292339	0.581080197218975
GOLIM4	chr3:168039264:A:T	Tcruzi	CD4T	-0.0120423771577793	0.0581516592358266	0.591512616360544
GOLIM4	chr3:168039312:G:T	NI	NK	-0.0388778012341098	0.0694320428682916	0.415374717072228
GOLIM4	chr3:168039312:G:T	NI	CD8T	-0.0354301393581063	0.069206081452626	0.437606283069604
GOLIM4	chr3:168039312:G:T	NI	monocyte	-0.0231488347512336	0.075364610508024	0.487617991091413
GOLIM4	chr3:168039312:G:T	NI	B	-0.0314761773209747	0.0685235761327663	0.455051015081875
GOLIM4	chr3:168039312:G:T	NI	CD4T	-0.0547650102206675	0.0926379394236378	0.400573452982826
GOLIM4	chr3:168039312:G:T	IAV	NK	-0.0276413098191898	0.0584676237180262	0.448886447005972
GOLIM4	chr3:168039312:G:T	IAV	CD8T	-0.0285080107477138	0.0557040942727699	0.434437456925836
GOLIM4	chr3:168039312:G:T	IAV	monocyte	-0.0267886920215774	0.0656804791260246	0.475502537542342
GOLIM4	chr3:168039312:G:T	IAV	B	-0.0251376831296008	0.0588134486803961	0.465107328052659
GOLIM4	chr3:168039312:G:T	IAV	CD4T	-0.0447328806004802	0.07795792387469	0.414416560595823
GOLIM4	chr3:168039312:G:T	LPS	NK	-0.0360619232422666	0.0669457732252666	0.419859613041515
GOLIM4	chr3:168039312:G:T	LPS	CD8T	-0.0292293856828215	0.0600578331136308	0.439862296851179
GOLIM4	chr3:168039312:G:T	LPS	monocyte	-0.0299704284458896	0.077289945708327	0.469780310359947
GOLIM4	chr3:168039312:G:T	LPS	B	-0.0375573976633184	0.0721403121111579	0.427327232221658
GOLIM4	chr3:168039312:G:T	LPS	CD4T	-0.0558927170893303	0.0905042015574199	0.392405157222826
GOLIM4	chr3:168039312:G:T	Tcruzi	NK	-0.0370013545306067	0.069111138846854	0.424431789381902
GOLIM4	chr3:168039312:G:T	Tcruzi	CD8T	-0.0311735880715279	0.0656729115212608	0.447924822509745
GOLIM4	chr3:168039312:G:T	Tcruzi	monocyte	-0.024121084526352	0.073211349436966	0.496635919111034
GOLIM4	chr3:168039312:G:T	Tcruzi	B	-0.030091661687233	0.0653500485547959	0.453023367213899
GOLIM4	chr3:168039312:G:T	Tcruzi	CD4T	-0.0485198072004906	0.0852583260227083	0.415858810497922
GOLIM4	chr3:168077921:A:G	NI	NK	-0.0121190023789748	0.0508960378226874	0.558509001974051
GOLIM4	chr3:168077921:A:G	NI	CD8T	-0.000511638138687582	0.048694470451971	0.623454460109538
GOLIM4	chr3:168077921:A:G	NI	monocyte	0.000545425282351568	0.0580520669571187	0.610252691336525
GOLIM4	chr3:168077921:A:G	NI	B	-0.0297526034437365	0.0597467206709724	0.461053113394915
GOLIM4	chr3:168077921:A:G	NI	CD4T	-0.0199998095099717	0.0648740602575956	0.523835668383264
GOLIM4	chr3:168077921:A:G	IAV	NK	-0.00246098129169109	0.0455743189879667	0.610606093458903
GOLIM4	chr3:168077921:A:G	IAV	CD8T	0.00104682556589828	0.0419898397444856	0.631395281793213
GOLIM4	chr3:168077921:A:G	IAV	monocyte	0.012328559265543	0.052100024948807	0.562547976116554
GOLIM4	chr3:168077921:A:G	IAV	B	-0.0333537098879891	0.0602581443679246	0.437384852858008
GOLIM4	chr3:168077921:A:G	IAV	CD4T	0.0124373245213347	0.0589328952592325	0.581044247434666
GOLIM4	chr3:168077921:A:G	LPS	NK	-0.0124036273354604	0.0514299856952553	0.552867519344178
GOLIM4	chr3:168077921:A:G	LPS	CD8T	0.00661721167970395	0.0470382791397205	0.596717075712799
GOLIM4	chr3:168077921:A:G	LPS	monocyte	0.00546767818959091	0.058903296395778	0.594295537295094
GOLIM4	chr3:168077921:A:G	LPS	B	-0.0355598461446016	0.0634656752419656	0.434471208639563
GOLIM4	chr3:168077921:A:G	LPS	CD4T	-0.0070084717441079	0.0564980720983867	0.586097439916103
GOLIM4	chr3:168077921:A:G	Tcruzi	NK	-0.00035500056334966	0.0503581139286144	0.621547149805488
GOLIM4	chr3:168077921:A:G	Tcruzi	CD8T	0.00799027297113563	0.0508898274040973	0.594228284585499
GOLIM4	chr3:168077921:A:G	Tcruzi	monocyte	0.0118142022700614	0.0586869804490823	0.568988500920262
GOLIM4	chr3:168077921:A:G	Tcruzi	B	-0.0610718520845388	0.0977137684355326	0.373572310619233
GOLIM4	chr3:168077921:A:G	Tcruzi	CD4T	0.00299380118363973	0.057896364266107	0.625606212688108
GOLIM4	chr3:168089168:T:C	NI	NK	-0.131723881397594	0.05990333741273	0.0111830058339052
GOLIM4	chr3:168089168:T:C	NI	CD8T	-0.0781992729185828	0.0531174614277463	0.068839835992452
GOLIM4	chr3:168089168:T:C	NI	monocyte	0.110894395564425	0.0671868306366609	0.0448763870769159
GOLIM4	chr3:168089168:T:C	NI	B	-0.121029666458591	0.0618381859049597	0.0228802354000949
GOLIM4	chr3:168089168:T:C	NI	CD4T	0.035162506104254	0.0656394750765969	0.300724694980305
GOLIM4	chr3:168089168:T:C	IAV	NK	-0.12186297643556	0.0577584890298467	0.0137983646227128
GOLIM4	chr3:168089168:T:C	IAV	CD8T	-0.102232811383285	0.0540894348245275	0.0236811055919408
GOLIM4	chr3:168089168:T:C	IAV	monocyte	0.0153331569666333	0.0569053363587038	0.390948722525371
GOLIM4	chr3:168089168:T:C	IAV	B	-0.127255578941082	0.0613182355784241	0.0140617472361205
GOLIM4	chr3:168089168:T:C	IAV	CD4T	0.0134033484111922	0.061343081315121	0.421413524129639
GOLIM4	chr3:168089168:T:C	LPS	NK	-0.106732549694182	0.0588833780495094	0.0334937881516026
GOLIM4	chr3:168089168:T:C	LPS	CD8T	-0.148103259610995	0.0616485124800427	0.00354905481126855
GOLIM4	chr3:168089168:T:C	LPS	monocyte	0.0224375187676819	0.064030496891025	0.361958120133206
GOLIM4	chr3:168089168:T:C	LPS	B	-0.153497830243925	0.0630331519173567	0.00505211925414328
GOLIM4	chr3:168089168:T:C	LPS	CD4T	0.0377706242856548	0.0625721535865362	0.277671058830228
GOLIM4	chr3:168089168:T:C	Tcruzi	NK	-0.162815137552389	0.066346615578333	0.00383473024647685
GOLIM4	chr3:168089168:T:C	Tcruzi	CD8T	-0.0933320854059845	0.0549790217674829	0.0412798005581539
GOLIM4	chr3:168089168:T:C	Tcruzi	monocyte	0.040764960894418	0.0629717955361539	0.256840605831905
GOLIM4	chr3:168089168:T:C	Tcruzi	B	-0.136159865798743	0.0617676638703952	0.0102325653853494
GOLIM4	chr3:168089168:T:C	Tcruzi	CD4T	0.0175605925228504	0.0620240262739761	0.394329725708006
GOLIM4	chr3:168146988:A:G	NI	NK	0.019826253633522	0.0673679018544518	0.517844916432194
GOLIM4	chr3:168146988:A:G	NI	CD8T	0.00404317561773243	0.0700697675301047	0.591280072287523
GOLIM4	chr3:168146988:A:G	NI	monocyte	0.0439085028701078	0.0933387295173702	0.431703665541858
GOLIM4	chr3:168146988:A:G	NI	B	0.0131905605541226	0.0712258407943403	0.551399590152118
GOLIM4	chr3:168146988:A:G	NI	CD4T	-0.029433303092267	0.100952029434489	0.519394411608469
GOLIM4	chr3:168146988:A:G	IAV	NK	0.0328698205968284	0.073914479000507	0.460967087507908
GOLIM4	chr3:168146988:A:G	IAV	CD8T	0.0181805184363548	0.0597363992434081	0.515439907387176
GOLIM4	chr3:168146988:A:G	IAV	monocyte	0.0447459401420272	0.0847774254616221	0.426363300392345
GOLIM4	chr3:168146988:A:G	IAV	B	0.0220337370653099	0.0671826854438604	0.505422233282698
GOLIM4	chr3:168146988:A:G	IAV	CD4T	0.00143300123880717	0.0750677014823764	0.603367789093592
GOLIM4	chr3:168146988:A:G	LPS	NK	0.0242499931151984	0.0699645092719649	0.495941889602936
GOLIM4	chr3:168146988:A:G	LPS	CD8T	0.0137603517335501	0.0633820451177519	0.540358270632548
GOLIM4	chr3:168146988:A:G	LPS	monocyte	0.0489123654695248	0.0968889258725	0.425910537978054
GOLIM4	chr3:168146988:A:G	LPS	B	0.0173508398815558	0.0717041812655659	0.529847742198162
GOLIM4	chr3:168146988:A:G	LPS	CD4T	-0.00339392749942319	0.0817969881180199	0.604114866360126
GOLIM4	chr3:168146988:A:G	Tcruzi	NK	0.0226199669039535	0.0710374731646325	0.508348420883895
GOLIM4	chr3:168146988:A:G	Tcruzi	CD8T	0.00477580966528474	0.0682046373540984	0.5863085558503
GOLIM4	chr3:168146988:A:G	Tcruzi	monocyte	0.0463314178549305	0.0937569925182408	0.437651378916697
GOLIM4	chr3:168146988:A:G	Tcruzi	B	0.0112809852114544	0.0676675891711614	0.554759500022398
GOLIM4	chr3:168146988:A:G	Tcruzi	CD4T	-0.00983670829254218	0.0845633910787647	0.58402896118961
GOLIM4	chr3:168168863:C:T	NI	NK	-0.0055678161638145	0.0506143844822041	0.61305824875571
GOLIM4	chr3:168168863:C:T	NI	CD8T	-0.00065109141800698	0.0551809010072953	0.641982446027105
GOLIM4	chr3:168168863:C:T	NI	monocyte	-0.000461705553643551	0.0646466340824084	0.617081470088426
GOLIM4	chr3:168168863:C:T	NI	B	-0.0116439329450962	0.0571941014186258	0.583207934850098
GOLIM4	chr3:168168863:C:T	NI	CD4T	0.00934782889400773	0.069894257937469	0.597599686362916
GOLIM4	chr3:168168863:C:T	IAV	NK	-0.00423021691756072	0.0468654044735436	0.618354569059613
GOLIM4	chr3:168168863:C:T	IAV	CD8T	-0.00257188972270778	0.0429059450928007	0.628187441510272
GOLIM4	chr3:168168863:C:T	IAV	monocyte	0.00632037530215107	0.0551184387355651	0.613060291353311
GOLIM4	chr3:168168863:C:T	IAV	B	-0.0153464848322714	0.0534387188824435	0.556962473002169
GOLIM4	chr3:168168863:C:T	IAV	CD4T	0.0110503745427203	0.0611168070298064	0.593028262005654
GOLIM4	chr3:168168863:C:T	LPS	NK	-0.0118900992769741	0.0543894723318043	0.576603238778809
GOLIM4	chr3:168168863:C:T	LPS	CD8T	-0.000828221457454041	0.048563465167208	0.634949475701531
GOLIM4	chr3:168168863:C:T	LPS	monocyte	-0.00293377119487399	0.0650364123380707	0.617120053591719
GOLIM4	chr3:168168863:C:T	LPS	B	-0.0125174339239128	0.0573102753595036	0.573749261258047
GOLIM4	chr3:168168863:C:T	LPS	CD4T	0.011581986240581	0.0665617774554683	0.59051728858676
GOLIM4	chr3:168168863:C:T	Tcruzi	NK	-0.00456762436395542	0.0520228859345715	0.617281551071172
GOLIM4	chr3:168168863:C:T	Tcruzi	CD8T	0.00322125308966404	0.0537169307973238	0.626338481513902
GOLIM4	chr3:168168863:C:T	Tcruzi	monocyte	-0.00281327718536723	0.0622152268802136	0.625129977106667
GOLIM4	chr3:168168863:C:T	Tcruzi	B	-0.0224490020873183	0.0651066894947435	0.53234549785287
GOLIM4	chr3:168168863:C:T	Tcruzi	CD4T	0.0101016247278605	0.0662590540964693	0.599521579479398
GOLIM4	chr3:168187143:G:A	NI	NK	0.0155383994855388	0.0610913517317611	0.501713502357012
GOLIM4	chr3:168187143:G:A	NI	CD8T	0.0391773948851094	0.07264587962094	0.41226561488225
GOLIM4	chr3:168187143:G:A	NI	monocyte	0.0452247228192722	0.0845804865640131	0.39390067759797
GOLIM4	chr3:168187143:G:A	NI	B	0.0680749315217021	0.0965438283600765	0.335715995374035
GOLIM4	chr3:168187143:G:A	NI	CD4T	0.0455677038885725	0.0880863981339889	0.413204005593565
GOLIM4	chr3:168187143:G:A	IAV	NK	0.019726892308878	0.0579488878647754	0.476038996249551
GOLIM4	chr3:168187143:G:A	IAV	CD8T	0.0313901693424541	0.0598624872299938	0.413096376132802
GOLIM4	chr3:168187143:G:A	IAV	monocyte	0.0274661240202723	0.0667153237973565	0.452274084571029
GOLIM4	chr3:168187143:G:A	IAV	B	0.0397996020901186	0.0678860425997498	0.38887762019354
GOLIM4	chr3:168187143:G:A	IAV	CD4T	0.0363602731274557	0.0747048055612254	0.428402318462589
GOLIM4	chr3:168187143:G:A	LPS	NK	0.024051748613658	0.0629002588083784	0.458614693745328
GOLIM4	chr3:168187143:G:A	LPS	CD8T	0.0327002900073648	0.0635841958183824	0.415074556036366
GOLIM4	chr3:168187143:G:A	LPS	monocyte	0.0579445374128165	0.093994740981202	0.365732333336077
GOLIM4	chr3:168187143:G:A	LPS	B	0.0568833364087393	0.08482206926138	0.35219155517342
GOLIM4	chr3:168187143:G:A	LPS	CD4T	0.0453131028422866	0.0837511139867154	0.407032755450253
GOLIM4	chr3:168187143:G:A	Tcruzi	NK	0.0173407584932076	0.0630853566144931	0.49440489684595
GOLIM4	chr3:168187143:G:A	Tcruzi	CD8T	0.0379620503038437	0.0705027627712989	0.410894503658049
GOLIM4	chr3:168187143:G:A	Tcruzi	monocyte	0.0408762335001756	0.0804864826657922	0.417982381037063
GOLIM4	chr3:168187143:G:A	Tcruzi	B	0.0613805777822511	0.0881688055491197	0.34027473407401
GOLIM4	chr3:168187143:G:A	Tcruzi	CD4T	0.0401448451669112	0.0817235370822899	0.426729741669476
GOLIM4	chr3:168187743:T:C	NI	NK	-0.00233790870185087	0.0507195133405696	0.595685604026832
GOLIM4	chr3:168187743:T:C	NI	CD8T	-0.000400823651471428	0.0539617596493817	0.606323615559894
GOLIM4	chr3:168187743:T:C	NI	monocyte	-0.050019530325794	0.0798088895245825	0.375200097906778
GOLIM4	chr3:168187743:T:C	NI	B	0.00688195472545223	0.0568214094384032	0.585010777200093
GOLIM4	chr3:168187743:T:C	NI	CD4T	-0.00412906996762986	0.0666522532667518	0.583882413433896
GOLIM4	chr3:168187743:T:C	IAV	NK	-0.00673704640733877	0.0477448606758374	0.566396904184335
GOLIM4	chr3:168187743:T:C	IAV	CD8T	-0.00827035967365725	0.0442336157170771	0.553497508550329
GOLIM4	chr3:168187743:T:C	IAV	monocyte	-0.0680821828569351	0.0956775101987264	0.328954985333572
GOLIM4	chr3:168187743:T:C	IAV	B	0.0112904595009406	0.0524386553837617	0.557697728206384
GOLIM4	chr3:168187743:T:C	IAV	CD4T	-0.00903316334719835	0.0579333301170204	0.560981637501568
GOLIM4	chr3:168187743:T:C	LPS	NK	0.000409542172526641	0.0513869830889914	0.605282312042245
GOLIM4	chr3:168187743:T:C	LPS	CD8T	-0.00606406346161709	0.0482371356686524	0.567255129314019
GOLIM4	chr3:168187743:T:C	LPS	monocyte	-0.0592550979488857	0.0862960545245497	0.358118386352555
GOLIM4	chr3:168187743:T:C	LPS	B	0.00984879774703796	0.057518575815368	0.567920404670018
GOLIM4	chr3:168187743:T:C	LPS	CD4T	-0.0203772189960649	0.0658210345503728	0.510940699466108
GOLIM4	chr3:168187743:T:C	Tcruzi	NK	-0.001961504349095	0.0525996749764184	0.596270170491007
GOLIM4	chr3:168187743:T:C	Tcruzi	CD8T	-0.0035420981766041	0.052482890574413	0.587757075199516
GOLIM4	chr3:168187743:T:C	Tcruzi	monocyte	-0.055458236006232	0.0822896093646876	0.371203333341437
GOLIM4	chr3:168187743:T:C	Tcruzi	B	0.0133110184650648	0.0570068350552354	0.550053432614335
GOLIM4	chr3:168187743:T:C	Tcruzi	CD4T	-0.00574853680846353	0.0629129301923127	0.580178079251071
GOLM1	chr9:86001514:G:C	NI	NK	0.379488136240132	0.123327545447676	0.000584140064493769
GOLM1	chr9:86001514:G:C	NI	CD8T	0.3169199520451	0.113910202942222	0.00274816880098267
GOLM1	chr9:86001514:G:C	NI	monocyte	0.648110856702812	0.159420017888206	2.45604421666246e-06
GOLM1	chr9:86001514:G:C	NI	B	0.246215504163417	0.128916122312323	0.0282952410638952
GOLM1	chr9:86001514:G:C	NI	CD4T	0.173245431799807	0.146709783069859	0.11929593712439
GOLM1	chr9:86001514:G:C	IAV	NK	0.343202455687285	0.116820037892667	0.0011359216283657
GOLM1	chr9:86001514:G:C	IAV	CD8T	0.21086242662948	0.108229581492621	0.0261046919066908
GOLM1	chr9:86001514:G:C	IAV	monocyte	0.528527976359356	0.133263224520947	5.92655004561024e-06
GOLM1	chr9:86001514:G:C	IAV	B	0.278402817540454	0.120892765886026	0.00867734316486469
GOLM1	chr9:86001514:G:C	IAV	CD4T	0.172757614494566	0.134466825560469	0.0993582626084642
GOLM1	chr9:86001514:G:C	LPS	NK	0.389906114249117	0.122073235793943	0.000374817564228698
GOLM1	chr9:86001514:G:C	LPS	CD8T	0.32689377902949	0.111420269434408	0.00124151627603284
GOLM1	chr9:86001514:G:C	LPS	monocyte	0.561662669035771	0.151014792995558	4.51384225118893e-05
GOLM1	chr9:86001514:G:C	LPS	B	0.259502407239668	0.128240642722753	0.0218951019828459
GOLM1	chr9:86001514:G:C	LPS	CD4T	0.202088748473673	0.138359394449322	0.0732937902296983
GOLM1	chr9:86001514:G:C	Tcruzi	NK	0.378029335005271	0.128150944750786	0.00111952826004467
GOLM1	chr9:86001514:G:C	Tcruzi	CD8T	0.332646508499498	0.112258520037525	0.00127730090146779
GOLM1	chr9:86001514:G:C	Tcruzi	monocyte	0.6717367026622	0.165493372058899	8.36386585668686e-07
GOLM1	chr9:86001514:G:C	Tcruzi	B	0.253516300196806	0.125262971935293	0.021059951139524
GOLM1	chr9:86001514:G:C	Tcruzi	CD4T	0.139258930262599	0.144645461444623	0.165992689417644
GOLM1	chr9:86034056:C:T	NI	NK	-0.128222390722375	0.0549235626275281	0.00663671351235384
GOLM1	chr9:86034056:C:T	NI	CD8T	-0.117945764735673	0.0499710712141892	0.0099276521428795
GOLM1	chr9:86034056:C:T	NI	monocyte	-0.111138149177782	0.0623416828588861	0.0359033673204316
GOLM1	chr9:86034056:C:T	NI	B	-0.0758244826314596	0.0552029295261623	0.083330602966439
GOLM1	chr9:86034056:C:T	NI	CD4T	-0.104961838346246	0.0592735561877553	0.0419577688426417
GOLM1	chr9:86034056:C:T	IAV	NK	-0.118416740408777	0.0518876072666531	0.0074898686520436
GOLM1	chr9:86034056:C:T	IAV	CD8T	-0.0932488897939452	0.0455164019206886	0.0161866604327251
GOLM1	chr9:86034056:C:T	IAV	monocyte	-0.0851385064766679	0.0537683545170123	0.0551728933830152
GOLM1	chr9:86034056:C:T	IAV	B	-0.0745782936199275	0.0513535746754627	0.0665599507169656
GOLM1	chr9:86034056:C:T	IAV	CD4T	-0.0892420137734754	0.0540762865448272	0.0527877193960185
GOLM1	chr9:86034056:C:T	LPS	NK	-0.119138412409362	0.0516446247335316	0.00859426784669959
GOLM1	chr9:86034056:C:T	LPS	CD8T	-0.111479681635783	0.0478305450784629	0.00882623199967647
GOLM1	chr9:86034056:C:T	LPS	monocyte	-0.107897531455881	0.0627329429920437	0.040607376697832
GOLM1	chr9:86034056:C:T	LPS	B	-0.0718178734547965	0.0553621606801875	0.0956151258758
GOLM1	chr9:86034056:C:T	LPS	CD4T	-0.113678616851493	0.0573232784132087	0.0243285730914954
GOLM1	chr9:86034056:C:T	Tcruzi	NK	-0.121810371342726	0.0540288609358192	0.00931100133768559
GOLM1	chr9:86034056:C:T	Tcruzi	CD8T	-0.103381892340615	0.0475395806012294	0.016935434983395
GOLM1	chr9:86034056:C:T	Tcruzi	monocyte	-0.118478130478073	0.0628513804949447	0.0257973388370553
GOLM1	chr9:86034056:C:T	Tcruzi	B	-0.0813070869458724	0.0533065444654083	0.0599731105891643
GOLM1	chr9:86034056:C:T	Tcruzi	CD4T	-0.0976166361987348	0.0565071971843896	0.0465061630768202
GOLM1	chr9:86049843:T:C	NI	NK	-0.00406868859464154	0.0373882616967307	0.642697382615214
GOLM1	chr9:86049843:T:C	NI	CD8T	0.011541751100928	0.041784816166418	0.583949431514873
GOLM1	chr9:86049843:T:C	NI	monocyte	0.0104675752920519	0.0533713483914759	0.574690421006373
GOLM1	chr9:86049843:T:C	NI	B	-0.00849249444632078	0.0430323159792078	0.61407661884936
GOLM1	chr9:86049843:T:C	NI	CD4T	0.0169466611482274	0.0535956775178812	0.560170511367396
GOLM1	chr9:86049843:T:C	IAV	NK	-0.00520211082436584	0.0357163700559144	0.632409729325305
GOLM1	chr9:86049843:T:C	IAV	CD8T	0.00918974149535416	0.0342666140877804	0.587037284089097
GOLM1	chr9:86049843:T:C	IAV	monocyte	-0.00636978379625462	0.0421310425522861	0.626113848508838
GOLM1	chr9:86049843:T:C	IAV	B	-0.0087421011261645	0.0385353273646119	0.605031582185332
GOLM1	chr9:86049843:T:C	IAV	CD4T	0.0227844162356069	0.0530446165459202	0.531541946140463
GOLM1	chr9:86049843:T:C	LPS	NK	-0.00167368454770287	0.0368744990294515	0.653032606865769
GOLM1	chr9:86049843:T:C	LPS	CD8T	0.0027512268760749	0.0352383971047127	0.634038527986751
GOLM1	chr9:86049843:T:C	LPS	monocyte	-0.0103694837632769	0.0518949006851721	0.594108536972861
GOLM1	chr9:86049843:T:C	LPS	B	-0.00887079490885101	0.0429851874425725	0.604654490840807
GOLM1	chr9:86049843:T:C	LPS	CD4T	0.0183849597045464	0.0518596108845507	0.553605953875106
GOLM1	chr9:86049843:T:C	Tcruzi	NK	-0.00413046336008935	0.0388315473093803	0.641746144281564
GOLM1	chr9:86049843:T:C	Tcruzi	CD8T	0.00607807624591382	0.0382905510724606	0.615101103260873
GOLM1	chr9:86049843:T:C	Tcruzi	monocyte	8.5244561936985e-05	0.0477762735728226	0.661430778095998
GOLM1	chr9:86049843:T:C	Tcruzi	B	-0.00367676861446404	0.0393260631044599	0.640429880295486
GOLM1	chr9:86049843:T:C	Tcruzi	CD4T	0.0139210770508671	0.0491504674992995	0.578049190109008
GOLM1	chr9:86059795:G:A	NI	NK	0.525285369519692	0.0829486639123811	1.38170632210755e-10
GOLM1	chr9:86059795:G:A	NI	CD8T	0.342332649862237	0.0768488057336647	4.38410567244564e-06
GOLM1	chr9:86059795:G:A	NI	monocyte	1.15633116547868	0.0867227650131685	3.47790387222947e-41
GOLM1	chr9:86059795:G:A	NI	B	0.38999897749269	0.0880838915842549	4.41342887207388e-06
GOLM1	chr9:86059795:G:A	NI	CD4T	0.029764262741846	0.0943408519233226	0.375542055414657
GOLM1	chr9:86059795:G:A	IAV	NK	0.486271269994406	0.0822753590665309	1.97301381373947e-09
GOLM1	chr9:86059795:G:A	IAV	CD8T	0.295873025941456	0.0841885217050513	0.000236826933459691
GOLM1	chr9:86059795:G:A	IAV	monocyte	0.915285901817396	0.0760048714635818	8.42271495754123e-34
GOLM1	chr9:86059795:G:A	IAV	B	0.174833310536382	0.0857814393457288	0.0211719002274046
GOLM1	chr9:86059795:G:A	IAV	CD4T	0.101227518568692	0.0920389117746803	0.135649963595907
GOLM1	chr9:86059795:G:A	LPS	NK	0.629539199493442	0.082208245751479	5.71617053585303e-15
GOLM1	chr9:86059795:G:A	LPS	CD8T	0.335373443831977	0.0814997396857751	2.09756168005527e-05
GOLM1	chr9:86059795:G:A	LPS	monocyte	1.06717500763252	0.0851456164651668	2.21179624101713e-36
GOLM1	chr9:86059795:G:A	LPS	B	0.309815005420556	0.0898603174407425	0.000296173049821509
GOLM1	chr9:86059795:G:A	LPS	CD4T	0.0404071690157143	0.0921060795922041	0.32980176676798
GOLM1	chr9:86059795:G:A	Tcruzi	NK	0.589289607281949	0.0918063370021743	6.80895522708954e-11
GOLM1	chr9:86059795:G:A	Tcruzi	CD8T	0.281779379181204	0.0751344842685074	9.4960823868462e-05
GOLM1	chr9:86059795:G:A	Tcruzi	monocyte	1.05638953325639	0.0898774783187948	1.61314403711915e-31
GOLM1	chr9:86059795:G:A	Tcruzi	B	0.306061624105428	0.0883175607010465	0.000275705758704587
GOLM1	chr9:86059795:G:A	Tcruzi	CD4T	0.0658281688534605	0.0917551653500712	0.236193432510124
GOLM1	chr9:86082444:A:G	NI	NK	0.425819992504926	0.0565801796329263	3.12898370128184e-14
GOLM1	chr9:86082444:A:G	NI	CD8T	0.269676983923047	0.0521248764441083	1.77367562666424e-07
GOLM1	chr9:86082444:A:G	NI	monocyte	0.589483413797068	0.0637372267153211	1.41250819206957e-20
GOLM1	chr9:86082444:A:G	NI	B	0.164935193749035	0.0604065184301931	0.0030824360193425
GOLM1	chr9:86082444:A:G	NI	CD4T	0.0626967531797108	0.063472836782222	0.161191845109721
GOLM1	chr9:86082444:A:G	IAV	NK	0.38435840428314	0.0561652138796637	5.52746836919083e-12
GOLM1	chr9:86082444:A:G	IAV	CD8T	0.240860105873764	0.057253637601347	2.19296840892001e-05
GOLM1	chr9:86082444:A:G	IAV	monocyte	0.458255018503025	0.0554923779794576	1.14334129352086e-16
GOLM1	chr9:86082444:A:G	IAV	B	0.0483581243148758	0.0591208681950741	0.204976619964963
GOLM1	chr9:86082444:A:G	IAV	CD4T	0.0591318161388287	0.0620002899611198	0.169320473849107
GOLM1	chr9:86082444:A:G	LPS	NK	0.418322449806195	0.0559321129642065	8.87148172973269e-14
GOLM1	chr9:86082444:A:G	LPS	CD8T	0.312121531459942	0.0553450979437548	6.61001652225081e-09
GOLM1	chr9:86082444:A:G	LPS	monocyte	0.52766104394666	0.0622719670623167	2.29785122662737e-17
GOLM1	chr9:86082444:A:G	LPS	B	0.141867732051463	0.0611647454194026	0.0104058087697978
GOLM1	chr9:86082444:A:G	LPS	CD4T	0.052636499223815	0.0623020481684608	0.198167733349306
GOLM1	chr9:86082444:A:G	Tcruzi	NK	0.436158809780219	0.0625938104469755	3.56899765387195e-12
GOLM1	chr9:86082444:A:G	Tcruzi	CD8T	0.238510642023578	0.0509035940222345	2.5016721510608e-06
GOLM1	chr9:86082444:A:G	Tcruzi	monocyte	0.558170474857722	0.0644020818054436	8.85530162644146e-18
GOLM1	chr9:86082444:A:G	Tcruzi	B	0.139749785664536	0.0599850315443377	0.0100450842226928
GOLM1	chr9:86082444:A:G	Tcruzi	CD4T	0.0351182788967804	0.062328994964257	0.284229051743449
GOLM1	chr9:86110786:A:G	NI	NK	-0.187078492850208	0.0700560736986497	0.0028028925646354
GOLM1	chr9:86110786:A:G	NI	CD8T	-0.0986508749234752	0.0653764668006936	0.0646308750539504
GOLM1	chr9:86110786:A:G	NI	monocyte	-0.316835172189693	0.0879640256092125	7.59579280831257e-05
GOLM1	chr9:86110786:A:G	NI	B	-0.0879756100727513	0.0739953183354948	0.115078139811191
GOLM1	chr9:86110786:A:G	NI	CD4T	0.00337214639119275	0.0815997251073429	0.487995745787754
GOLM1	chr9:86110786:A:G	IAV	NK	-0.214291338952194	0.071975812647986	0.000541129657803507
GOLM1	chr9:86110786:A:G	IAV	CD8T	-0.0774865975388372	0.0641650065608757	0.110266469452592
GOLM1	chr9:86110786:A:G	IAV	monocyte	-0.214586104806846	0.0718036533330337	0.00140801248587974
GOLM1	chr9:86110786:A:G	IAV	B	-0.10089396147476	0.0687329664406765	0.0677555948485935
GOLM1	chr9:86110786:A:G	IAV	CD4T	-0.049699717281703	0.074856210646848	0.250245469028285
GOLM1	chr9:86110786:A:G	LPS	NK	-0.231886581817339	0.0739727810686182	0.00029466107107845
GOLM1	chr9:86110786:A:G	LPS	CD8T	-0.155367128212888	0.0670939460666873	0.00701486302797494
GOLM1	chr9:86110786:A:G	LPS	monocyte	-0.300047709035747	0.0876300571232903	0.000176021867429266
GOLM1	chr9:86110786:A:G	LPS	B	-0.115214086968472	0.0744635718474807	0.0581751033967599
GOLM1	chr9:86110786:A:G	LPS	CD4T	0.00985505075402929	0.07997707364102	0.45888856073444
GOLM1	chr9:86110786:A:G	Tcruzi	NK	-0.171732084629276	0.0732970849255533	0.00895750622069935
GOLM1	chr9:86110786:A:G	Tcruzi	CD8T	-0.0868249465272234	0.0636123588251923	0.0852913489060401
GOLM1	chr9:86110786:A:G	Tcruzi	monocyte	-0.313078083148132	0.0872937320634102	7.24527242542683e-05
GOLM1	chr9:86110786:A:G	Tcruzi	B	-0.0705645287169208	0.0722066818917511	0.16089906470978
GOLM1	chr9:86110786:A:G	Tcruzi	CD4T	0.0581574355561886	0.0841490484514505	0.248922340493096
GOLM1	chr9:86179117:T:G	NI	NK	0.0846214761296195	0.0488216664043428	0.0414687354251363
GOLM1	chr9:86179117:T:G	NI	CD8T	0.106228071884703	0.0515250170714067	0.0285459147213916
GOLM1	chr9:86179117:T:G	NI	monocyte	0.062808348611061	0.0579041203699361	0.13903186994574
GOLM1	chr9:86179117:T:G	NI	B	0.0419234726269051	0.0479231521524983	0.191715617978176
GOLM1	chr9:86179117:T:G	NI	CD4T	0.131173277933852	0.0661563568423553	0.0267205233870148
GOLM1	chr9:86179117:T:G	IAV	NK	0.0696797510959344	0.044173540170574	0.0564862966844997
GOLM1	chr9:86179117:T:G	IAV	CD8T	0.0661777960157581	0.0406741931061625	0.0527518533954253
GOLM1	chr9:86179117:T:G	IAV	monocyte	0.0337323345984085	0.0467680302516784	0.238477875290305
GOLM1	chr9:86179117:T:G	IAV	B	0.0359587129401483	0.0428448532934305	0.199891745689691
GOLM1	chr9:86179117:T:G	IAV	CD4T	0.0748123572431526	0.0503649488272928	0.0751034993293996
GOLM1	chr9:86179117:T:G	LPS	NK	0.0782409965472094	0.0469836806382192	0.0487201390596131
GOLM1	chr9:86179117:T:G	LPS	CD8T	0.0996567386128407	0.0499754590347821	0.0272612188685486
GOLM1	chr9:86179117:T:G	LPS	monocyte	0.0333317656717997	0.0554875818828059	0.274672272834237
GOLM1	chr9:86179117:T:G	LPS	B	0.0330522266261756	0.0477540639694584	0.240929821806005
GOLM1	chr9:86179117:T:G	LPS	CD4T	0.0909978710994138	0.0550100303166842	0.0555613654946717
GOLM1	chr9:86179117:T:G	Tcruzi	NK	0.0857649828479169	0.050491105694783	0.0439780870459782
GOLM1	chr9:86179117:T:G	Tcruzi	CD8T	0.106324806602458	0.0511821713390976	0.027211193019553
GOLM1	chr9:86179117:T:G	Tcruzi	monocyte	0.0499019003818593	0.0552673458501145	0.186391970369842
GOLM1	chr9:86179117:T:G	Tcruzi	B	0.0372502254862682	0.0458793908647403	0.207717542411614
GOLM1	chr9:86179117:T:G	Tcruzi	CD4T	0.102303130368476	0.0565916804630332	0.0421484543029953
GOLPH3L	chr1:150552949:G:A	NI	NK	-0.00204656419957955	0.062399827145858	0.611125189913423
GOLPH3L	chr1:150552949:G:A	NI	CD8T	-0.0127064346934125	0.0714433539835033	0.570584437347198
GOLPH3L	chr1:150552949:G:A	NI	monocyte	-0.00440121097897093	0.0830399802046995	0.585918491346748
GOLPH3L	chr1:150552949:G:A	NI	B	0.0141602112323495	0.0722168101154378	0.569875026502936
GOLPH3L	chr1:150552949:G:A	NI	CD4T	-0.0156355280507475	0.0865991642184004	0.56183419615797
GOLPH3L	chr1:150552949:G:A	IAV	NK	-0.00852486984510055	0.0589029598726246	0.580535625687574
GOLPH3L	chr1:150552949:G:A	IAV	CD8T	-0.0134078838722378	0.0572801814667425	0.553582071984743
GOLPH3L	chr1:150552949:G:A	IAV	monocyte	-0.010228433933962	0.0694933440711952	0.579737804618388
GOLPH3L	chr1:150552949:G:A	IAV	B	0.0185990442405492	0.0679359325248756	0.544514451458877
GOLPH3L	chr1:150552949:G:A	IAV	CD4T	-0.0256098530678003	0.081657111084378	0.528347590959198
GOLPH3L	chr1:150552949:G:A	LPS	NK	-0.00357612620121203	0.0625936302127304	0.600326832321619
GOLPH3L	chr1:150552949:G:A	LPS	CD8T	-0.00964297380667215	0.0618360527456557	0.572542497444366
GOLPH3L	chr1:150552949:G:A	LPS	monocyte	-0.0219832161346053	0.0899845245759659	0.537663542351264
GOLPH3L	chr1:150552949:G:A	LPS	B	0.0238045238186842	0.0801111145323459	0.532691905448723
GOLPH3L	chr1:150552949:G:A	LPS	CD4T	-0.0202076944159379	0.0835705139517929	0.547631727678029
GOLPH3L	chr1:150552949:G:A	Tcruzi	NK	-0.0059853349368549	0.0645425469219702	0.593856656314835
GOLPH3L	chr1:150552949:G:A	Tcruzi	CD8T	-0.009665184721341	0.068039321361162	0.579063988729522
GOLPH3L	chr1:150552949:G:A	Tcruzi	monocyte	-0.00736274681540693	0.0804876018243453	0.591152685537406
GOLPH3L	chr1:150552949:G:A	Tcruzi	B	0.0198306597575218	0.0734649531387483	0.54473935377782
GOLPH3L	chr1:150552949:G:A	Tcruzi	CD4T	-0.00766559494671546	0.0801432102196743	0.591134198217057
GOLPH3L	chr1:150570554:C:T	NI	NK	-0.0792710147518397	0.116440247721946	0.323432351057086
GOLPH3L	chr1:150570554:C:T	NI	CD8T	-0.090302539399965	0.126665924667113	0.317881477593818
GOLPH3L	chr1:150570554:C:T	NI	monocyte	-0.0634086777046196	0.125451655469527	0.384505511473456
GOLPH3L	chr1:150570554:C:T	NI	B	-0.100852487784154	0.140211544855461	0.302727536896697
GOLPH3L	chr1:150570554:C:T	NI	CD4T	-0.0840276797160778	0.135183270185648	0.351634677695561
GOLPH3L	chr1:150570554:C:T	IAV	NK	-0.062271152246498	0.100516447515	0.348839176487267
GOLPH3L	chr1:150570554:C:T	IAV	CD8T	-0.0685941694205629	0.101289110611158	0.32298355915775
GOLPH3L	chr1:150570554:C:T	IAV	monocyte	-0.0534408203487126	0.107238657749607	0.399652030288487
GOLPH3L	chr1:150570554:C:T	IAV	B	-0.0706949948511192	0.108167359072516	0.334023812513716
GOLPH3L	chr1:150570554:C:T	IAV	CD4T	-0.0757486893482794	0.118820020284408	0.349156802315943
GOLPH3L	chr1:150570554:C:T	LPS	NK	-0.0773568559592805	0.114362304507673	0.323280932274302
GOLPH3L	chr1:150570554:C:T	LPS	CD8T	-0.0795388162134275	0.11270861100293	0.313945157485428
GOLPH3L	chr1:150570554:C:T	LPS	monocyte	-0.0850514413099443	0.139226286291718	0.346400943439614
GOLPH3L	chr1:150570554:C:T	LPS	B	-0.0940717159958726	0.132849424372599	0.30745161615109
GOLPH3L	chr1:150570554:C:T	LPS	CD4T	-0.0858854437975331	0.131093356866806	0.340361715792664
GOLPH3L	chr1:150570554:C:T	Tcruzi	NK	-0.07537965573176	0.114358153742439	0.333310596881065
GOLPH3L	chr1:150570554:C:T	Tcruzi	CD8T	-0.0878077427112009	0.122972356641509	0.315690296186235
GOLPH3L	chr1:150570554:C:T	Tcruzi	monocyte	-0.0718987170293583	0.127331843771959	0.373207153143674
GOLPH3L	chr1:150570554:C:T	Tcruzi	B	-0.0850038322667809	0.122769873432204	0.317684871054061
GOLPH3L	chr1:150570554:C:T	Tcruzi	CD4T	-0.0887975242784382	0.132886041976064	0.338267120000074
GOLPH3L	chr1:150572611:G:A	NI	NK	-0.00717981013447438	0.0564516696201801	0.6051139865331
GOLPH3L	chr1:150572611:G:A	NI	CD8T	0.0150501287786378	0.0626319963414994	0.557769986123863
GOLPH3L	chr1:150572611:G:A	NI	monocyte	-0.00466179791095612	0.0716567915571534	0.591490771738253
GOLPH3L	chr1:150572611:G:A	NI	B	0.0132146574820357	0.0619551231057479	0.56691963017116
GOLPH3L	chr1:150572611:G:A	NI	CD4T	0.0308695601569851	0.0828177165201269	0.506638547683835
GOLPH3L	chr1:150572611:G:A	IAV	NK	-0.00135313732727267	0.0504372249121184	0.632188223099675
GOLPH3L	chr1:150572611:G:A	IAV	CD8T	-0.00178734029017465	0.0472795474000577	0.632887289127324
GOLPH3L	chr1:150572611:G:A	IAV	monocyte	-0.0322999468479216	0.0848817613556793	0.498942844917003
GOLPH3L	chr1:150572611:G:A	IAV	B	0.00766887073498191	0.0527304879974258	0.586858646801865
GOLPH3L	chr1:150572611:G:A	IAV	CD4T	0.0211569639093077	0.0674038742279173	0.534051400677946
GOLPH3L	chr1:150572611:G:A	LPS	NK	-0.00251597373551794	0.0547592983535499	0.622900019617356
GOLPH3L	chr1:150572611:G:A	LPS	CD8T	0.00569253165906663	0.0527666855359936	0.591520848761662
GOLPH3L	chr1:150572611:G:A	LPS	monocyte	-0.0251005741479672	0.0795028095743305	0.522886411286091
GOLPH3L	chr1:150572611:G:A	LPS	B	0.0115380821133019	0.0611380962064669	0.57047580203032
GOLPH3L	chr1:150572611:G:A	LPS	CD4T	0.0233186384374403	0.0739500776118548	0.529793351347317
GOLPH3L	chr1:150572611:G:A	Tcruzi	NK	0.000160584609176144	0.0556822919786875	0.626637158502724
GOLPH3L	chr1:150572611:G:A	Tcruzi	CD8T	0.0108460326195939	0.0589632837173851	0.572088345413576
GOLPH3L	chr1:150572611:G:A	Tcruzi	monocyte	-0.0106858796518168	0.0694334204903833	0.582190461802686
GOLPH3L	chr1:150572611:G:A	Tcruzi	B	0.00962005772435667	0.0576054880138841	0.578567580216931
GOLPH3L	chr1:150572611:G:A	Tcruzi	CD4T	0.0306492598830132	0.0789895349410798	0.50797344634924
GOLPH3L	chr1:150617132:C:T	NI	NK	0.0555704792211715	0.0594833794323169	0.222208879720413
GOLPH3L	chr1:150617132:C:T	NI	CD8T	0.0775727260090632	0.068253211566645	0.175228123924881
GOLPH3L	chr1:150617132:C:T	NI	monocyte	-0.0230260280671632	0.0659477264146688	0.42665908841705
GOLPH3L	chr1:150617132:C:T	NI	B	0.0142431042137777	0.0562805411470783	0.443945167776279
GOLPH3L	chr1:150617132:C:T	NI	CD4T	0.0842492787165117	0.0772096633562583	0.186177040963368
GOLPH3L	chr1:150617132:C:T	IAV	NK	0.0404552317452577	0.0514791092558216	0.266478036497389
GOLPH3L	chr1:150617132:C:T	IAV	CD8T	0.0656522094412219	0.0605730323416926	0.173462719045871
GOLPH3L	chr1:150617132:C:T	IAV	monocyte	-0.0291900348860761	0.057410097098839	0.378041449089427
GOLPH3L	chr1:150617132:C:T	IAV	B	0.0212053852229475	0.050205451861521	0.390276119800364
GOLPH3L	chr1:150617132:C:T	IAV	CD4T	0.0735090732726895	0.0674253815051639	0.18745261801662
GOLPH3L	chr1:150617132:C:T	LPS	NK	0.0637645276129079	0.0636989475500536	0.199229489753504
GOLPH3L	chr1:150617132:C:T	LPS	CD8T	0.0659312929396512	0.0603315853311178	0.180384926577694
GOLPH3L	chr1:150617132:C:T	LPS	monocyte	-0.0648302215128726	0.0843450426940021	0.26934720737624
GOLPH3L	chr1:150617132:C:T	LPS	B	0.0198856719166485	0.0559228617050456	0.409903047053292
GOLPH3L	chr1:150617132:C:T	LPS	CD4T	0.0763832112975346	0.0713701766909193	0.192898945162373
GOLPH3L	chr1:150617132:C:T	Tcruzi	NK	0.0465261948646732	0.0572790209718551	0.258104830893516
GOLPH3L	chr1:150617132:C:T	Tcruzi	CD8T	0.0673438908950531	0.0624179315631682	0.189319422010967
GOLPH3L	chr1:150617132:C:T	Tcruzi	monocyte	-0.0254659747817983	0.0645405038256363	0.416094397689457
GOLPH3L	chr1:150617132:C:T	Tcruzi	B	0.0236478037403474	0.0539376334746855	0.384921938845523
GOLPH3L	chr1:150617132:C:T	Tcruzi	CD4T	0.0839483335800687	0.0744723376938263	0.180022585064426
GOLPH3L	chr1:150636177:C:G	NI	NK	-0.0404605836635283	0.0698618064370091	0.35002674437814
GOLPH3L	chr1:150636177:C:G	NI	CD8T	-0.065230644076199	0.0819855358369605	0.281207171059711
GOLPH3L	chr1:150636177:C:G	NI	monocyte	-0.000641480175202883	0.0861112631696114	0.538820929476934
GOLPH3L	chr1:150636177:C:G	NI	B	-0.0804599566540751	0.0951841782447771	0.255414097108825
GOLPH3L	chr1:150636177:C:G	NI	CD4T	-0.100781652928256	0.109637577578673	0.238128755464486
GOLPH3L	chr1:150636177:C:G	IAV	NK	-0.0401884065889347	0.0658228450552355	0.339430299177381
GOLPH3L	chr1:150636177:C:G	IAV	CD8T	-0.0432254115030742	0.062560961055004	0.310964805029199
GOLPH3L	chr1:150636177:C:G	IAV	monocyte	0.00340004341231355	0.0718672217661368	0.566813723594382
GOLPH3L	chr1:150636177:C:G	IAV	B	-0.0733579622208346	0.0862841637156166	0.249340044327462
GOLPH3L	chr1:150636177:C:G	IAV	CD4T	-0.102694612885347	0.105461026744982	0.219590706147143
GOLPH3L	chr1:150636177:C:G	LPS	NK	-0.0480089397693786	0.0726599095024908	0.320522156703113
GOLPH3L	chr1:150636177:C:G	LPS	CD8T	-0.0552188924427754	0.0717103704317012	0.285195750381897
GOLPH3L	chr1:150636177:C:G	LPS	monocyte	0.0105772601013323	0.0883452750577277	0.536850995787247
GOLPH3L	chr1:150636177:C:G	LPS	B	-0.0778216461360533	0.0928609304464498	0.256588734587271
GOLPH3L	chr1:150636177:C:G	LPS	CD4T	-0.106622376721281	0.110585701383916	0.223575912125299
GOLPH3L	chr1:150636177:C:G	Tcruzi	NK	-0.038162573467491	0.0710184159117966	0.362275781914301
GOLPH3L	chr1:150636177:C:G	Tcruzi	CD8T	-0.0635590869467739	0.0795416038358755	0.278756722800974
GOLPH3L	chr1:150636177:C:G	Tcruzi	monocyte	0.00131626027109365	0.0837713039723003	0.55635313217486
GOLPH3L	chr1:150636177:C:G	Tcruzi	B	-0.0711393889106176	0.0866458487428094	0.264548179002181
GOLPH3L	chr1:150636177:C:G	Tcruzi	CD4T	-0.107616122835682	0.111418298028191	0.224768610273387
GOLPH3L	chr1:150664515:G:A	NI	NK	0.00230057214603848	0.0568869861109401	0.620973055338876
GOLPH3L	chr1:150664515:G:A	NI	CD8T	0.00261521442153364	0.0641615731339848	0.620285853245926
GOLPH3L	chr1:150664515:G:A	NI	monocyte	-0.0335422301449342	0.087743345519059	0.481533178427593
GOLPH3L	chr1:150664515:G:A	NI	B	0.0142554452663297	0.0662347791447158	0.569007228401273
GOLPH3L	chr1:150664515:G:A	NI	CD4T	0.00935753996881019	0.0788477231512711	0.589891557190806
GOLPH3L	chr1:150664515:G:A	IAV	NK	-0.000765296657981513	0.052689596469514	0.629270806168574
GOLPH3L	chr1:150664515:G:A	IAV	CD8T	0.00225210140323977	0.048798819247543	0.619081468728155
GOLPH3L	chr1:150664515:G:A	IAV	monocyte	-0.0292939665536376	0.0740680405875653	0.501606544609033
GOLPH3L	chr1:150664515:G:A	IAV	B	0.0104712057860934	0.0563348419967134	0.578056195693633
GOLPH3L	chr1:150664515:G:A	IAV	CD4T	0.00047136219331013	0.0656898301756661	0.629474633034973
GOLPH3L	chr1:150664515:G:A	LPS	NK	0.00105006564503523	0.0572506806078838	0.623066016170237
GOLPH3L	chr1:150664515:G:A	LPS	CD8T	0.00161501558305954	0.0557017005837097	0.619398843174231
GOLPH3L	chr1:150664515:G:A	LPS	monocyte	-0.0325465457471541	0.0875760579639901	0.497679072394634
GOLPH3L	chr1:150664515:G:A	LPS	B	0.0165482034184648	0.0676478295984442	0.555683770826081
GOLPH3L	chr1:150664515:G:A	LPS	CD4T	0.00252722469916751	0.0726884910907364	0.617695688427808
GOLPH3L	chr1:150664515:G:A	Tcruzi	NK	0.00540734107858833	0.0594781820361893	0.605535106514581
GOLPH3L	chr1:150664515:G:A	Tcruzi	CD8T	0.00230427498967381	0.061791280149212	0.61938808220529
GOLPH3L	chr1:150664515:G:A	Tcruzi	monocyte	-0.024944420101581	0.0796261177053599	0.527510542012365
GOLPH3L	chr1:150664515:G:A	Tcruzi	B	0.0143261039436145	0.0634589873993488	0.564047279565451
GOLPH3L	chr1:150664515:G:A	Tcruzi	CD4T	0.00654814482390067	0.0736263323560532	0.605027827133852
GOLPH3L	chr1:150718472:T:C	NI	NK	-0.0757894112771471	0.101261036569438	0.225115956928244
GOLPH3L	chr1:150718472:T:C	NI	CD8T	-0.144681403390195	0.111668812498056	0.0958206558596873
GOLPH3L	chr1:150718472:T:C	NI	monocyte	0.164999591742358	0.140865568058419	0.119663492232851
GOLPH3L	chr1:150718472:T:C	NI	B	-0.185417977302195	0.132592622883558	0.0699101882741114
GOLPH3L	chr1:150718472:T:C	NI	CD4T	-0.207333744962495	0.138274556588324	0.0650732825560523
GOLPH3L	chr1:150718472:T:C	IAV	NK	-0.0714202743675567	0.0948467015354481	0.22434839303377
GOLPH3L	chr1:150718472:T:C	IAV	CD8T	-0.0947493728098552	0.091526204612985	0.144318197598669
GOLPH3L	chr1:150718472:T:C	IAV	monocyte	0.182389785162407	0.132603447571516	0.0770469167384501
GOLPH3L	chr1:150718472:T:C	IAV	B	-0.134847855884784	0.110366198315713	0.101110770878623
GOLPH3L	chr1:150718472:T:C	IAV	CD4T	-0.163181951605917	0.116911382078734	0.0792640431908751
GOLPH3L	chr1:150718472:T:C	LPS	NK	-0.084347213920295	0.102140108169601	0.202924560448741
GOLPH3L	chr1:150718472:T:C	LPS	CD8T	-0.128614134511885	0.101847207067196	0.097821121938241
GOLPH3L	chr1:150718472:T:C	LPS	monocyte	0.215682270938959	0.159948651018079	0.0802025553191693
GOLPH3L	chr1:150718472:T:C	LPS	B	-0.168941984252678	0.127018692661564	0.0820285160144882
GOLPH3L	chr1:150718472:T:C	LPS	CD4T	-0.168378394197541	0.124258930138545	0.0874736132586433
GOLPH3L	chr1:150718472:T:C	Tcruzi	NK	-0.0723059952642946	0.105387083872017	0.24306008747792
GOLPH3L	chr1:150718472:T:C	Tcruzi	CD8T	-0.143723731162097	0.109421614227377	0.0915825801440138
GOLPH3L	chr1:150718472:T:C	Tcruzi	monocyte	0.188657924059863	0.145967479195785	0.0939813780217568
GOLPH3L	chr1:150718472:T:C	Tcruzi	B	-0.153068974459498	0.118768080658256	0.0903814933683194
GOLPH3L	chr1:150718472:T:C	Tcruzi	CD4T	-0.218596147746355	0.136947006651568	0.0525283068520347
GOLPH3L	chr1:150746126:T:G	NI	NK	0.022670628548064	0.0557380816041537	0.330525906757121
GOLPH3L	chr1:150746126:T:G	NI	CD8T	0.0959567280902697	0.0577066850814083	0.0436984854407098
GOLPH3L	chr1:150746126:T:G	NI	monocyte	-0.044242178842199	0.0668161470456279	0.255837282459021
GOLPH3L	chr1:150746126:T:G	NI	B	0.118253016051404	0.0662653866287977	0.0287969774006375
GOLPH3L	chr1:150746126:T:G	NI	CD4T	0.170228739250279	0.071939179649847	0.00840004902171632
GOLPH3L	chr1:150746126:T:G	IAV	NK	0.0203435882395933	0.0525412282655427	0.340743169804862
GOLPH3L	chr1:150746126:T:G	IAV	CD8T	0.0299820744922708	0.0502246670236947	0.261039641515649
GOLPH3L	chr1:150746126:T:G	IAV	monocyte	-0.11408267094836	0.0700865788340514	0.041209067438321
GOLPH3L	chr1:150746126:T:G	IAV	B	0.0634435127671763	0.0554494433877119	0.118796888004145
GOLPH3L	chr1:150746126:T:G	IAV	CD4T	0.0855786088436089	0.0560426447238086	0.0624911808473583
GOLPH3L	chr1:150746126:T:G	LPS	NK	0.0191670930902528	0.0557547624613954	0.354032764067614
GOLPH3L	chr1:150746126:T:G	LPS	CD8T	0.025997873120262	0.0546265168830457	0.29381134563749
GOLPH3L	chr1:150746126:T:G	LPS	monocyte	-0.0926658748211303	0.0744999061194997	0.101402182319686
GOLPH3L	chr1:150746126:T:G	LPS	B	0.0795616836534912	0.0607172975464602	0.0896252549774088
GOLPH3L	chr1:150746126:T:G	LPS	CD4T	0.112209902694585	0.0610962561449225	0.0322994148891461
GOLPH3L	chr1:150746126:T:G	Tcruzi	NK	0.0182789304928873	0.0580549731758002	0.362329217819014
GOLPH3L	chr1:150746126:T:G	Tcruzi	CD8T	0.104582865105664	0.0586485401665523	0.0301810245983668
GOLPH3L	chr1:150746126:T:G	Tcruzi	monocyte	-0.0231915079267278	0.065895566497334	0.357440854669149
GOLPH3L	chr1:150746126:T:G	Tcruzi	B	0.111820193211499	0.063433726891027	0.029714935655315
GOLPH3L	chr1:150746126:T:G	Tcruzi	CD4T	0.140400033957213	0.0633056687006722	0.0129646143851842
GOLPH3L	chr1:150754918:G:A	NI	NK	0.025395582479381	0.0482571935534538	0.447764069915714
GOLPH3L	chr1:150754918:G:A	NI	CD8T	0.0207198647040151	0.047782512040657	0.481135101840985
GOLPH3L	chr1:150754918:G:A	NI	monocyte	-0.041423214534902	0.0678468250454281	0.386907304649266
GOLPH3L	chr1:150754918:G:A	NI	B	0.0332889169989164	0.0569207099219734	0.426089879055797
GOLPH3L	chr1:150754918:G:A	NI	CD4T	0.0212663615128603	0.0563259729842258	0.492845091985899
GOLPH3L	chr1:150754918:G:A	IAV	NK	0.0193461980243476	0.0427671089821087	0.473725631267699
GOLPH3L	chr1:150754918:G:A	IAV	CD8T	0.011882364359548	0.0368833114725856	0.514265380288532
GOLPH3L	chr1:150754918:G:A	IAV	monocyte	-0.0276071408659983	0.0525340783989483	0.452411990156524
GOLPH3L	chr1:150754918:G:A	IAV	B	0.0231206527017906	0.0463217373627451	0.45749678667819
GOLPH3L	chr1:150754918:G:A	IAV	CD4T	0.0120119091290483	0.0465131706033264	0.536721667918331
GOLPH3L	chr1:150754918:G:A	LPS	NK	0.0261629515638656	0.0489478628311421	0.440512839400559
GOLPH3L	chr1:150754918:G:A	LPS	CD8T	0.0172917990273064	0.0420002200192641	0.482991854539416
GOLPH3L	chr1:150754918:G:A	LPS	monocyte	-0.0303510669637631	0.0621385647580785	0.454390981599369
GOLPH3L	chr1:150754918:G:A	LPS	B	0.0308342488144526	0.0550782038551695	0.431535312070246
GOLPH3L	chr1:150754918:G:A	LPS	CD4T	0.0139445251299821	0.0511037229588716	0.528280917895022
GOLPH3L	chr1:150754918:G:A	Tcruzi	NK	0.0247751914115798	0.0491150417369909	0.454113868712065
GOLPH3L	chr1:150754918:G:A	Tcruzi	CD8T	0.0174427001608687	0.0452947671636026	0.494405483211384
GOLPH3L	chr1:150754918:G:A	Tcruzi	monocyte	-0.0255757070284693	0.0577125314519304	0.477176837468305
GOLPH3L	chr1:150754918:G:A	Tcruzi	B	0.0243235053741001	0.0492141635785953	0.458368355342545
GOLPH3L	chr1:150754918:G:A	Tcruzi	CD4T	0.0204902897802168	0.0529276494285681	0.496039065104082
GOLPH3L	chr1:150776310:A:G	NI	NK	-0.0648546776307391	0.0514038595068243	0.101586807299872
GOLPH3L	chr1:150776310:A:G	NI	CD8T	-0.136108611761491	0.0505439527800244	0.00314161373043043
GOLPH3L	chr1:150776310:A:G	NI	monocyte	0.0924825066344282	0.0563492712559225	0.0491405691239963
GOLPH3L	chr1:150776310:A:G	NI	B	-0.151117633203426	0.0546397935433998	0.0023046072846109
GOLPH3L	chr1:150776310:A:G	NI	CD4T	-0.187132832595445	0.0548959285696691	0.000283711716300705
GOLPH3L	chr1:150776310:A:G	IAV	NK	-0.0543643628091072	0.0489720426715423	0.130846354153619
GOLPH3L	chr1:150776310:A:G	IAV	CD8T	-0.060468544211919	0.0487794920575627	0.104736733115419
GOLPH3L	chr1:150776310:A:G	IAV	monocyte	0.139565917907846	0.0503347106697396	0.00209157733170955
GOLPH3L	chr1:150776310:A:G	IAV	B	-0.107042337418856	0.0512710846274181	0.0170240040855768
GOLPH3L	chr1:150776310:A:G	IAV	CD4T	-0.129823505197172	0.0485520973405429	0.00382051323000843
GOLPH3L	chr1:150776310:A:G	LPS	NK	-0.0722715827759883	0.0518617214825086	0.0790001672971702
GOLPH3L	chr1:150776310:A:G	LPS	CD8T	-0.0684007893945999	0.0491329287189797	0.0823987459374064
GOLPH3L	chr1:150776310:A:G	LPS	monocyte	0.258367480049578	0.0686341403728834	2.03832437036294e-05
GOLPH3L	chr1:150776310:A:G	LPS	B	-0.118796899626565	0.0542386586434407	0.0141014442568133
GOLPH3L	chr1:150776310:A:G	LPS	CD4T	-0.160803123077948	0.0517697226600482	0.000883423544613682
GOLPH3L	chr1:150776310:A:G	Tcruzi	NK	-0.0484566025564116	0.0541404863129004	0.181832129425739
GOLPH3L	chr1:150776310:A:G	Tcruzi	CD8T	-0.109293176595595	0.0500782311818548	0.0150212739876431
GOLPH3L	chr1:150776310:A:G	Tcruzi	monocyte	0.020701559017558	0.0609637212777298	0.356972404918421
GOLPH3L	chr1:150776310:A:G	Tcruzi	B	-0.146564344374949	0.0534991079636965	0.0023040478125621
GOLPH3L	chr1:150776310:A:G	Tcruzi	CD4T	-0.158065566733259	0.0512288180006119	0.0011251110373276
GOLT1B	chr12:21402738:A:T	NI	NK	0.0205178249580879	0.0359219812522411	0.423654455099389
GOLT1B	chr12:21402738:A:T	NI	CD8T	0.0363539066707692	0.0451989940396061	0.347043251095003
GOLT1B	chr12:21402738:A:T	NI	monocyte	0.0149921516943335	0.0428223887748414	0.468227529617088
GOLT1B	chr12:21402738:A:T	NI	B	0.0128148840921618	0.0368531045303464	0.500771519740413
GOLT1B	chr12:21402738:A:T	NI	CD4T	0.034898865533391	0.0481973463771754	0.369785679075705
GOLT1B	chr12:21402738:A:T	IAV	NK	0.0214930200156792	0.0348811131365973	0.407748200088556
GOLT1B	chr12:21402738:A:T	IAV	CD8T	0.0188116042914268	0.031389408458665	0.411630483596872
GOLT1B	chr12:21402738:A:T	IAV	monocyte	0.014683397569784	0.0343452011711065	0.470564455861274
GOLT1B	chr12:21402738:A:T	IAV	B	0.000738694271904469	0.0325486620404168	0.595457204316251
GOLT1B	chr12:21402738:A:T	IAV	CD4T	0.0307865285836003	0.0416449493225047	0.371831137558781
GOLT1B	chr12:21402738:A:T	LPS	NK	0.016467677434664	0.0345117533787671	0.445905067235071
GOLT1B	chr12:21402738:A:T	LPS	CD8T	0.0237051649292927	0.0351898947303334	0.384297189985247
GOLT1B	chr12:21402738:A:T	LPS	monocyte	0.0380760812893931	0.0474991519341801	0.328598946052616
GOLT1B	chr12:21402738:A:T	LPS	B	0.00701212569413271	0.035956588792994	0.539218302478478
GOLT1B	chr12:21402738:A:T	LPS	CD4T	0.0395940999109529	0.0485300816252713	0.341599868085331
GOLT1B	chr12:21402738:A:T	Tcruzi	NK	0.0190547534036544	0.0363935576119272	0.436872131645453
GOLT1B	chr12:21402738:A:T	Tcruzi	CD8T	0.0339403220193017	0.0429463018796078	0.350270126841407
GOLT1B	chr12:21402738:A:T	Tcruzi	monocyte	0.0243735676770986	0.0420078716043314	0.419153263033525
GOLT1B	chr12:21402738:A:T	Tcruzi	B	-0.000355427552767582	0.0363751054336339	0.601877746777099
GOLT1B	chr12:21402738:A:T	Tcruzi	CD4T	0.0348930646760526	0.0462559088893111	0.36653458636571
GOLT1B	chr12:21418071:A:C	NI	NK	0.000878148659666237	0.0405411197959496	0.655937193578904
GOLT1B	chr12:21418071:A:C	NI	CD8T	0.00669876431973182	0.0458955670204876	0.620540226902691
GOLT1B	chr12:21418071:A:C	NI	monocyte	0.00195639526636279	0.0532503764800372	0.62078871906853
GOLT1B	chr12:21418071:A:C	NI	B	0.000962060925158835	0.044832388349403	0.654881518200327
GOLT1B	chr12:21418071:A:C	NI	CD4T	0.0133370482684389	0.0574739049064597	0.58552377442734
GOLT1B	chr12:21418071:A:C	IAV	NK	-0.00564134304851328	0.0399811476286401	0.635265146404185
GOLT1B	chr12:21418071:A:C	IAV	CD8T	0.000350147594198289	0.0351111806503759	0.65695534602086
GOLT1B	chr12:21418071:A:C	IAV	monocyte	0.00768406190041037	0.0428046209057422	0.61021753529774
GOLT1B	chr12:21418071:A:C	IAV	B	0.00733440929131841	0.0397524821987523	0.610823249022744
GOLT1B	chr12:21418071:A:C	IAV	CD4T	0.0121363847948662	0.0486475565213918	0.590479845424264
GOLT1B	chr12:21418071:A:C	LPS	NK	0.00228257894156747	0.0407267912252957	0.640045587373502
GOLT1B	chr12:21418071:A:C	LPS	CD8T	0.00453561973349746	0.0398392671974713	0.622816735058247
GOLT1B	chr12:21418071:A:C	LPS	monocyte	0.0131721437452486	0.0514909491042025	0.571410287589821
GOLT1B	chr12:21418071:A:C	LPS	B	0.00290924269159572	0.0444986287287508	0.636587651416739
GOLT1B	chr12:21418071:A:C	LPS	CD4T	0.0148401742131842	0.0541292254068378	0.576850671485858
GOLT1B	chr12:21418071:A:C	Tcruzi	NK	0.00409679719507596	0.0424576583371473	0.633851372905026
GOLT1B	chr12:21418071:A:C	Tcruzi	CD8T	0.00641504081448947	0.0444774167369498	0.618602705930747
GOLT1B	chr12:21418071:A:C	Tcruzi	monocyte	0.0096111259747036	0.0510135516359425	0.600795200217465
GOLT1B	chr12:21418071:A:C	Tcruzi	B	0.00294075918396517	0.0428780917018097	0.639857097937939
GOLT1B	chr12:21418071:A:C	Tcruzi	CD4T	0.0128752332495548	0.0543963629097928	0.591902016394958
GOLT1B	chr12:21418501:G:A	NI	NK	0.0471702959011457	0.0904533179270904	0.424940966926818
GOLT1B	chr12:21418501:G:A	NI	CD8T	0.0375003264365835	0.0834476864713104	0.464457267081784
GOLT1B	chr12:21418501:G:A	NI	monocyte	0.0136705742158215	0.083865426013645	0.538547453534604
GOLT1B	chr12:21418501:G:A	NI	B	-0.00747102711204058	0.0739483123335163	0.59981066189081
GOLT1B	chr12:21418501:G:A	NI	CD4T	0.0306298895472234	0.0920984997813775	0.498280935519943
GOLT1B	chr12:21418501:G:A	IAV	NK	0.0306864910358928	0.0698126903243229	0.464728753874613
GOLT1B	chr12:21418501:G:A	IAV	CD8T	0.0264702084717945	0.0628338998214036	0.472147648345627
GOLT1B	chr12:21418501:G:A	IAV	monocyte	0.010581359214253	0.068831140307437	0.559290219177125
GOLT1B	chr12:21418501:G:A	IAV	B	-0.0072292908565287	0.0643149860581499	0.596033474989534
GOLT1B	chr12:21418501:G:A	IAV	CD4T	0.02026888081871	0.0758885676834461	0.524640385845276
GOLT1B	chr12:21418501:G:A	LPS	NK	0.0362123041553197	0.077929532225246	0.450785369116885
GOLT1B	chr12:21418501:G:A	LPS	CD8T	0.0293212244704613	0.0701839246231703	0.470615001198456
GOLT1B	chr12:21418501:G:A	LPS	monocyte	0.028837741048621	0.085088740323598	0.492557483229092
GOLT1B	chr12:21418501:G:A	LPS	B	-0.00536337533630133	0.0728396008359687	0.604646775831889
GOLT1B	chr12:21418501:G:A	LPS	CD4T	0.0306958687848663	0.0868128639202121	0.494600193895671
GOLT1B	chr12:21418501:G:A	Tcruzi	NK	0.0383345374429605	0.0814203118472105	0.450724979254806
GOLT1B	chr12:21418501:G:A	Tcruzi	CD8T	0.0319567609588411	0.0772974653649951	0.475811504088838
GOLT1B	chr12:21418501:G:A	Tcruzi	monocyte	0.0274151759574278	0.0857728275057445	0.50592988681507
GOLT1B	chr12:21418501:G:A	Tcruzi	B	-0.00359176814723162	0.0689586898327728	0.612540520952469
GOLT1B	chr12:21418501:G:A	Tcruzi	CD4T	0.0266728534548678	0.086162726101139	0.510882087460771
GOLT1B	chr12:21425575:A:G	NI	NK	0.144321029353502	0.114663889141925	0.0955258884807331
GOLT1B	chr12:21425575:A:G	NI	CD8T	0.254660063944011	0.158519208373752	0.0476316409758475
GOLT1B	chr12:21425575:A:G	NI	monocyte	0.105708971414052	0.127767570313518	0.205568082329783
GOLT1B	chr12:21425575:A:G	NI	B	0.114885473206586	0.118421679761531	0.162575335067932
GOLT1B	chr12:21425575:A:G	NI	CD4T	0.254497700457505	0.158097726887188	0.0546856212535303
GOLT1B	chr12:21425575:A:G	IAV	NK	0.139282296969926	0.110600685788521	0.0915796612078001
GOLT1B	chr12:21425575:A:G	IAV	CD8T	0.133840548441983	0.100681200577674	0.0828267613736713
GOLT1B	chr12:21425575:A:G	IAV	monocyte	0.0740004570819796	0.105375283148407	0.245683287587216
GOLT1B	chr12:21425575:A:G	IAV	B	0.0441920261874775	0.099277726266704	0.310805517221722
GOLT1B	chr12:21425575:A:G	IAV	CD4T	0.194036379518762	0.127905583613987	0.0658665351609947
GOLT1B	chr12:21425575:A:G	LPS	NK	0.103895219689512	0.105072034480637	0.155852961587245
GOLT1B	chr12:21425575:A:G	LPS	CD8T	0.185471555335051	0.122050717527054	0.0573704271592923
GOLT1B	chr12:21425575:A:G	LPS	monocyte	0.0735400109190537	0.115552515744626	0.267768266523297
GOLT1B	chr12:21425575:A:G	LPS	B	0.0917345029428406	0.11289086005689	0.205667141279934
GOLT1B	chr12:21425575:A:G	LPS	CD4T	0.24486748330247	0.151345476757383	0.0532492362870913
GOLT1B	chr12:21425575:A:G	Tcruzi	NK	0.123898710930955	0.110322750291364	0.12630923290691
GOLT1B	chr12:21425575:A:G	Tcruzi	CD8T	0.241654179101891	0.150778803486708	0.0478821200110251
GOLT1B	chr12:21425575:A:G	Tcruzi	monocyte	0.10948528537382	0.124456655132784	0.1932765744637
GOLT1B	chr12:21425575:A:G	Tcruzi	B	0.0690161273797421	0.106437665879825	0.251323074242679
GOLT1B	chr12:21425575:A:G	Tcruzi	CD4T	0.272091871723756	0.165364005650906	0.0489786139876711
GOLT1B	chr12:21433958:A:C	NI	NK	-0.0964116703248501	0.071602654809773	0.0767214263424826
GOLT1B	chr12:21433958:A:C	NI	CD8T	-0.154325962827357	0.0882053952061373	0.0230696128111355
GOLT1B	chr12:21433958:A:C	NI	monocyte	-0.162528892738371	0.0829695797067196	0.0219445734233121
GOLT1B	chr12:21433958:A:C	NI	B	-0.0652129128389876	0.073907852866989	0.180883359673307
GOLT1B	chr12:21433958:A:C	NI	CD4T	-0.00288566671587052	0.0855472133838706	0.459217772187194
GOLT1B	chr12:21433958:A:C	IAV	NK	-0.0716110323736303	0.0650213382445942	0.12483602911589
GOLT1B	chr12:21433958:A:C	IAV	CD8T	-0.0843706722048148	0.063677536605383	0.0770829313096293
GOLT1B	chr12:21433958:A:C	IAV	monocyte	-0.146349395939405	0.074242388624342	0.0186193359854768
GOLT1B	chr12:21433958:A:C	IAV	B	-0.0355083076302216	0.0669895677503185	0.280059351461024
GOLT1B	chr12:21433958:A:C	IAV	CD4T	-0.0276335787912304	0.0704951682053083	0.32943680574819
GOLT1B	chr12:21433958:A:C	LPS	NK	-0.083296793836966	0.0691803492456748	0.104472146982571
GOLT1B	chr12:21433958:A:C	LPS	CD8T	-0.0871426232636135	0.0649586680715454	0.0803984294456506
GOLT1B	chr12:21433958:A:C	LPS	monocyte	-0.162312316335447	0.0744000517780913	0.0140752397036843
GOLT1B	chr12:21433958:A:C	LPS	B	-0.0827141233760719	0.075161566242832	0.125972945257738
GOLT1B	chr12:21433958:A:C	LPS	CD4T	-0.0888759608511471	0.074182866332937	0.109777096483282
GOLT1B	chr12:21433958:A:C	Tcruzi	NK	-0.0755929665684247	0.0714839058024762	0.134599929568877
GOLT1B	chr12:21433958:A:C	Tcruzi	CD8T	-0.119880489346439	0.07461741639365	0.041215172988371
GOLT1B	chr12:21433958:A:C	Tcruzi	monocyte	-0.188461810901916	0.0872906205811235	0.0119568873368171
GOLT1B	chr12:21433958:A:C	Tcruzi	B	-0.069219514913155	0.0718847104966928	0.158764310883727
GOLT1B	chr12:21433958:A:C	Tcruzi	CD4T	-0.0336494978461837	0.0752355458208041	0.313838069506259
GOLT1B	chr12:21437069:C:T	NI	NK	-0.0599086376500062	0.105111671882365	0.317602178172381
GOLT1B	chr12:21437069:C:T	NI	CD8T	-0.0800777732481997	0.114657478553454	0.277179712161208
GOLT1B	chr12:21437069:C:T	NI	monocyte	-0.169755180020087	0.155799319082831	0.152176867840996
GOLT1B	chr12:21437069:C:T	NI	B	-0.15969550741237	0.155922385483542	0.161149111599632
GOLT1B	chr12:21437069:C:T	NI	CD4T	-0.124084638049906	0.143107737323936	0.224779966104552
GOLT1B	chr12:21437069:C:T	IAV	NK	-0.0565107056617426	0.0986658485596	0.314974396061257
GOLT1B	chr12:21437069:C:T	IAV	CD8T	-0.0543927861189415	0.0921011450980923	0.307650405656308
GOLT1B	chr12:21437069:C:T	IAV	monocyte	-0.146233672133272	0.134209485026407	0.154896425306242
GOLT1B	chr12:21437069:C:T	IAV	B	-0.123932821151898	0.126336981942149	0.176287033820738
GOLT1B	chr12:21437069:C:T	IAV	CD4T	-0.10054651755411	0.120966389350301	0.237151361686349
GOLT1B	chr12:21437069:C:T	LPS	NK	-0.0491298486352486	0.104392252976774	0.345318235835551
GOLT1B	chr12:21437069:C:T	LPS	CD8T	-0.0653796368930604	0.101292196651554	0.290081310031981
GOLT1B	chr12:21437069:C:T	LPS	monocyte	-0.212569759700048	0.176825294663237	0.12059841995534
GOLT1B	chr12:21437069:C:T	LPS	B	-0.123543572963195	0.130979589107625	0.193771686076813
GOLT1B	chr12:21437069:C:T	LPS	CD4T	-0.101849037274555	0.129024650785353	0.249583411001655
GOLT1B	chr12:21437069:C:T	Tcruzi	NK	-0.0622533298503315	0.108454249412184	0.315554752174698
GOLT1B	chr12:21437069:C:T	Tcruzi	CD8T	-0.0787280820799926	0.111346654115972	0.273671383899567
GOLT1B	chr12:21437069:C:T	Tcruzi	monocyte	-0.186150665508571	0.163667330796209	0.141410174563873
GOLT1B	chr12:21437069:C:T	Tcruzi	B	-0.132855635520641	0.134766468343801	0.177598883678372
GOLT1B	chr12:21437069:C:T	Tcruzi	CD4T	-0.107824169641246	0.132212982220708	0.24265300929823
GOLT1B	chr12:21507039:T:C	NI	NK	0.160721791409711	0.0770768873100053	0.0160020350148259
GOLT1B	chr12:21507039:T:C	NI	CD8T	0.209574465783581	0.0799185474245989	0.00253195935048897
GOLT1B	chr12:21507039:T:C	NI	monocyte	0.263753105568803	0.0905925445950898	0.000806886594563465
GOLT1B	chr12:21507039:T:C	NI	B	0.129163989176252	0.0840990104735143	0.0606944949571719
GOLT1B	chr12:21507039:T:C	NI	CD4T	0.158501029483725	0.0857493261115161	0.0361387500682114
GOLT1B	chr12:21507039:T:C	IAV	NK	0.177730414477863	0.0762739896028964	0.00557468503612057
GOLT1B	chr12:21507039:T:C	IAV	CD8T	0.136563293650087	0.0703215537326616	0.020948496982783
GOLT1B	chr12:21507039:T:C	IAV	monocyte	0.245764946758548	0.082741972038468	0.000368316395091333
GOLT1B	chr12:21507039:T:C	IAV	B	0.108243607406164	0.079316196401364	0.0791717270854634
GOLT1B	chr12:21507039:T:C	IAV	CD4T	0.165946202912733	0.0761617373276474	0.0148572667515294
GOLT1B	chr12:21507039:T:C	LPS	NK	0.164967361127292	0.0766334972199573	0.013698595274647
GOLT1B	chr12:21507039:T:C	LPS	CD8T	0.169346672889354	0.0717481587026277	0.00733752844781971
GOLT1B	chr12:21507039:T:C	LPS	monocyte	0.244912228119827	0.0794087007217394	0.000614641069564651
GOLT1B	chr12:21507039:T:C	LPS	B	0.142338996262937	0.0828707200476962	0.04101804411186
GOLT1B	chr12:21507039:T:C	LPS	CD4T	0.154801193014403	0.080578412623895	0.0305969598316566
GOLT1B	chr12:21507039:T:C	Tcruzi	NK	0.156503665547753	0.0796814304692054	0.0234469335508577
GOLT1B	chr12:21507039:T:C	Tcruzi	CD8T	0.190691092796428	0.0759204648384592	0.00450096218693374
GOLT1B	chr12:21507039:T:C	Tcruzi	monocyte	0.268348324537949	0.0901166001959905	0.000464448839902848
GOLT1B	chr12:21507039:T:C	Tcruzi	B	0.116026490482567	0.0829064262172253	0.0776852030741707
GOLT1B	chr12:21507039:T:C	Tcruzi	CD4T	0.155178852424744	0.0822854033548016	0.03286677674093
GOLT1B	chr12:21517476:C:A	NI	NK	0.061645335212988	0.0485042192706471	0.0971893528244135
GOLT1B	chr12:21517476:C:A	NI	CD8T	0.0509676336079357	0.0481745683967898	0.141555551398798
GOLT1B	chr12:21517476:C:A	NI	monocyte	0.22234629662407	0.0553489547166865	8.73213906315401e-06
GOLT1B	chr12:21517476:C:A	NI	B	0.040719077827685	0.0508505921069561	0.208938292992553
GOLT1B	chr12:21517476:C:A	NI	CD4T	-0.0722438022151429	0.0535526302483483	0.0848922514405953
GOLT1B	chr12:21517476:C:A	IAV	NK	0.0416636664355109	0.0461121977728774	0.17870034302327
GOLT1B	chr12:21517476:C:A	IAV	CD8T	0.0420942261436159	0.0448402826117146	0.168395811530787
GOLT1B	chr12:21517476:C:A	IAV	monocyte	0.114852158949951	0.0460133127595393	0.00756477235187927
GOLT1B	chr12:21517476:C:A	IAV	B	0.00956594431052326	0.047384613289335	0.412184249527306
GOLT1B	chr12:21517476:C:A	IAV	CD4T	-0.0536985333621218	0.0471974362592846	0.124938096129467
GOLT1B	chr12:21517476:C:A	LPS	NK	0.0327187575764589	0.0481391427814157	0.242607114034242
GOLT1B	chr12:21517476:C:A	LPS	CD8T	0.0363700718933608	0.0448097958036161	0.20482928243453
GOLT1B	chr12:21517476:C:A	LPS	monocyte	0.175529357013882	0.0443524803558958	2.88238943490613e-05
GOLT1B	chr12:21517476:C:A	LPS	B	0.0486179738677473	0.0511234455198485	0.167787797665413
GOLT1B	chr12:21517476:C:A	LPS	CD4T	-0.0776086790934888	0.0504692475251204	0.0577300974987457
GOLT1B	chr12:21517476:C:A	Tcruzi	NK	0.0543646044855063	0.0501852555784788	0.135104406387294
GOLT1B	chr12:21517476:C:A	Tcruzi	CD8T	0.0607274091933824	0.0480554711023268	0.09715062645363
GOLT1B	chr12:21517476:C:A	Tcruzi	monocyte	0.230659496581804	0.0545892396305201	2.04843027328879e-06
GOLT1B	chr12:21517476:C:A	Tcruzi	B	0.0352271312143152	0.0494055397436221	0.234206790342833
GOLT1B	chr12:21517476:C:A	Tcruzi	CD4T	-0.0290666334706368	0.0490478206395134	0.274868665713982
GOLT1B	chr12:21525606:A:C	NI	NK	0.00461914050453144	0.0570071274272777	0.594909110461352
GOLT1B	chr12:21525606:A:C	NI	CD8T	0.00339204196137033	0.0631576092362628	0.601733396107119
GOLT1B	chr12:21525606:A:C	NI	monocyte	-0.0555913456218181	0.0930787071147741	0.38133123571068
GOLT1B	chr12:21525606:A:C	NI	B	0.00970223391270525	0.0643504626740034	0.576451617281286
GOLT1B	chr12:21525606:A:C	NI	CD4T	0.0143600126381687	0.0784089441293892	0.556709736225719
GOLT1B	chr12:21525606:A:C	IAV	NK	0.0038325680128205	0.0528535411579217	0.598071137216277
GOLT1B	chr12:21525606:A:C	IAV	CD8T	0.00537934626322773	0.0491723372958494	0.586173697286012
GOLT1B	chr12:21525606:A:C	IAV	monocyte	-0.0315487315719661	0.0663881401290246	0.452744529406431
GOLT1B	chr12:21525606:A:C	IAV	B	0.00735194621688898	0.0553344872328583	0.582092405687794
GOLT1B	chr12:21525606:A:C	IAV	CD4T	0.0108451437726107	0.0660895108193774	0.569858109522868
GOLT1B	chr12:21525606:A:C	LPS	NK	0.0113087711568412	0.0595050824810506	0.560305949756991
GOLT1B	chr12:21525606:A:C	LPS	CD8T	0.00227277126179758	0.0550348975116107	0.602297479457267
GOLT1B	chr12:21525606:A:C	LPS	monocyte	-0.0586579395853711	0.0922363410504937	0.376191046052657
GOLT1B	chr12:21525606:A:C	LPS	B	0.00507735179993332	0.0627180186982231	0.593841317409803
GOLT1B	chr12:21525606:A:C	LPS	CD4T	0.0144580539630919	0.0734044606250528	0.55687467072569
GOLT1B	chr12:21525606:A:C	Tcruzi	NK	0.0139641701390399	0.0624201864720276	0.551429464841785
GOLT1B	chr12:21525606:A:C	Tcruzi	CD8T	0.000772480455669428	0.061054353407224	0.611650881569618
GOLT1B	chr12:21525606:A:C	Tcruzi	monocyte	-0.0469151048912167	0.0845677144311461	0.420173593144413
GOLT1B	chr12:21525606:A:C	Tcruzi	B	0.00863139907561755	0.0613177323520951	0.578518016114619
GOLT1B	chr12:21525606:A:C	Tcruzi	CD4T	0.0141468300448831	0.0744503222178921	0.560350341782418
GOLT1B	chr12:21531095:G:A	NI	NK	0.0687939170534034	0.0452718228309686	0.0603458631859959
GOLT1B	chr12:21531095:G:A	NI	CD8T	0.114347130252632	0.0549009830431508	0.0218968894637396
GOLT1B	chr12:21531095:G:A	NI	monocyte	0.0188467116282212	0.0499738133875531	0.343396358921399
GOLT1B	chr12:21531095:G:A	NI	B	0.0397130322604933	0.0462887588150561	0.192149036494316
GOLT1B	chr12:21531095:G:A	NI	CD4T	0.103590249068832	0.0539209954045321	0.0332843910411914
GOLT1B	chr12:21531095:G:A	IAV	NK	0.0720328698208503	0.0451412431582328	0.0468821787903189
GOLT1B	chr12:21531095:G:A	IAV	CD8T	0.0641298290625321	0.0399429563812539	0.0505840472500592
GOLT1B	chr12:21531095:G:A	IAV	monocyte	0.040040226989049	0.0432313656622852	0.17710707435137
GOLT1B	chr12:21531095:G:A	IAV	B	0.0380571324452216	0.0415010047793835	0.175110513120294
GOLT1B	chr12:21531095:G:A	IAV	CD4T	0.0845530061847612	0.046407807985813	0.0400514597988121
GOLT1B	chr12:21531095:G:A	LPS	NK	0.058318672599468	0.0436653803451207	0.0890137599717218
GOLT1B	chr12:21531095:G:A	LPS	CD8T	0.0748344200173638	0.0424192170540647	0.0411295785039023
GOLT1B	chr12:21531095:G:A	LPS	monocyte	0.0342999260168777	0.04433142946173	0.223596364221313
GOLT1B	chr12:21531095:G:A	LPS	B	0.044106307019571	0.0462026469527465	0.166821514111032
GOLT1B	chr12:21531095:G:A	LPS	CD4T	0.120867840289324	0.0568295279703454	0.0220068731325734
GOLT1B	chr12:21531095:G:A	Tcruzi	NK	0.0644834021347053	0.0458494318349344	0.0769434459926333
GOLT1B	chr12:21531095:G:A	Tcruzi	CD8T	0.111473366807717	0.0539208570305207	0.0216309413300567
GOLT1B	chr12:21531095:G:A	Tcruzi	monocyte	0.0277035773470754	0.0472083179765805	0.278219404252372
GOLT1B	chr12:21531095:G:A	Tcruzi	B	0.0383660853668263	0.044465553080327	0.189975587776407
GOLT1B	chr12:21531095:G:A	Tcruzi	CD4T	0.0996108144570858	0.0514218217052978	0.032686893365825
GOLT1B	chr12:21578741:G:T	NI	NK	-0.00913511551337271	0.0495373992735885	0.592426846774588
GOLT1B	chr12:21578741:G:T	NI	CD8T	-0.0114853354158172	0.0564575522732701	0.587390899055305
GOLT1B	chr12:21578741:G:T	NI	monocyte	-0.0120322172070388	0.064095428209688	0.564338646746528
GOLT1B	chr12:21578741:G:T	NI	B	0.00281653620246396	0.0539586317690226	0.640490019893265
GOLT1B	chr12:21578741:G:T	NI	CD4T	-0.0105745245799269	0.0679961373900899	0.591495225742787
GOLT1B	chr12:21578741:G:T	IAV	NK	-0.006962173622694	0.045451191317515	0.600960629830089
GOLT1B	chr12:21578741:G:T	IAV	CD8T	-0.0141501886282675	0.0467341897118471	0.555585198332934
GOLT1B	chr12:21578741:G:T	IAV	monocyte	-0.00480499169167618	0.0510829959650756	0.616261586065047
GOLT1B	chr12:21578741:G:T	IAV	B	0.00412186082853937	0.0471122027746849	0.63058390298349
GOLT1B	chr12:21578741:G:T	IAV	CD4T	-0.00837249861726053	0.0572615679263861	0.603939127167099
GOLT1B	chr12:21578741:G:T	LPS	NK	-0.0135575739433511	0.0520005873209032	0.562903180007787
GOLT1B	chr12:21578741:G:T	LPS	CD8T	-0.0159379320169234	0.0525525584122165	0.54967279494353
GOLT1B	chr12:21578741:G:T	LPS	monocyte	-0.0123944202494627	0.0612392989719525	0.570962918478891
GOLT1B	chr12:21578741:G:T	LPS	B	0.000114402497392229	0.0532169368731532	0.63993772677541
GOLT1B	chr12:21578741:G:T	LPS	CD4T	-0.00923842368716118	0.0630044405108217	0.596868946029277
GOLT1B	chr12:21578741:G:T	Tcruzi	NK	-0.00889322445843473	0.0510417817609509	0.593553447712272
GOLT1B	chr12:21578741:G:T	Tcruzi	CD8T	-0.0123821077024591	0.0549418345921578	0.57932704135386
GOLT1B	chr12:21578741:G:T	Tcruzi	monocyte	-0.0121155318722615	0.061074048149322	0.582329361655464
GOLT1B	chr12:21578741:G:T	Tcruzi	B	0.00107109659791619	0.0509043342551592	0.646966168517023
GOLT1B	chr12:21578741:G:T	Tcruzi	CD4T	-0.00322070117940906	0.0634358472366251	0.627889847492358
GOLT1B	chr12:21594123:A:T	NI	NK	0.00651543044211227	0.045682615682375	0.616017016589942
GOLT1B	chr12:21594123:A:T	NI	CD8T	0.00328807103717895	0.0500299831441749	0.638223561273369
GOLT1B	chr12:21594123:A:T	NI	monocyte	0.0150660240782614	0.0617872847493891	0.554263618686268
GOLT1B	chr12:21594123:A:T	NI	B	0.0063300927128988	0.050141090371334	0.618275362217333
GOLT1B	chr12:21594123:A:T	NI	CD4T	-0.00211681789283547	0.0607242130286266	0.641317484290521
GOLT1B	chr12:21594123:A:T	IAV	NK	0.00844756291448033	0.0435010182311788	0.601322427637128
GOLT1B	chr12:21594123:A:T	IAV	CD8T	0.00201063985801155	0.0384872159072887	0.641044968386579
GOLT1B	chr12:21594123:A:T	IAV	monocyte	0.00585246105751038	0.0475786881265305	0.621030334647949
GOLT1B	chr12:21594123:A:T	IAV	B	0.00877196046837935	0.0444036707801148	0.59840985165026
GOLT1B	chr12:21594123:A:T	IAV	CD4T	-0.000204389601652362	0.0511503019124311	0.657264448795363
GOLT1B	chr12:21594123:A:T	LPS	NK	0.00501851168013366	0.0454886648559223	0.619941688890979
GOLT1B	chr12:21594123:A:T	LPS	CD8T	0.000264353419271399	0.0435912667530016	0.648638459976544
GOLT1B	chr12:21594123:A:T	LPS	monocyte	-0.00644554822502314	0.0582436282916693	0.613223382178088
GOLT1B	chr12:21594123:A:T	LPS	B	0.0188500643791705	0.0577539700092469	0.552778217149528
GOLT1B	chr12:21594123:A:T	LPS	CD4T	-0.00241053805442013	0.0565414823107072	0.64300647075732
GOLT1B	chr12:21594123:A:T	Tcruzi	NK	0.00555359968458488	0.0470415166209612	0.620642247616075
GOLT1B	chr12:21594123:A:T	Tcruzi	CD8T	0.00410561468471868	0.0484878047358251	0.631252787135584
GOLT1B	chr12:21594123:A:T	Tcruzi	monocyte	0.00866172638407567	0.0565072044266976	0.606309233112342
GOLT1B	chr12:21594123:A:T	Tcruzi	B	0.0118006085885189	0.0502375708976577	0.585724325233174
GOLT1B	chr12:21594123:A:T	Tcruzi	CD4T	-0.00374036443785902	0.0575630302255329	0.640748000384604
GOLT1B	chr12:21612262:C:A	NI	NK	-0.073382708066262	0.0626158893057105	0.116833096738385
GOLT1B	chr12:21612262:C:A	NI	CD8T	-0.129480814950265	0.0720228307086654	0.0377459418778023
GOLT1B	chr12:21612262:C:A	NI	monocyte	-0.0657547728554309	0.0742009369435643	0.186552852967375
GOLT1B	chr12:21612262:C:A	NI	B	-0.0928708785301336	0.0718519252444039	0.091558662044516
GOLT1B	chr12:21612262:C:A	NI	CD4T	-0.184729743906849	0.0922794164963036	0.0264275570493464
GOLT1B	chr12:21612262:C:A	IAV	NK	-0.0804197168158441	0.0610429012473466	0.0863703407420441
GOLT1B	chr12:21612262:C:A	IAV	CD8T	-0.0852144052119262	0.0572480804622609	0.0616822295307863
GOLT1B	chr12:21612262:C:A	IAV	monocyte	-0.0767581037202225	0.066549212618145	0.119523115976175
GOLT1B	chr12:21612262:C:A	IAV	B	-0.0654141315096054	0.0607978788578444	0.135603145746144
GOLT1B	chr12:21612262:C:A	IAV	CD4T	-0.169409065949573	0.0847396344101231	0.0253159144938682
GOLT1B	chr12:21612262:C:A	LPS	NK	-0.0719838376176111	0.0625332379112285	0.121082078796345
GOLT1B	chr12:21612262:C:A	LPS	CD8T	-0.0924688761476449	0.0603939802858971	0.0635442348163217
GOLT1B	chr12:21612262:C:A	LPS	monocyte	-0.0653514752941536	0.0691679068745487	0.174898840774796
GOLT1B	chr12:21612262:C:A	LPS	B	-0.079087893530077	0.0685729912112639	0.120729317957049
GOLT1B	chr12:21612262:C:A	LPS	CD4T	-0.180241447629309	0.0885542774273218	0.025457445880506
GOLT1B	chr12:21612262:C:A	Tcruzi	NK	-0.0754093136892681	0.0645799223098047	0.117536467605081
GOLT1B	chr12:21612262:C:A	Tcruzi	CD8T	-0.131918447735891	0.0718920256945624	0.0336300608980864
GOLT1B	chr12:21612262:C:A	Tcruzi	monocyte	-0.0668209099159058	0.0712547032350918	0.175207522961817
GOLT1B	chr12:21612262:C:A	Tcruzi	B	-0.0658245191241343	0.0649224111755376	0.151342602478292
GOLT1B	chr12:21612262:C:A	Tcruzi	CD4T	-0.177677528396415	0.0881115152098309	0.0263842068689439
GORAB	chr1:170432900:C:T	NI	NK	0.0372404266275361	0.0727908147827111	0.396893833425207
GORAB	chr1:170432900:C:T	NI	CD8T	0.0386453696929355	0.0785599259422282	0.404072556298362
GORAB	chr1:170432900:C:T	NI	monocyte	0.0902366522363101	0.116548823987075	0.282640830338279
GORAB	chr1:170432900:C:T	NI	B	0.0663795077922534	0.093211217803205	0.321151735586207
GORAB	chr1:170432900:C:T	NI	CD4T	0.0508653662319394	0.0958728514786452	0.387421616709523
GORAB	chr1:170432900:C:T	IAV	NK	0.0381529945082174	0.0697341592260706	0.383524214172783
GORAB	chr1:170432900:C:T	IAV	CD8T	0.028933794179763	0.0621892085437837	0.4110142690341
GORAB	chr1:170432900:C:T	IAV	monocyte	0.0698644091774899	0.0945186141067442	0.309962360742344
GORAB	chr1:170432900:C:T	IAV	B	0.058689632144832	0.0825494844371732	0.319085510454965
GORAB	chr1:170432900:C:T	IAV	CD4T	0.0391468088139148	0.0806877712986495	0.406404828785892
GORAB	chr1:170432900:C:T	LPS	NK	0.0510859091296588	0.0803201039124091	0.347686165819369
GORAB	chr1:170432900:C:T	LPS	CD8T	0.0309106049996043	0.0686097407922878	0.412460473292039
GORAB	chr1:170432900:C:T	LPS	monocyte	0.0940103101066936	0.120749620642254	0.283011916364744
GORAB	chr1:170432900:C:T	LPS	B	0.0698802591694416	0.0953584662059106	0.309033939484576
GORAB	chr1:170432900:C:T	LPS	CD4T	0.0424818413063445	0.0881014765907343	0.404421154329302
GORAB	chr1:170432900:C:T	Tcruzi	NK	0.0348468988063794	0.0737144333273664	0.408294674559375
GORAB	chr1:170432900:C:T	Tcruzi	CD8T	0.0448617070647081	0.0785847168164159	0.377013082193973
GORAB	chr1:170432900:C:T	Tcruzi	monocyte	0.0923135889262184	0.11683862001564	0.286718797906231
GORAB	chr1:170432900:C:T	Tcruzi	B	0.0648760632823737	0.0899558549254711	0.315643748428455
GORAB	chr1:170432900:C:T	Tcruzi	CD4T	0.0470697625937321	0.0898696433640256	0.394024430615986
GORAB	chr1:170435411:A:G	NI	NK	-0.020735578042266	0.0641598126690102	0.516411059233475
GORAB	chr1:170435411:A:G	NI	CD8T	-0.020373051783198	0.0690820499942154	0.525322543608372
GORAB	chr1:170435411:A:G	NI	monocyte	0.0461269142948227	0.0977030390066519	0.436320739397179
GORAB	chr1:170435411:A:G	NI	B	0.0027015379310589	0.0643936682275257	0.61061151226438
GORAB	chr1:170435411:A:G	NI	CD4T	-0.0271544860791762	0.0849463648261607	0.510236051953143
GORAB	chr1:170435411:A:G	IAV	NK	-0.0173863047744527	0.0586868756921996	0.525627728634376
GORAB	chr1:170435411:A:G	IAV	CD8T	-0.0132769492605054	0.0522506456169268	0.53763892335337
GORAB	chr1:170435411:A:G	IAV	monocyte	0.0329817360341942	0.0767847915399904	0.475902247446976
GORAB	chr1:170435411:A:G	IAV	B	0.00612947184018095	0.0564822785089988	0.591089300285988
GORAB	chr1:170435411:A:G	IAV	CD4T	-0.0210199886119047	0.0712051863901982	0.525793138091577
GORAB	chr1:170435411:A:G	LPS	NK	-0.00446125632885004	0.0585645411642558	0.586815754632954
GORAB	chr1:170435411:A:G	LPS	CD8T	-0.0159862080829179	0.0594457208484161	0.529864287885677
GORAB	chr1:170435411:A:G	LPS	monocyte	0.0383555127211814	0.0910817847635993	0.466943872686368
GORAB	chr1:170435411:A:G	LPS	B	0.00740136312369357	0.0649205789985171	0.585091349312094
GORAB	chr1:170435411:A:G	LPS	CD4T	-0.0222879444696135	0.0776997411722836	0.525045392728409
GORAB	chr1:170435411:A:G	Tcruzi	NK	-0.0120947656816775	0.061850918165981	0.554986184551579
GORAB	chr1:170435411:A:G	Tcruzi	CD8T	-0.0180416342986086	0.0659961744601199	0.530477254975154
GORAB	chr1:170435411:A:G	Tcruzi	monocyte	0.0446053493579371	0.0952926035726398	0.45581359450808
GORAB	chr1:170435411:A:G	Tcruzi	B	0.00392576364641569	0.0616460480131024	0.602526848991415
GORAB	chr1:170435411:A:G	Tcruzi	CD4T	-0.0258059453909969	0.080359754098172	0.516020452039675
GORAB	chr1:170437222:C:T	NI	NK	-0.0211427581139568	0.0593330301235875	0.373756646313352
GORAB	chr1:170437222:C:T	NI	CD8T	-0.0544324704863863	0.0636234000923494	0.203759862476462
GORAB	chr1:170437222:C:T	NI	monocyte	0.121245010268081	0.0774642143807716	0.060217474398283
GORAB	chr1:170437222:C:T	NI	B	0.0685667011188037	0.065980577274676	0.151226385191134
GORAB	chr1:170437222:C:T	NI	CD4T	-0.0300392009021832	0.0684234146369498	0.338910008061452
GORAB	chr1:170437222:C:T	IAV	NK	-0.0247861248113764	0.0577442381348719	0.349402624814629
GORAB	chr1:170437222:C:T	IAV	CD8T	-0.0494337348614924	0.0585132868529085	0.202583775161745
GORAB	chr1:170437222:C:T	IAV	monocyte	0.121233102650459	0.0729819391942736	0.0467130842737686
GORAB	chr1:170437222:C:T	IAV	B	0.0851046851704696	0.0651365184060887	0.0897370079294405
GORAB	chr1:170437222:C:T	IAV	CD4T	-0.0468548540404595	0.0634410267135367	0.241402312564878
GORAB	chr1:170437222:C:T	LPS	NK	0.0300596653036656	0.0622528289194735	0.332632922811844
GORAB	chr1:170437222:C:T	LPS	CD8T	-0.067769631197943	0.0647449771589842	0.146058911856406
GORAB	chr1:170437222:C:T	LPS	monocyte	0.174154046254426	0.0908867470838008	0.0271135565876691
GORAB	chr1:170437222:C:T	LPS	B	0.108321499242504	0.0743718401012585	0.0665911087596962
GORAB	chr1:170437222:C:T	LPS	CD4T	-0.0348173236643679	0.0644424806966606	0.306175923093861
GORAB	chr1:170437222:C:T	Tcruzi	NK	0.00964667971168973	0.0622291676841386	0.456344742819829
GORAB	chr1:170437222:C:T	Tcruzi	CD8T	-0.0392969826905527	0.0597426777608995	0.264088450550047
GORAB	chr1:170437222:C:T	Tcruzi	monocyte	0.143318279093964	0.0802977891950247	0.0386899896511539
GORAB	chr1:170437222:C:T	Tcruzi	B	0.0707998650306433	0.0641574911221495	0.13516737091762
GORAB	chr1:170437222:C:T	Tcruzi	CD4T	-0.0341151560465175	0.0646357352267834	0.309231341971261
GORAB	chr1:170441877:A:G	NI	NK	0.0118607265777798	0.0514660194712632	0.556724361163327
GORAB	chr1:170441877:A:G	NI	CD8T	0.0135797998728516	0.0568984414748168	0.552770643645546
GORAB	chr1:170441877:A:G	NI	monocyte	-0.0160385638637587	0.0703676795754931	0.53846460445656
GORAB	chr1:170441877:A:G	NI	B	-0.0249680989291474	0.0663641161743287	0.514308038836914
GORAB	chr1:170441877:A:G	NI	CD4T	0.0301961369943723	0.0758875696476743	0.493452208447287
GORAB	chr1:170441877:A:G	IAV	NK	0.0160236227806979	0.0506565353472315	0.530065115148036
GORAB	chr1:170441877:A:G	IAV	CD8T	0.0127990751783212	0.0453049949151404	0.53968696144367
GORAB	chr1:170441877:A:G	IAV	monocyte	-0.0107400351706285	0.0576948676194256	0.572748618586251
GORAB	chr1:170441877:A:G	IAV	B	-0.00964547867777927	0.0495288580659528	0.574077828383765
GORAB	chr1:170441877:A:G	IAV	CD4T	0.0169657425484029	0.0597033043167766	0.539284862984589
GORAB	chr1:170441877:A:G	LPS	NK	0.0145092186183477	0.0528053682016273	0.538886641332495
GORAB	chr1:170441877:A:G	LPS	CD8T	0.0115101313161543	0.0496234769738264	0.550327109503895
GORAB	chr1:170441877:A:G	LPS	monocyte	-0.021160716842731	0.0727380436490739	0.528016402955115
GORAB	chr1:170441877:A:G	LPS	B	-0.0156580822205538	0.0589360562815937	0.548613292502793
GORAB	chr1:170441877:A:G	LPS	CD4T	0.0264267786864442	0.0696729489595061	0.504907430851008
GORAB	chr1:170441877:A:G	Tcruzi	NK	0.00840109785654239	0.0521619945087582	0.57511901024972
GORAB	chr1:170441877:A:G	Tcruzi	CD8T	0.00839386467058998	0.0539886913595838	0.574630874777398
GORAB	chr1:170441877:A:G	Tcruzi	monocyte	-0.0195277596027616	0.0697281072436339	0.539132325308931
GORAB	chr1:170441877:A:G	Tcruzi	B	-0.0189440105915169	0.0590778412801695	0.532385935191719
GORAB	chr1:170441877:A:G	Tcruzi	CD4T	0.0269944901981119	0.0705508403595193	0.506910965396696
GORAB	chr1:170498927:C:T	NI	NK	-0.152542198440697	0.0877139233522933	0.0334053479164083
GORAB	chr1:170498927:C:T	NI	CD8T	-0.236430062139103	0.0973643961702218	0.00571199157936131
GORAB	chr1:170498927:C:T	NI	monocyte	-0.116260018534349	0.109161300985797	0.137029431395544
GORAB	chr1:170498927:C:T	NI	B	-0.168224013912806	0.0967403112500579	0.0318999378108106
GORAB	chr1:170498927:C:T	NI	CD4T	-0.316739219800733	0.121692334244272	0.0035622704225251
GORAB	chr1:170498927:C:T	IAV	NK	-0.132585723686731	0.081542831238436	0.043842578943711
GORAB	chr1:170498927:C:T	IAV	CD8T	-0.165289874976117	0.0806711251085188	0.0120141252348794
GORAB	chr1:170498927:C:T	IAV	monocyte	-0.105454090934043	0.0949449099839981	0.124374784095534
GORAB	chr1:170498927:C:T	IAV	B	-0.118583279894479	0.0828911206828437	0.0670373029477199
GORAB	chr1:170498927:C:T	IAV	CD4T	-0.238815270597096	0.0966080481231281	0.0057288160818102
GORAB	chr1:170498927:C:T	LPS	NK	-0.166839484388378	0.0887374841325854	0.0222405930726014
GORAB	chr1:170498927:C:T	LPS	CD8T	-0.19429147081282	0.0854566416658071	0.00821348727943672
GORAB	chr1:170498927:C:T	LPS	monocyte	-0.134125371147889	0.110992474813421	0.105412243328679
GORAB	chr1:170498927:C:T	LPS	B	-0.160983112581253	0.0943174338855706	0.0358507271118013
GORAB	chr1:170498927:C:T	LPS	CD4T	-0.297625545787973	0.113044374802224	0.00345328084294738
GORAB	chr1:170498927:C:T	Tcruzi	NK	-0.161256519037513	0.0923126700822281	0.0319296548895884
GORAB	chr1:170498927:C:T	Tcruzi	CD8T	-0.25703577673026	0.104585131720712	0.00390454678912655
GORAB	chr1:170498927:C:T	Tcruzi	monocyte	-0.115209090166268	0.108515055229373	0.136971707296378
GORAB	chr1:170498927:C:T	Tcruzi	B	-0.147081003604839	0.0919727935361389	0.0461148172258399
GORAB	chr1:170498927:C:T	Tcruzi	CD4T	-0.332261694574574	0.127262099191483	0.00305291877668357
GORAB	chr1:170544045:G:T	NI	NK	0.00574583456605657	0.0264642311186101	0.61464015322334
GORAB	chr1:170544045:G:T	NI	CD8T	0.00751331006033792	0.0287031389399884	0.603569767304969
GORAB	chr1:170544045:G:T	NI	monocyte	-0.0319163044710181	0.0443591746613837	0.387424020321893
GORAB	chr1:170544045:G:T	NI	B	-0.0107386826722929	0.029486637569042	0.554349380930684
GORAB	chr1:170544045:G:T	NI	CD4T	-0.00622166096376443	0.0323272115393097	0.605314215881438
GORAB	chr1:170544045:G:T	IAV	NK	0.00177232861114221	0.0241793629947392	0.658140248676144
GORAB	chr1:170544045:G:T	IAV	CD8T	0.000923078735010597	0.0225035328518862	0.665700626728429
GORAB	chr1:170544045:G:T	IAV	monocyte	-0.0236195493128532	0.0369871132228304	0.45801530006418
GORAB	chr1:170544045:G:T	IAV	B	-0.0144049722941527	0.028711928707588	0.509506140899589
GORAB	chr1:170544045:G:T	IAV	CD4T	-0.00536990713358801	0.0274416292563896	0.611166153985423
GORAB	chr1:170544045:G:T	LPS	NK	-0.0043909824396163	0.0263955110937441	0.620381216770161
GORAB	chr1:170544045:G:T	LPS	CD8T	0.0111418988997413	0.0293841906233159	0.559562986300067
GORAB	chr1:170544045:G:T	LPS	monocyte	-0.026471631121318	0.0417858007343486	0.444557780524631
GORAB	chr1:170544045:G:T	LPS	B	-0.016553327241317	0.0320005484546562	0.497887375730537
GORAB	chr1:170544045:G:T	LPS	CD4T	-0.0126325478470095	0.0320920636190512	0.545036142890728
GORAB	chr1:170544045:G:T	Tcruzi	NK	0.0104840498491225	0.0299530876994405	0.570850235774487
GORAB	chr1:170544045:G:T	Tcruzi	CD8T	0.00978613798446129	0.0292608752979332	0.577731254237081
GORAB	chr1:170544045:G:T	Tcruzi	monocyte	-0.0162060125290695	0.0356568024896219	0.511472009422676
GORAB	chr1:170544045:G:T	Tcruzi	B	-0.0164821596050772	0.031760210813996	0.501344791323744
GORAB	chr1:170544045:G:T	Tcruzi	CD4T	-0.00151762415499341	0.0295766038463395	0.652035526066701
GORAB	chr1:170544985:G:C	NI	NK	0.0214255216860601	0.0535232959141167	0.509342013171608
GORAB	chr1:170544985:G:C	NI	CD8T	0.0235255358855763	0.0590924697317846	0.511190519422844
GORAB	chr1:170544985:G:C	NI	monocyte	0.00456693936450206	0.0650623015090319	0.590308424873998
GORAB	chr1:170544985:G:C	NI	B	0.014219453817223	0.0548294328718128	0.557680935755632
GORAB	chr1:170544985:G:C	NI	CD4T	0.0221187543809356	0.0691624705486737	0.528108852466955
GORAB	chr1:170544985:G:C	IAV	NK	0.0197656415107137	0.0498876389873012	0.510375018367454
GORAB	chr1:170544985:G:C	IAV	CD8T	0.0145524824086554	0.0436753577839066	0.530631825864796
GORAB	chr1:170544985:G:C	IAV	monocyte	0.00356328870318867	0.0536024806915234	0.614486059923474
GORAB	chr1:170544985:G:C	IAV	B	0.00834810343223375	0.0461514967920537	0.580258719813669
GORAB	chr1:170544985:G:C	IAV	CD4T	0.0189549423077266	0.0584138413335756	0.535110088793437
GORAB	chr1:170544985:G:C	LPS	NK	0.0154625346623841	0.0502396205926929	0.533711305128035
GORAB	chr1:170544985:G:C	LPS	CD8T	0.0214439756148197	0.0521821017601372	0.501239402397809
GORAB	chr1:170544985:G:C	LPS	monocyte	0.0154085730775993	0.0675056458705433	0.553994395121733
GORAB	chr1:170544985:G:C	LPS	B	0.0109690402393805	0.0533179243830454	0.568005062390508
GORAB	chr1:170544985:G:C	LPS	CD4T	0.0245117954683624	0.0660575252552657	0.516040576330472
GORAB	chr1:170544985:G:C	Tcruzi	NK	0.029640138506638	0.0622270370541957	0.47677483127949
GORAB	chr1:170544985:G:C	Tcruzi	CD8T	0.0253145772067603	0.058772351239491	0.497937216336986
GORAB	chr1:170544985:G:C	Tcruzi	monocyte	0.00735159094202063	0.0621227694717188	0.595104805141646
GORAB	chr1:170544985:G:C	Tcruzi	B	0.00605388965467771	0.0506406737882537	0.594274526022285
GORAB	chr1:170544985:G:C	Tcruzi	CD4T	0.0244871960144263	0.0664815568226061	0.519835593574932
GORAB	chr1:170567656:G:A	NI	NK	-0.0499846085881093	0.0553663933221077	0.192807347549745
GORAB	chr1:170567656:G:A	NI	CD8T	-0.0801492652057112	0.0614145512966037	0.108800300881341
GORAB	chr1:170567656:G:A	NI	monocyte	-0.103486520966883	0.0790578123842689	0.0996570992354466
GORAB	chr1:170567656:G:A	NI	B	-0.0509630133879104	0.0603618784863594	0.209976913157145
GORAB	chr1:170567656:G:A	NI	CD4T	-0.127979366638874	0.0804601679859455	0.0673367162892629
GORAB	chr1:170567656:G:A	IAV	NK	-0.0545047038346547	0.0532711741107825	0.160766666836545
GORAB	chr1:170567656:G:A	IAV	CD8T	-0.0521223662221997	0.0489450820394378	0.150698422987715
GORAB	chr1:170567656:G:A	IAV	monocyte	-0.104029416409939	0.0750867902270736	0.0825550671696172
GORAB	chr1:170567656:G:A	IAV	B	-0.0332091548125352	0.0529342106130387	0.269068229423979
GORAB	chr1:170567656:G:A	IAV	CD4T	-0.115283841273457	0.0713586586744349	0.0647187274820501
GORAB	chr1:170567656:G:A	LPS	NK	-0.0627179155998027	0.0571627975450962	0.143401803901658
GORAB	chr1:170567656:G:A	LPS	CD8T	-0.0627105147712403	0.0535252841326683	0.130738870399125
GORAB	chr1:170567656:G:A	LPS	monocyte	-0.123613513801245	0.087717981498424	0.0778985593044288
GORAB	chr1:170567656:G:A	LPS	B	-0.0595110541502094	0.0609128164714059	0.173592107628576
GORAB	chr1:170567656:G:A	LPS	CD4T	-0.12779241108385	0.0774939033470022	0.0616477619896647
GORAB	chr1:170567656:G:A	Tcruzi	NK	-0.0457814352094515	0.0568751209328734	0.217813285457997
GORAB	chr1:170567656:G:A	Tcruzi	CD8T	-0.0766410547914142	0.0593721770705708	0.110540312048121
GORAB	chr1:170567656:G:A	Tcruzi	monocyte	-0.0979811061090597	0.0762679701190962	0.107013096365751
GORAB	chr1:170567656:G:A	Tcruzi	B	-0.0481898086520113	0.057707733208115	0.211435215207587
GORAB	chr1:170567656:G:A	Tcruzi	CD4T	-0.122460528401909	0.0762652828526841	0.0671528615209186
GORAB	chr1:170593942:A:C	NI	NK	-0.019222993103315	0.0391774087480521	0.407346154890337
GORAB	chr1:170593942:A:C	NI	CD8T	-0.0433858383243045	0.0492299748383031	0.285183657477142
GORAB	chr1:170593942:A:C	NI	monocyte	-0.00719872002182773	0.0493250886601755	0.515584120501394
GORAB	chr1:170593942:A:C	NI	B	-0.0204141107716156	0.0431092230661911	0.418143348687855
GORAB	chr1:170593942:A:C	NI	CD4T	-0.0576950022076609	0.0602380733446859	0.26002007575201
GORAB	chr1:170593942:A:C	IAV	NK	-0.0265126774149779	0.0399239144340946	0.350782595145831
GORAB	chr1:170593942:A:C	IAV	CD8T	-0.0342468997401329	0.041998308367167	0.294669902753475
GORAB	chr1:170593942:A:C	IAV	monocyte	-0.010122394669198	0.0419788327927035	0.50224045893801
GORAB	chr1:170593942:A:C	IAV	B	-0.00337442693219204	0.0381332562716967	0.532279316938654
GORAB	chr1:170593942:A:C	IAV	CD4T	-0.0616859326254648	0.0607376265238943	0.243030244296817
GORAB	chr1:170593942:A:C	LPS	NK	-0.0278811154753442	0.0418563737066712	0.347803974575669
GORAB	chr1:170593942:A:C	LPS	CD8T	-0.0292382961035894	0.0398407344190507	0.325054091837963
GORAB	chr1:170593942:A:C	LPS	monocyte	-0.0117326923403972	0.0494279871034066	0.494967435001351
GORAB	chr1:170593942:A:C	LPS	B	-0.0181670634174412	0.0421299634936216	0.427050860596354
GORAB	chr1:170593942:A:C	LPS	CD4T	-0.0591662441294758	0.0593991698231586	0.250908233386642
GORAB	chr1:170593942:A:C	Tcruzi	NK	-0.00447690687462625	0.04266457735776	0.515244403148064
GORAB	chr1:170593942:A:C	Tcruzi	CD8T	-0.0348602588489678	0.044308026176259	0.31290380470455
GORAB	chr1:170593942:A:C	Tcruzi	monocyte	-0.00120659302401233	0.0479549554523605	0.565720339574087
GORAB	chr1:170593942:A:C	Tcruzi	B	-0.0182807991369173	0.0410943653489436	0.425311218199404
GORAB	chr1:170593942:A:C	Tcruzi	CD4T	-0.0482742753822024	0.0535856117487597	0.282437177896539
GORAB	chr1:170606840:A:C	NI	NK	-0.00887438113045759	0.069087764164653	0.567884284354935
GORAB	chr1:170606840:A:C	NI	CD8T	0.0139566525981814	0.0809121120475827	0.564328224016308
GORAB	chr1:170606840:A:C	NI	monocyte	-0.034639941916323	0.100590898392605	0.474108320095611
GORAB	chr1:170606840:A:C	NI	B	-0.0497674425170652	0.100236094802152	0.434598432840132
GORAB	chr1:170606840:A:C	NI	CD4T	0.0258010442190835	0.101989856181308	0.530020446846554
GORAB	chr1:170606840:A:C	IAV	NK	-0.0190774265106977	0.0691005207732668	0.523102538915096
GORAB	chr1:170606840:A:C	IAV	CD8T	-0.0154481616439589	0.0636962730135482	0.536277465624562
GORAB	chr1:170606840:A:C	IAV	monocyte	-0.0196913350299383	0.0794338378807055	0.525540892541691
GORAB	chr1:170606840:A:C	IAV	B	-0.0349632544101707	0.078743153976507	0.457130243681449
GORAB	chr1:170606840:A:C	IAV	CD4T	0.00522375572547117	0.0792240089403128	0.594018428624267
GORAB	chr1:170606840:A:C	LPS	NK	-0.00745535327351666	0.069007927388071	0.568726374989588
GORAB	chr1:170606840:A:C	LPS	CD8T	-0.00286882362934251	0.0664172330599888	0.590487095101472
GORAB	chr1:170606840:A:C	LPS	monocyte	-0.0273055913045059	0.0964676612645132	0.504669038161641
GORAB	chr1:170606840:A:C	LPS	B	-0.0465103769459718	0.0959371298760722	0.437080746543789
GORAB	chr1:170606840:A:C	LPS	CD4T	0.00459557429613258	0.0863290671946212	0.593550559268275
GORAB	chr1:170606840:A:C	Tcruzi	NK	-0.0174663641588457	0.0748087396192239	0.535999246637402
GORAB	chr1:170606840:A:C	Tcruzi	CD8T	0.00690598240049548	0.0746588887763824	0.586187955294361
GORAB	chr1:170606840:A:C	Tcruzi	monocyte	-0.0224551954068985	0.0913724072015209	0.522456501468348
GORAB	chr1:170606840:A:C	Tcruzi	B	-0.0519994934422027	0.100786419402413	0.422166103164402
GORAB	chr1:170606840:A:C	Tcruzi	CD4T	0.015568589450012	0.0905229867704807	0.561611335002664
GORAB	chr1:170646607:C:T	NI	NK	0.00982013460168099	0.0287126245298413	0.566665663961502
GORAB	chr1:170646607:C:T	NI	CD8T	0.021495623980797	0.0369237974555763	0.487902805442863
GORAB	chr1:170646607:C:T	NI	monocyte	0.00235040273643935	0.038311698105649	0.626874139557373
GORAB	chr1:170646607:C:T	NI	B	0.00687406716351236	0.0306499751735726	0.604110056394409
GORAB	chr1:170646607:C:T	NI	CD4T	0.0217381241927766	0.0420719430275242	0.497842955976566
GORAB	chr1:170646607:C:T	IAV	NK	0.00658105544007223	0.0262394668751196	0.591725865214022
GORAB	chr1:170646607:C:T	IAV	CD8T	0.0185277356185379	0.0319632480721564	0.481353511768878
GORAB	chr1:170646607:C:T	IAV	monocyte	0.00323167053633846	0.031030037618419	0.646969014040113
GORAB	chr1:170646607:C:T	IAV	B	0.00399365607240126	0.0265975813112911	0.624193776155514
GORAB	chr1:170646607:C:T	IAV	CD4T	0.0215361554735629	0.0372915616194403	0.490419364362743
GORAB	chr1:170646607:C:T	LPS	NK	0.00849559552383938	0.0284136230289778	0.572479333722948
GORAB	chr1:170646607:C:T	LPS	CD8T	0.0156428822774885	0.0303571894752286	0.504452150873088
GORAB	chr1:170646607:C:T	LPS	monocyte	0.000873890233026065	0.037181321794177	0.65402917415577
GORAB	chr1:170646607:C:T	LPS	B	0.00920845473335545	0.0311279534044185	0.578161513027123
GORAB	chr1:170646607:C:T	LPS	CD4T	0.0229235719700367	0.040060981339134	0.487407757253969
GORAB	chr1:170646607:C:T	Tcruzi	NK	0.00961660970954275	0.0295580979703257	0.569144634188263
GORAB	chr1:170646607:C:T	Tcruzi	CD8T	0.0186727420512043	0.0340403968209586	0.497925547478394
GORAB	chr1:170646607:C:T	Tcruzi	monocyte	-0.00668195887432108	0.0381074916475692	0.631336814580062
GORAB	chr1:170646607:C:T	Tcruzi	B	0.00732346248636394	0.0294062749989632	0.595359716137631
GORAB	chr1:170646607:C:T	Tcruzi	CD4T	0.0247736119549265	0.0416624885012946	0.483183039680507
GORAB	chr1:170649881:T:A	NI	NK	0.00595547726342294	0.0478022422901518	0.548321283864982
GORAB	chr1:170649881:T:A	NI	CD8T	0.0104817036140022	0.0514322666783056	0.525579469994078
GORAB	chr1:170649881:T:A	NI	monocyte	0.0503187485199999	0.0742697210610882	0.343630064233519
GORAB	chr1:170649881:T:A	NI	B	0.0431148818368783	0.0635342035420079	0.361815235059305
GORAB	chr1:170649881:T:A	NI	CD4T	0.0132439240904299	0.0615368866887375	0.517390622673346
GORAB	chr1:170649881:T:A	IAV	NK	0.00835227456135665	0.0448101721972529	0.529052524932842
GORAB	chr1:170649881:T:A	IAV	CD8T	0.00766229395509595	0.0414961004816738	0.530837395683603
GORAB	chr1:170649881:T:A	IAV	monocyte	0.0351756311322019	0.0588253095892604	0.386866169969623
GORAB	chr1:170649881:T:A	IAV	B	0.0421960090217557	0.0595281737897299	0.34674183704294
GORAB	chr1:170649881:T:A	IAV	CD4T	0.00546817295533487	0.0527818112860695	0.555238214791343
GORAB	chr1:170649881:T:A	LPS	NK	0.0191385731586249	0.0497861262179895	0.464521933850589
GORAB	chr1:170649881:T:A	LPS	CD8T	0.0105513413017516	0.0456593865591459	0.512360156793538
GORAB	chr1:170649881:T:A	LPS	monocyte	0.0638527192406564	0.0823493638581153	0.312974363252889
GORAB	chr1:170649881:T:A	LPS	B	0.0428636429224144	0.0627609304251828	0.356496494342765
GORAB	chr1:170649881:T:A	LPS	CD4T	0.0091636744532903	0.0570913871107331	0.534927568776544
GORAB	chr1:170649881:T:A	Tcruzi	NK	0.019197464499769	0.0518209100786329	0.471110883354442
GORAB	chr1:170649881:T:A	Tcruzi	CD8T	0.0101110457090384	0.0499019775894894	0.523102975470259
GORAB	chr1:170649881:T:A	Tcruzi	monocyte	0.0748364757630889	0.0911931655365203	0.291536941875801
GORAB	chr1:170649881:T:A	Tcruzi	B	0.050064968678553	0.0675919423400363	0.332167211226154
GORAB	chr1:170649881:T:A	Tcruzi	CD4T	0.0106372958151426	0.057896489087409	0.529980581637875
GORASP2	chr2:170850275:A:G	NI	NK	0.00236516002999416	0.0453918342833097	0.633439307960677
GORASP2	chr2:170850275:A:G	NI	CD8T	0.00277004238336681	0.050194612049	0.630451613845803
GORASP2	chr2:170850275:A:G	NI	monocyte	-0.0306942861657245	0.0690867738243272	0.472522884022798
GORASP2	chr2:170850275:A:G	NI	B	-0.00798198376283765	0.0509818434212172	0.599564340492428
GORASP2	chr2:170850275:A:G	NI	CD4T	0.02219147734023	0.0682600063578885	0.534280937553685
GORASP2	chr2:170850275:A:G	IAV	NK	0.000160884139380617	0.0417105213584787	0.646524607016086
GORASP2	chr2:170850275:A:G	IAV	CD8T	-0.000497022369861132	0.0386813312066549	0.643894499860004
GORASP2	chr2:170850275:A:G	IAV	monocyte	-0.0251312302269374	0.0572581092517702	0.500263816001663
GORASP2	chr2:170850275:A:G	IAV	B	-0.00686231768806498	0.0440934504777867	0.599108567037089
GORASP2	chr2:170850275:A:G	IAV	CD4T	0.00361288500479773	0.052044154510025	0.626039089867162
GORASP2	chr2:170850275:A:G	LPS	NK	-0.000667710040275877	0.0453921383629511	0.636440317764962
GORASP2	chr2:170850275:A:G	LPS	CD8T	-0.000742951088526311	0.0438083247283292	0.637973185530215
GORASP2	chr2:170850275:A:G	LPS	monocyte	-0.0336717589177438	0.0697316047735723	0.469341775620157
GORASP2	chr2:170850275:A:G	LPS	B	-0.00722459971917226	0.050450069534005	0.597588740615169
GORASP2	chr2:170850275:A:G	LPS	CD4T	0.00752687129923529	0.0577100649296897	0.604778977392833
GORASP2	chr2:170850275:A:G	Tcruzi	NK	-0.00404427251021305	0.0470980928047609	0.620745783991287
GORASP2	chr2:170850275:A:G	Tcruzi	CD8T	0.00125549304908374	0.0482311695436028	0.636882633835188
GORASP2	chr2:170850275:A:G	Tcruzi	monocyte	-0.0290691943404424	0.0659780189568899	0.49503770725123
GORASP2	chr2:170850275:A:G	Tcruzi	B	-0.00396633013896932	0.0475915061726348	0.617586343154962
GORASP2	chr2:170850275:A:G	Tcruzi	CD4T	0.00961188063532111	0.0589013195360239	0.597501772169253
GORASP2	chr2:170858556:T:G	NI	NK	0.0135415117549918	0.0515475790693855	0.565093111962328
GORASP2	chr2:170858556:T:G	NI	CD8T	0.0169030434031999	0.0586638183696706	0.557255873014611
GORASP2	chr2:170858556:T:G	NI	monocyte	-0.00111749310098316	0.0653333568511867	0.621280048233237
GORASP2	chr2:170858556:T:G	NI	B	0.0086364259208072	0.0550975165207069	0.598324286401921
GORASP2	chr2:170858556:T:G	NI	CD4T	0.017483795283564	0.0706630140242098	0.561095718540592
GORASP2	chr2:170858556:T:G	IAV	NK	0.0136668164400462	0.0485769700592184	0.558925307350099
GORASP2	chr2:170858556:T:G	IAV	CD8T	0.0156173268945453	0.0469723646086862	0.541970846288383
GORASP2	chr2:170858556:T:G	IAV	monocyte	0.0169208510256823	0.0739657163751895	0.571741565000195
GORASP2	chr2:170858556:T:G	IAV	B	0.00979979307814008	0.0487009913006061	0.585320659470979
GORASP2	chr2:170858556:T:G	IAV	CD4T	0.0191342061173641	0.0619631310246185	0.550785599628208
GORASP2	chr2:170858556:T:G	LPS	NK	0.0171193883141068	0.0539122195011992	0.543240507007901
GORASP2	chr2:170858556:T:G	LPS	CD8T	0.013231234368196	0.0503082997372825	0.559862066093747
GORASP2	chr2:170858556:T:G	LPS	monocyte	-0.000834180385256215	0.06373853963689	0.634031212390309
GORASP2	chr2:170858556:T:G	LPS	B	0.0083029549500154	0.0547952079010444	0.595000370401681
GORASP2	chr2:170858556:T:G	LPS	CD4T	0.0199539444849814	0.0672590136550653	0.550601713040836
GORASP2	chr2:170858556:T:G	Tcruzi	NK	0.0143729568070111	0.0534335340082867	0.561286384876357
GORASP2	chr2:170858556:T:G	Tcruzi	CD8T	0.0198558475399454	0.0585350143394001	0.539519579716318
GORASP2	chr2:170858556:T:G	Tcruzi	monocyte	0.00450569801817133	0.0617220359615899	0.61874384154341
GORASP2	chr2:170858556:T:G	Tcruzi	B	0.00285839595083489	0.0519690708023399	0.623688607506685
GORASP2	chr2:170858556:T:G	Tcruzi	CD4T	0.0210025702701166	0.0683842954488176	0.550141874795449
GORASP2	chr2:170872067:C:T	NI	NK	4.76986870214097e-05	0.0232244405619805	0.730466296232737
GORASP2	chr2:170872067:C:T	NI	CD8T	-0.000976452289782204	0.0251483937880726	0.722865957493226
GORASP2	chr2:170872067:C:T	NI	monocyte	0.00691272122445318	0.0338471606687973	0.631800401051138
GORASP2	chr2:170872067:C:T	NI	B	-0.00407358151805953	0.0266536492175493	0.692721510256787
GORASP2	chr2:170872067:C:T	NI	CD4T	0.00515266880501714	0.0319775181035954	0.673664910427945
GORASP2	chr2:170872067:C:T	IAV	NK	-0.00045381809306556	0.0214762054072793	0.726434686438467
GORASP2	chr2:170872067:C:T	IAV	CD8T	-0.00177567401335426	0.0203838117352285	0.710222159477819
GORASP2	chr2:170872067:C:T	IAV	monocyte	0.00327083206792996	0.0257535755773988	0.691090541238559
GORASP2	chr2:170872067:C:T	IAV	B	-0.0021476802185005	0.0228262544563286	0.707449289645258
GORASP2	chr2:170872067:C:T	IAV	CD4T	-0.00278354510187789	0.0265438948584995	0.707708939673137
GORASP2	chr2:170872067:C:T	LPS	NK	0.000336593332563502	0.023442184538371	0.719417027711555
GORASP2	chr2:170872067:C:T	LPS	CD8T	-0.00313975013415781	0.0232760362052831	0.691993799374742
GORASP2	chr2:170872067:C:T	LPS	monocyte	0.00420541487442252	0.0304272316814978	0.668863258107245
GORASP2	chr2:170872067:C:T	LPS	B	-0.00220486885871135	0.0260501868977087	0.703417845523781
GORASP2	chr2:170872067:C:T	LPS	CD4T	0.00593124316526149	0.0296766243129164	0.670404070106475
GORASP2	chr2:170872067:C:T	Tcruzi	NK	0.000812684435808527	0.024122843738746	0.72008789475326
GORASP2	chr2:170872067:C:T	Tcruzi	CD8T	-0.00330978441571605	0.0250311401623362	0.697288961354009
GORASP2	chr2:170872067:C:T	Tcruzi	monocyte	0.0123005530105907	0.0346194377302298	0.614098319973097
GORASP2	chr2:170872067:C:T	Tcruzi	B	-0.00289094405404182	0.0249335827030485	0.699849149155883
GORASP2	chr2:170872067:C:T	Tcruzi	CD4T	0.00264156645203086	0.0285538801270208	0.703525782399737
GORASP2	chr2:170966335:C:T	NI	NK	-0.00403027201918876	0.0508361086911294	0.619285018785642
GORASP2	chr2:170966335:C:T	NI	CD8T	-0.00487784986037669	0.0581089343571447	0.617637991800736
GORASP2	chr2:170966335:C:T	NI	monocyte	-0.0300225680215697	0.077585918436803	0.48783437827573
GORASP2	chr2:170966335:C:T	NI	B	-0.0212000781412774	0.0637761395184222	0.540255499988586
GORASP2	chr2:170966335:C:T	NI	CD4T	-0.00521239224724394	0.0715438189424974	0.61224008674116
GORASP2	chr2:170966335:C:T	IAV	NK	-0.00364035488074654	0.0469395485687859	0.61944344134832
GORASP2	chr2:170966335:C:T	IAV	CD8T	-0.00154686070428056	0.0439264940608445	0.63095412872567
GORASP2	chr2:170966335:C:T	IAV	monocyte	-0.0149537621652268	0.0581319117477285	0.563319733341364
GORASP2	chr2:170966335:C:T	IAV	B	-0.0100280077466376	0.0498723555434373	0.581650313812678
GORASP2	chr2:170966335:C:T	IAV	CD4T	-0.00358717458114015	0.0603191778846124	0.623827974863389
GORASP2	chr2:170966335:C:T	LPS	NK	-0.00515449553130211	0.0512573495490827	0.608136387656123
GORASP2	chr2:170966335:C:T	LPS	CD8T	-0.00606398112261538	0.0505209307873494	0.602734802591962
GORASP2	chr2:170966335:C:T	LPS	monocyte	-0.0114465839283563	0.0667619224993893	0.574208886067722
GORASP2	chr2:170966335:C:T	LPS	B	-0.0167211462267895	0.0601536707229305	0.553495293155119
GORASP2	chr2:170966335:C:T	LPS	CD4T	-0.006358227944865	0.0666238713403251	0.609237434270066
GORASP2	chr2:170966335:C:T	Tcruzi	NK	-0.00181253302050749	0.052449183038535	0.629685530875629
GORASP2	chr2:170966335:C:T	Tcruzi	CD8T	-0.00277017200839056	0.0557815819604636	0.62533631110992
GORASP2	chr2:170966335:C:T	Tcruzi	monocyte	-0.0194088478588626	0.0685406402798241	0.550346330693626
GORASP2	chr2:170966335:C:T	Tcruzi	B	-0.0151714153282492	0.0568769890139327	0.560388214801987
GORASP2	chr2:170966335:C:T	Tcruzi	CD4T	-0.00544225439107655	0.0673460251974889	0.61691478612686
GORASP2	chr2:170978734:G:A	NI	NK	0.00900046984337542	0.0554313727332802	0.592556632787122
GORASP2	chr2:170978734:G:A	NI	CD8T	0.0123910953775536	0.0645248938528087	0.583676959109122
GORASP2	chr2:170978734:G:A	NI	monocyte	-0.0138305389028812	0.0755272564792466	0.561896860220783
GORASP2	chr2:170978734:G:A	NI	B	0.00801110984902177	0.0609084754135894	0.602255475502622
GORASP2	chr2:170978734:G:A	NI	CD4T	0.0154078331262546	0.0786294059775932	0.573624396027514
GORASP2	chr2:170978734:G:A	IAV	NK	0.0110039396490651	0.0524794751711367	0.578495744436583
GORASP2	chr2:170978734:G:A	IAV	CD8T	0.00676163513694968	0.047311298255893	0.59767131336708
GORASP2	chr2:170978734:G:A	IAV	monocyte	-0.00449526152698676	0.0597392791389931	0.618750109675193
GORASP2	chr2:170978734:G:A	IAV	B	0.00508347901241639	0.0518851154726371	0.611726479530286
GORASP2	chr2:170978734:G:A	IAV	CD4T	0.0119258039226881	0.0666444802901765	0.587439353207338
GORASP2	chr2:170978734:G:A	LPS	NK	0.00756800741695133	0.0553362829224494	0.595379139037483
GORASP2	chr2:170978734:G:A	LPS	CD8T	0.00801528413577325	0.0547175921386804	0.592190063047293
GORASP2	chr2:170978734:G:A	LPS	monocyte	-0.00785657755852929	0.0713774020953375	0.596399295088496
GORASP2	chr2:170978734:G:A	LPS	B	0.00746133611028874	0.0605628024750203	0.600161050498015
GORASP2	chr2:170978734:G:A	LPS	CD4T	0.0112714399650911	0.0729097024678567	0.590040082931604
GORASP2	chr2:170978734:G:A	Tcruzi	NK	0.00670020661246954	0.0564892124943005	0.603371829900772
GORASP2	chr2:170978734:G:A	Tcruzi	CD8T	0.010208563702962	0.0614037354718464	0.589465515506636
GORASP2	chr2:170978734:G:A	Tcruzi	monocyte	-0.0120297748064174	0.0719634328683409	0.588067285466391
GORASP2	chr2:170978734:G:A	Tcruzi	B	0.00660686201788367	0.0575710360793851	0.605397419766618
GORASP2	chr2:170978734:G:A	Tcruzi	CD4T	0.0139451694922297	0.0745154596611151	0.583550548107926
GORASP2	chr2:170980397:G:A	NI	NK	-0.00893261805109465	0.0267765665495418	0.621920657725582
GORASP2	chr2:170980397:G:A	NI	CD8T	-0.00383981641990216	0.0261884077084672	0.674871955530326
GORASP2	chr2:170980397:G:A	NI	monocyte	0.00356479664604743	0.033496457539213	0.653531032416641
GORASP2	chr2:170980397:G:A	NI	B	0.0028209622176593	0.0268164712210039	0.693095023862095
GORASP2	chr2:170980397:G:A	NI	CD4T	-0.00100025502612471	0.0324777629662867	0.693142120969807
GORASP2	chr2:170980397:G:A	IAV	NK	-0.00732956686337081	0.0240868526704047	0.63080048852258
GORASP2	chr2:170980397:G:A	IAV	CD8T	-0.0074111295871841	0.0230787849190445	0.625765954251022
GORASP2	chr2:170980397:G:A	IAV	monocyte	0.0037334442920925	0.0264975203204579	0.681398553396399
GORASP2	chr2:170980397:G:A	IAV	B	0.00944271920736299	0.0284167194755745	0.627153161210462
GORASP2	chr2:170980397:G:A	IAV	CD4T	-0.00530114783898831	0.0275063923625053	0.665476292796873
GORASP2	chr2:170980397:G:A	LPS	NK	-0.00982392322087823	0.0274409906894532	0.604686620012496
GORASP2	chr2:170980397:G:A	LPS	CD8T	-0.00723753536285801	0.0247456297054536	0.625795389443739
GORASP2	chr2:170980397:G:A	LPS	monocyte	0.00218773863869094	0.0306036813893354	0.681965736571313
GORASP2	chr2:170980397:G:A	LPS	B	0.00196855363976997	0.02681292600617	0.694288672815578
GORASP2	chr2:170980397:G:A	LPS	CD4T	-0.00454173713027857	0.0295504964795228	0.66586619121486
GORASP2	chr2:170980397:G:A	Tcruzi	NK	-0.00929121753362466	0.0277816237277587	0.619086687925141
GORASP2	chr2:170980397:G:A	Tcruzi	CD8T	-0.00677870937431295	0.0262985034383305	0.643388318680496
GORASP2	chr2:170980397:G:A	Tcruzi	monocyte	0.00635523820172996	0.0312555633270692	0.655606778132246
GORASP2	chr2:170980397:G:A	Tcruzi	B	0.00505464469042251	0.0264137626434026	0.667918897314803
GORASP2	chr2:170980397:G:A	Tcruzi	CD4T	-0.00365198407649335	0.0296431260374228	0.681272387891722
GORASP2	chr2:170980542:G:A	NI	NK	-0.0209565275486195	0.0587004232999288	0.515391753593493
GORASP2	chr2:170980542:G:A	NI	CD8T	-0.0286781327931756	0.0687106217466027	0.495020051648102
GORASP2	chr2:170980542:G:A	NI	monocyte	0.0028855080292541	0.071894406374809	0.604276286836711
GORASP2	chr2:170980542:G:A	NI	B	-0.0126961733353836	0.0604693201213792	0.562974856212671
GORASP2	chr2:170980542:G:A	NI	CD4T	-0.0416927808605269	0.0892221638119098	0.466559309627466
GORASP2	chr2:170980542:G:A	IAV	NK	-0.0119209495065276	0.0506585715749838	0.552808794270519
GORASP2	chr2:170980542:G:A	IAV	CD8T	-0.0149397066601367	0.0485598033921939	0.529693027479047
GORASP2	chr2:170980542:G:A	IAV	monocyte	0.00562154021800243	0.0600352721764395	0.611819756925938
GORASP2	chr2:170980542:G:A	IAV	B	-0.00495738713794774	0.0514797742122599	0.594728300320353
GORASP2	chr2:170980542:G:A	IAV	CD4T	-0.0270051879238625	0.0696706215968432	0.504906092802694
GORASP2	chr2:170980542:G:A	LPS	NK	-0.0210475429473129	0.058913041082315	0.51041406486562
GORASP2	chr2:170980542:G:A	LPS	CD8T	-0.0241606470451699	0.0592850333961536	0.49297149220314
GORASP2	chr2:170980542:G:A	LPS	monocyte	0.00132181386830442	0.0693954408552482	0.620954767300768
GORASP2	chr2:170980542:G:A	LPS	B	-0.0110837701080746	0.0597851121561927	0.564978617050145
GORASP2	chr2:170980542:G:A	LPS	CD4T	-0.0307135170700384	0.0769884387425574	0.496789638735403
GORASP2	chr2:170980542:G:A	Tcruzi	NK	-0.0174101320596906	0.0579926270998896	0.532127340101196
GORASP2	chr2:170980542:G:A	Tcruzi	CD8T	-0.0231759991091697	0.0629989595608595	0.510025575643736
GORASP2	chr2:170980542:G:A	Tcruzi	monocyte	0.00210672030829713	0.0686469095490049	0.625063421150263
GORASP2	chr2:170980542:G:A	Tcruzi	B	-0.019275206953517	0.0613024555134663	0.529090192346834
GORASP2	chr2:170980542:G:A	Tcruzi	CD4T	-0.032514069370351	0.0787621714599171	0.495308259314533
GORASP2	chr2:170984002:C:T	NI	NK	-0.0276505426287574	0.0861153688954983	0.436065960094652
GORASP2	chr2:170984002:C:T	NI	CD8T	-0.00944934710311776	0.0899088645856022	0.510480573503759
GORASP2	chr2:170984002:C:T	NI	monocyte	-0.123908896390819	0.141462690433511	0.225660569031632
GORASP2	chr2:170984002:C:T	NI	B	-0.12466389461872	0.141698524981517	0.22614293044751
GORASP2	chr2:170984002:C:T	NI	CD4T	0.044554467318355	0.122766580800785	0.442849320959264
GORASP2	chr2:170984002:C:T	IAV	NK	-0.0326578046593238	0.0813002118980847	0.409354882120524
GORASP2	chr2:170984002:C:T	IAV	CD8T	-0.0106851440998702	0.0726759296551252	0.49413571190654
GORASP2	chr2:170984002:C:T	IAV	monocyte	-0.0840209556803792	0.109330781114198	0.273439295466071
GORASP2	chr2:170984002:C:T	IAV	B	-0.0820095450635963	0.10394360218662	0.264232713311255
GORASP2	chr2:170984002:C:T	IAV	CD4T	0.0175513089961944	0.097253896296588	0.511292070309314
GORASP2	chr2:170984002:C:T	LPS	NK	-0.0277148475254606	0.0859290893660643	0.432286652184202
GORASP2	chr2:170984002:C:T	LPS	CD8T	-0.0234784222321934	0.0809711686893405	0.447959000231688
GORASP2	chr2:170984002:C:T	LPS	monocyte	-0.10527669438853	0.12675044380348	0.250502396669601
GORASP2	chr2:170984002:C:T	LPS	B	-0.123081957195116	0.139815539991954	0.224238782232677
GORASP2	chr2:170984002:C:T	LPS	CD4T	0.0278991515975704	0.108287274994604	0.483004154262073
GORASP2	chr2:170984002:C:T	Tcruzi	NK	-0.0460728197890687	0.0946884126046532	0.380259792311785
GORASP2	chr2:170984002:C:T	Tcruzi	CD8T	-0.0326652302396874	0.090022367512764	0.427606050378224
GORASP2	chr2:170984002:C:T	Tcruzi	monocyte	-0.10370853787872	0.125978339224252	0.255885989442161
GORASP2	chr2:170984002:C:T	Tcruzi	B	-0.105689022205469	0.123076764181156	0.237470557360338
GORASP2	chr2:170984002:C:T	Tcruzi	CD4T	0.0217889926816933	0.106256389308569	0.500614068704862
GORASP2	chr2:170985570:G:A	NI	NK	-0.0105941134452915	0.0433314167980702	0.584486765733578
GORASP2	chr2:170985570:G:A	NI	CD8T	-0.00509701534140098	0.0459295422634384	0.6250803563283
GORASP2	chr2:170985570:G:A	NI	monocyte	-0.00335961310367621	0.0549912546564711	0.609483631216657
GORASP2	chr2:170985570:G:A	NI	B	0.0103677080657874	0.048299207800538	0.597290920827078
GORASP2	chr2:170985570:G:A	NI	CD4T	0.00486577015074608	0.0565208664115513	0.627603071440379
GORASP2	chr2:170985570:G:A	IAV	NK	-0.0132452544219839	0.0422797349754636	0.562887332783228
GORASP2	chr2:170985570:G:A	IAV	CD8T	-0.0123392251840524	0.0397958080388541	0.56484227632956
GORASP2	chr2:170985570:G:A	IAV	monocyte	-0.00673946327272825	0.045347177230832	0.610522673808997
GORASP2	chr2:170985570:G:A	IAV	B	0.00966372379446275	0.042608564582029	0.59367347101696
GORASP2	chr2:170985570:G:A	IAV	CD4T	0.003259872582153	0.047688494998541	0.642399689492187
GORASP2	chr2:170985570:G:A	LPS	NK	-0.00976802226173064	0.0432603766512295	0.584208380507577
GORASP2	chr2:170985570:G:A	LPS	CD8T	-0.00842566076460963	0.0415652997484866	0.593244589788722
GORASP2	chr2:170985570:G:A	LPS	monocyte	-0.017805983262657	0.0580668345890809	0.546835598827815
GORASP2	chr2:170985570:G:A	LPS	B	0.0107447932577162	0.0486934822964302	0.590943136443106
GORASP2	chr2:170985570:G:A	LPS	CD4T	0.00100719308750073	0.0520627314164819	0.650764046467933
GORASP2	chr2:170985570:G:A	Tcruzi	NK	-0.0170197490743677	0.048864553086746	0.549098479840495
GORASP2	chr2:170985570:G:A	Tcruzi	CD8T	-0.00643885668475758	0.0444749082573853	0.613790498179206
GORASP2	chr2:170985570:G:A	Tcruzi	monocyte	-0.0123755426404517	0.0536385192086685	0.581306268064302
GORASP2	chr2:170985570:G:A	Tcruzi	B	0.0127502079545521	0.0476441110466985	0.579338925297735
GORASP2	chr2:170985570:G:A	Tcruzi	CD4T	0.00290112840668356	0.0525495309556503	0.644107634152714
GORASP2	chr2:171016195:G:A	NI	NK	0.00755186925233481	0.0483235931541599	0.585074881337159
GORASP2	chr2:171016195:G:A	NI	CD8T	0.0229249864776773	0.0585877628696563	0.513308944135314
GORASP2	chr2:171016195:G:A	NI	monocyte	0.00204026045228405	0.0635460509602434	0.60031365230604
GORASP2	chr2:171016195:G:A	NI	B	0.00382694268922607	0.0526881317363161	0.612343238229657
GORASP2	chr2:171016195:G:A	NI	CD4T	0.0310325360342598	0.0731807595052863	0.49349838497693
GORASP2	chr2:171016195:G:A	IAV	NK	0.0105605389537373	0.0454148367262431	0.563479972758874
GORASP2	chr2:171016195:G:A	IAV	CD8T	0.0132453506281139	0.0431309266427278	0.539377902652128
GORASP2	chr2:171016195:G:A	IAV	monocyte	0.0116281086746776	0.0534158210828505	0.571596685120341
GORASP2	chr2:171016195:G:A	IAV	B	0.00161372770145668	0.0458534228643507	0.622385198834347
GORASP2	chr2:171016195:G:A	IAV	CD4T	0.0342094826945986	0.0683697619443469	0.473120515888351
GORASP2	chr2:171016195:G:A	LPS	NK	0.00750297326113227	0.0485467518100387	0.580718879498821
GORASP2	chr2:171016195:G:A	LPS	CD8T	0.0191309268859602	0.0507829322497682	0.513329135748464
GORASP2	chr2:171016195:G:A	LPS	monocyte	0.0123199669422373	0.0619210580585769	0.564664989574365
GORASP2	chr2:171016195:G:A	LPS	B	-0.00131367474794762	0.053395612329237	0.634255382275271
GORASP2	chr2:171016195:G:A	LPS	CD4T	0.0289055385540801	0.0677013842675456	0.497133291038019
GORASP2	chr2:171016195:G:A	Tcruzi	NK	0.00883708043868106	0.0501309740764838	0.57760552502821
GORASP2	chr2:171016195:G:A	Tcruzi	CD8T	0.0186957715242039	0.0544914134116381	0.526705734109856
GORASP2	chr2:171016195:G:A	Tcruzi	monocyte	0.0110363295839639	0.0608925422480018	0.576696217506964
GORASP2	chr2:171016195:G:A	Tcruzi	B	0.000830705148514588	0.0503298257354362	0.625677718346234
GORASP2	chr2:171016195:G:A	Tcruzi	CD4T	0.033934750615183	0.07214076730686	0.484076958784394
GORASP2	chr2:171021938:A:C	NI	NK	-0.00660396274626083	0.0426767755394897	0.617188391077567
GORASP2	chr2:171021938:A:C	NI	CD8T	-0.00594105554281609	0.0482015875695886	0.625249418746452
GORASP2	chr2:171021938:A:C	NI	monocyte	0.00198753420098577	0.0567503747716692	0.628416879660643
GORASP2	chr2:171021938:A:C	NI	B	-0.00482510550571683	0.0468455642856995	0.632120079487675
GORASP2	chr2:171021938:A:C	NI	CD4T	-0.00966715749256476	0.0601696160099916	0.605289156434643
GORASP2	chr2:171021938:A:C	IAV	NK	-0.00506320451877414	0.0392145640393201	0.623962459301424
GORASP2	chr2:171021938:A:C	IAV	CD8T	-0.00482165688314489	0.0365338453166459	0.622815025915972
GORASP2	chr2:171021938:A:C	IAV	monocyte	0.00103227422631355	0.0465811609833442	0.662014163883441
GORASP2	chr2:171021938:A:C	IAV	B	-0.00443718939635802	0.0404964185909494	0.630164734546021
GORASP2	chr2:171021938:A:C	IAV	CD4T	-0.0129734944367455	0.0525376263652954	0.590287469869188
GORASP2	chr2:171021938:A:C	LPS	NK	-0.0119324087140849	0.0454094206350209	0.578362798161513
GORASP2	chr2:171021938:A:C	LPS	CD8T	-0.00633395892065611	0.0419554163445287	0.610544768800803
GORASP2	chr2:171021938:A:C	LPS	monocyte	-0.00505065117445872	0.0552851634122941	0.619818057580974
GORASP2	chr2:171021938:A:C	LPS	B	-0.0076511564965796	0.0473821802326068	0.608739982857115
GORASP2	chr2:171021938:A:C	LPS	CD4T	-0.0120584253676425	0.0566989942171028	0.593108945847792
GORASP2	chr2:171021938:A:C	Tcruzi	NK	-0.00625259004547636	0.0438665046046168	0.618529460581056
GORASP2	chr2:171021938:A:C	Tcruzi	CD8T	-0.00718331863900774	0.0465647787014475	0.614874864239295
GORASP2	chr2:171021938:A:C	Tcruzi	monocyte	-0.00178891198203874	0.0534186711761927	0.646304419797039
GORASP2	chr2:171021938:A:C	Tcruzi	B	-0.00491731210833817	0.0444536595699203	0.62797510474188
GORASP2	chr2:171021938:A:C	Tcruzi	CD4T	-0.0110313534099074	0.0568821715878805	0.60380304412058
GORASP2	chr2:171023113:T:A	NI	NK	-0.00791514492614058	0.0455691363811354	0.607704549010137
GORASP2	chr2:171023113:T:A	NI	CD8T	0.00766087571558814	0.0487839925386395	0.604777261714767
GORASP2	chr2:171023113:T:A	NI	monocyte	0.0158810709716247	0.0607308854462855	0.542107783051865
GORASP2	chr2:171023113:T:A	NI	B	0.0209662117304947	0.0551338900891339	0.530257128155466
GORASP2	chr2:171023113:T:A	NI	CD4T	0.00915078344130749	0.0590521885304016	0.594172429098586
GORASP2	chr2:171023113:T:A	IAV	NK	-0.00700286867667001	0.041901957784848	0.609558514289483
GORASP2	chr2:171023113:T:A	IAV	CD8T	-0.0013824087310304	0.0372635792563605	0.647423897762348
GORASP2	chr2:171023113:T:A	IAV	monocyte	0.00869102528330558	0.0484589544694783	0.593250044376133
GORASP2	chr2:171023113:T:A	IAV	B	0.0178660715618757	0.0480224260875701	0.532392957915834
GORASP2	chr2:171023113:T:A	IAV	CD4T	0.00509462275515676	0.0495702155243123	0.617298467377777
GORASP2	chr2:171023113:T:A	LPS	NK	-0.00440831769719782	0.0442303201635729	0.624107137953148
GORASP2	chr2:171023113:T:A	LPS	CD8T	0.000799269775780591	0.0418217082493361	0.637365030158937
GORASP2	chr2:171023113:T:A	LPS	monocyte	0.00794597486664985	0.056656798665099	0.590476605461212
GORASP2	chr2:171023113:T:A	LPS	B	0.0160817933774548	0.0515423891496248	0.547846999912895
GORASP2	chr2:171023113:T:A	LPS	CD4T	0.0125923659960089	0.05615368222691	0.578754412917252
GORASP2	chr2:171023113:T:A	Tcruzi	NK	-0.00275534882019628	0.0448923613857637	0.637566936144141
GORASP2	chr2:171023113:T:A	Tcruzi	CD8T	-0.0013545974084103	0.0463790412629362	0.649534366991626
GORASP2	chr2:171023113:T:A	Tcruzi	monocyte	0.0189153896768078	0.059774075219738	0.545815239621007
GORASP2	chr2:171023113:T:A	Tcruzi	B	0.0214228922226655	0.0535329276572779	0.520773392879714
GORASP2	chr2:171023113:T:A	Tcruzi	CD4T	0.00736318237124886	0.0550167974046446	0.607158560563854
GORASP2	chr2:171034255:A:C	NI	NK	0.059929915143544	0.066886934964929	0.17510142691925
GORASP2	chr2:171034255:A:C	NI	CD8T	0.0847555436491926	0.0690482979868114	0.107827207151132
GORASP2	chr2:171034255:A:C	NI	monocyte	0.151221599446321	0.0875765967759174	0.0379973644622515
GORASP2	chr2:171034255:A:C	NI	B	0.0215660350961992	0.0715812383613446	0.371759373204904
GORASP2	chr2:171034255:A:C	NI	CD4T	0.11479779874381	0.0802588285383088	0.0757029577669054
GORASP2	chr2:171034255:A:C	IAV	NK	0.052329225248524	0.0613238262276075	0.186975882374439
GORASP2	chr2:171034255:A:C	IAV	CD8T	0.0690773084762055	0.0610172242811773	0.116967692824041
GORASP2	chr2:171034255:A:C	IAV	monocyte	0.11268316190284	0.0755718476838072	0.0603798865309741
GORASP2	chr2:171034255:A:C	IAV	B	-0.0161957553593077	0.0711240701372636	0.454037921875896
GORASP2	chr2:171034255:A:C	IAV	CD4T	0.0671540643967279	0.0691011101136036	0.161889061790949
GORASP2	chr2:171034255:A:C	LPS	NK	0.098967726108452	0.0725440858308249	0.0727068560821625
GORASP2	chr2:171034255:A:C	LPS	CD8T	0.115391700768381	0.0722761660669244	0.0417128644453775
GORASP2	chr2:171034255:A:C	LPS	monocyte	0.121559151995485	0.0780040474499553	0.0578183420546202
GORASP2	chr2:171034255:A:C	LPS	B	0.0288083777583505	0.0712102139078875	0.335281806151732
GORASP2	chr2:171034255:A:C	LPS	CD4T	0.117743930222802	0.0762960283794589	0.0591813474002069
GORASP2	chr2:171034255:A:C	Tcruzi	NK	0.107466381901154	0.0777307865755709	0.0677536390209981
GORASP2	chr2:171034255:A:C	Tcruzi	CD8T	0.131769010974062	0.0777282797422907	0.0354588786725023
GORASP2	chr2:171034255:A:C	Tcruzi	monocyte	0.188751815364075	0.101257965031104	0.0236434287014893
GORASP2	chr2:171034255:A:C	Tcruzi	B	-0.0119421899021093	0.0746430164704846	0.480331458206559
GORASP2	chr2:171034255:A:C	Tcruzi	CD4T	0.126655007263576	0.0795105350718255	0.0522889710294332
GOSR1	chr17:30379325:C:T	NI	NK	-0.0494894768985062	0.0926232218423593	0.289879157615103
GOSR1	chr17:30379325:C:T	NI	CD8T	-0.0795058772380666	0.0930885646739473	0.19244131610437
GOSR1	chr17:30379325:C:T	NI	monocyte	-0.49580841695107	0.109774203385019	2.86983672803665e-06
GOSR1	chr17:30379325:C:T	NI	B	-0.0934512854882015	0.100207678616201	0.171912472905528
GOSR1	chr17:30379325:C:T	NI	CD4T	-0.115807836045517	0.102607490097728	0.12838005082633
GOSR1	chr17:30379325:C:T	IAV	NK	-0.0888873485193002	0.0886348019034444	0.15375040022728
GOSR1	chr17:30379325:C:T	IAV	CD8T	-0.0906325782994233	0.0846421939950675	0.136518360824126
GOSR1	chr17:30379325:C:T	IAV	monocyte	-0.437326352148529	0.101419072850035	5.39616744887894e-06
GOSR1	chr17:30379325:C:T	IAV	B	-0.175424792408282	0.093384986165368	0.026269917082841
GOSR1	chr17:30379325:C:T	IAV	CD4T	-0.223348474743035	0.0938284993559112	0.00637274737163296
GOSR1	chr17:30379325:C:T	LPS	NK	-0.103013441420982	0.0929647549660251	0.130345781928069
GOSR1	chr17:30379325:C:T	LPS	CD8T	-0.120943049612989	0.0872336203074938	0.0784631174777401
GOSR1	chr17:30379325:C:T	LPS	monocyte	-0.607238257809572	0.117374603984907	5.30778299090429e-09
GOSR1	chr17:30379325:C:T	LPS	B	-0.192607452022586	0.100118502890118	0.0241150722307592
GOSR1	chr17:30379325:C:T	LPS	CD4T	-0.125760539491927	0.0979714348282843	0.0994849532234637
GOSR1	chr17:30379325:C:T	Tcruzi	NK	-0.059281832680397	0.0969253760118924	0.264016267344239
GOSR1	chr17:30379325:C:T	Tcruzi	CD8T	-0.0532582862823704	0.0911070548740069	0.271490530426917
GOSR1	chr17:30379325:C:T	Tcruzi	monocyte	-0.572694022074646	0.118363611316011	7.13706950206117e-08
GOSR1	chr17:30379325:C:T	Tcruzi	B	-0.0970044075506773	0.0964468864477863	0.153929230342274
GOSR1	chr17:30379325:C:T	Tcruzi	CD4T	-0.122107873167344	0.0972488267332841	0.103632512845146
GOSR1	chr17:30434363:G:A	NI	NK	0.000807668369460267	0.0477180928959338	0.635683480904098
GOSR1	chr17:30434363:G:A	NI	CD8T	-0.0135969142543347	0.0539760379212479	0.556069702649618
GOSR1	chr17:30434363:G:A	NI	monocyte	-0.00659931133695471	0.0630782481837063	0.57958817421221
GOSR1	chr17:30434363:G:A	NI	B	-0.0202540301302041	0.0568652806032736	0.522263036479594
GOSR1	chr17:30434363:G:A	NI	CD4T	-0.032922160962872	0.0738224943080212	0.483901365387582
GOSR1	chr17:30434363:G:A	IAV	NK	0.0043629915644372	0.045554999552642	0.623218323051437
GOSR1	chr17:30434363:G:A	IAV	CD8T	-0.00466022072469268	0.0409496937393933	0.59654479268545
GOSR1	chr17:30434363:G:A	IAV	monocyte	0.0112572446547545	0.0554142060244588	0.584502834473116
GOSR1	chr17:30434363:G:A	IAV	B	-0.0155134056489559	0.0485235535650286	0.53393910563008
GOSR1	chr17:30434363:G:A	IAV	CD4T	-0.0148952711929148	0.0555502231326121	0.550087306643039
GOSR1	chr17:30434363:G:A	LPS	NK	0.00189441669800699	0.0482072728363782	0.635220942153861
GOSR1	chr17:30434363:G:A	LPS	CD8T	-0.0107413524136868	0.0468886089936283	0.558861269671831
GOSR1	chr17:30434363:G:A	LPS	monocyte	0.00701405118137588	0.0620417191520011	0.598400428639541
GOSR1	chr17:30434363:G:A	LPS	B	-0.0253288539307394	0.0602534528045888	0.495896699478657
GOSR1	chr17:30434363:G:A	LPS	CD4T	-0.0202801037630465	0.062623282460816	0.529228242307628
GOSR1	chr17:30434363:G:A	Tcruzi	NK	0.00237826261202864	0.0498020208026232	0.63610358697557
GOSR1	chr17:30434363:G:A	Tcruzi	CD8T	-0.0197516272259166	0.0551276321691112	0.521640193361078
GOSR1	chr17:30434363:G:A	Tcruzi	monocyte	0.00158698783084623	0.0599892031738585	0.631472889700989
GOSR1	chr17:30434363:G:A	Tcruzi	B	-0.0293158147830704	0.0625241378834758	0.477646100610869
GOSR1	chr17:30434363:G:A	Tcruzi	CD4T	-0.0295408598873579	0.0684203623105818	0.496514916784177
GOSR1	chr17:30435091:A:G	NI	NK	0.0513111085425318	0.0426746940464616	0.134420852625237
GOSR1	chr17:30435091:A:G	NI	CD8T	0.0545902030484532	0.0436725230577405	0.131627560889982
GOSR1	chr17:30435091:A:G	NI	monocyte	0.0817762599173724	0.0584226517843084	0.0927987619122103
GOSR1	chr17:30435091:A:G	NI	B	0.0281965444060462	0.0432358701774864	0.277871386668095
GOSR1	chr17:30435091:A:G	NI	CD4T	0.0676940939133703	0.0516074495466985	0.120233701469804
GOSR1	chr17:30435091:A:G	IAV	NK	0.0527177541775004	0.0416019217075926	0.119434370747622
GOSR1	chr17:30435091:A:G	IAV	CD8T	0.0427152942536853	0.0365993214556609	0.140404926902446
GOSR1	chr17:30435091:A:G	IAV	monocyte	0.0568979809492194	0.0465537414063678	0.131719436925125
GOSR1	chr17:30435091:A:G	IAV	B	0.028890717485318	0.0387135884905875	0.248834269313907
GOSR1	chr17:30435091:A:G	IAV	CD4T	0.0737706800580792	0.0491647304968888	0.0905821763205664
GOSR1	chr17:30435091:A:G	LPS	NK	0.0528928332345098	0.0427670026009384	0.12672454658291
GOSR1	chr17:30435091:A:G	LPS	CD8T	0.0659148819449889	0.0451366666870229	0.0883785790172712
GOSR1	chr17:30435091:A:G	LPS	monocyte	0.0736456790784222	0.0553843297243269	0.109001594902554
GOSR1	chr17:30435091:A:G	LPS	B	0.0361070977376567	0.0431832475897939	0.223681971856092
GOSR1	chr17:30435091:A:G	LPS	CD4T	0.0642488976118622	0.048355125969105	0.118009517819089
GOSR1	chr17:30435091:A:G	Tcruzi	NK	0.0617725265883684	0.0474201642651283	0.111167574347262
GOSR1	chr17:30435091:A:G	Tcruzi	CD8T	0.0547245726077371	0.0426671680628839	0.124607615289372
GOSR1	chr17:30435091:A:G	Tcruzi	monocyte	0.0715500239164462	0.0551192482401018	0.116533376910571
GOSR1	chr17:30435091:A:G	Tcruzi	B	0.0327184321932967	0.04170109925068	0.238709572118126
GOSR1	chr17:30435091:A:G	Tcruzi	CD4T	0.0669815309818834	0.0495341699169658	0.114435269298774
GOSR1	chr17:30470175:C:A	NI	NK	0.0422952598126484	0.0700341069313982	0.370638045632594
GOSR1	chr17:30470175:C:A	NI	CD8T	0.0484385374137903	0.0754843163850534	0.36069950525865
GOSR1	chr17:30470175:C:A	NI	monocyte	0.0791274143560789	0.106200082687874	0.295596883115563
GOSR1	chr17:30470175:C:A	NI	B	0.0347260179055309	0.071785945306973	0.413750853906913
GOSR1	chr17:30470175:C:A	NI	CD4T	0.0551771290289443	0.0888638920998954	0.363706450976747
GOSR1	chr17:30470175:C:A	IAV	NK	0.0433386695985838	0.0680220520286756	0.356492043233671
GOSR1	chr17:30470175:C:A	IAV	CD8T	0.0192170770025012	0.054860074491139	0.446804962848985
GOSR1	chr17:30470175:C:A	IAV	monocyte	0.056940861476344	0.0831588854702199	0.3390089110324
GOSR1	chr17:30470175:C:A	IAV	B	0.0304990185431267	0.0630199071859804	0.412788879653846
GOSR1	chr17:30470175:C:A	IAV	CD4T	0.0517406321971632	0.0779607108228876	0.354135603596128
GOSR1	chr17:30470175:C:A	LPS	NK	0.0440597943054693	0.0709625522759056	0.361242767339508
GOSR1	chr17:30470175:C:A	LPS	CD8T	0.0375044277066823	0.0642061948248539	0.375620349632605
GOSR1	chr17:30470175:C:A	LPS	monocyte	0.0552856446565582	0.0890507059146442	0.357724908663356
GOSR1	chr17:30470175:C:A	LPS	B	0.0265673320811171	0.0689783786573573	0.440258431015834
GOSR1	chr17:30470175:C:A	LPS	CD4T	0.0570500565183626	0.0856404472094445	0.351133441320875
GOSR1	chr17:30470175:C:A	Tcruzi	NK	0.0476527667170687	0.0752150255458635	0.357026803886227
GOSR1	chr17:30470175:C:A	Tcruzi	CD8T	0.035736661213559	0.0685196999055444	0.396912659145701
GOSR1	chr17:30470175:C:A	Tcruzi	monocyte	0.0666459480805213	0.0961350673798149	0.334032423555044
GOSR1	chr17:30470175:C:A	Tcruzi	B	0.0359183419000109	0.069701949265139	0.401412077920711
GOSR1	chr17:30470175:C:A	Tcruzi	CD4T	0.0713614275898509	0.096551954384903	0.323324719998987
GOSR1	chr17:30534116:A:G	NI	NK	-0.0214134387512532	0.0568244771558237	0.495571076116914
GOSR1	chr17:30534116:A:G	NI	CD8T	-0.0298645552201112	0.0660417438589601	0.470857207400291
GOSR1	chr17:30534116:A:G	NI	monocyte	0.00804509549448616	0.0714510127354068	0.573970520245326
GOSR1	chr17:30534116:A:G	NI	B	0.00305827171869833	0.0595578637358753	0.620533228720895
GOSR1	chr17:30534116:A:G	NI	CD4T	-0.0379712443731809	0.0814864608889004	0.459141259727787
GOSR1	chr17:30534116:A:G	IAV	NK	-0.0278996337478528	0.058536602042997	0.459589164684441
GOSR1	chr17:30534116:A:G	IAV	CD8T	-0.0228979353439258	0.0514527322639545	0.471350827644119
GOSR1	chr17:30534116:A:G	IAV	monocyte	0.00652681726759787	0.059267273711978	0.595460630280037
GOSR1	chr17:30534116:A:G	IAV	B	0.00451530168481292	0.0521918562282974	0.610248975834116
GOSR1	chr17:30534116:A:G	IAV	CD4T	-0.034779628748796	0.0707380590767891	0.457529578494098
GOSR1	chr17:30534116:A:G	LPS	NK	-0.0344309690034584	0.066794494931937	0.438416124510828
GOSR1	chr17:30534116:A:G	LPS	CD8T	-0.0271669513347566	0.0583659955210531	0.460179880010768
GOSR1	chr17:30534116:A:G	LPS	monocyte	0.00977000106763962	0.0705918210986265	0.575782280905371
GOSR1	chr17:30534116:A:G	LPS	B	-0.0010290798070014	0.0583446969224036	0.605038896445559
GOSR1	chr17:30534116:A:G	LPS	CD4T	-0.0397363401130762	0.0789873675281281	0.448117022849913
GOSR1	chr17:30534116:A:G	Tcruzi	NK	-0.0220075470019178	0.0587971465880429	0.4948221079177
GOSR1	chr17:30534116:A:G	Tcruzi	CD8T	-0.0311674149176894	0.0652748614529155	0.460487738709828
GOSR1	chr17:30534116:A:G	Tcruzi	monocyte	0.0105971837785832	0.069719343880985	0.578314411456401
GOSR1	chr17:30534116:A:G	Tcruzi	B	0.00756259572896869	0.0586392229763126	0.596222787823576
GOSR1	chr17:30534116:A:G	Tcruzi	CD4T	-0.0386083923578301	0.0787292155789268	0.456898379069586
GOSR1	chr17:30542859:T:C	NI	NK	-0.0188185009338479	0.0510790029831267	0.541429791762803
GOSR1	chr17:30542859:T:C	NI	CD8T	-0.00702182422219982	0.0493521796651175	0.614464923412996
GOSR1	chr17:30542859:T:C	NI	monocyte	-0.00208173077001396	0.0584617157503326	0.618474687914127
GOSR1	chr17:30542859:T:C	NI	B	-0.00421992515973729	0.0482852104818459	0.631422642333547
GOSR1	chr17:30542859:T:C	NI	CD4T	0.00885520107762476	0.0616279331937591	0.607524011654837
GOSR1	chr17:30542859:T:C	IAV	NK	-0.0159992745016234	0.0462869711559213	0.549477298678279
GOSR1	chr17:30542859:T:C	IAV	CD8T	-0.0111119456273295	0.0405096520919455	0.574406610136018
GOSR1	chr17:30542859:T:C	IAV	monocyte	0.00149420283101111	0.0476543097834132	0.648913036123166
GOSR1	chr17:30542859:T:C	IAV	B	-0.00200878449932194	0.0415262298186319	0.64196244657428
GOSR1	chr17:30542859:T:C	IAV	CD4T	0.00322587823614004	0.0505564594431707	0.641724464935149
GOSR1	chr17:30542859:T:C	LPS	NK	-0.0150267066191792	0.0483455871847042	0.5568315345404
GOSR1	chr17:30542859:T:C	LPS	CD8T	-0.00782684201945777	0.04353184483152	0.598557342682869
GOSR1	chr17:30542859:T:C	LPS	monocyte	0.00321930109491006	0.0574401388351814	0.627255546726041
GOSR1	chr17:30542859:T:C	LPS	B	0.000396246376112176	0.0478486853901681	0.651776988036918
GOSR1	chr17:30542859:T:C	LPS	CD4T	0.00315817213535319	0.0557876292107086	0.637783141481807
GOSR1	chr17:30542859:T:C	Tcruzi	NK	-0.0151782847488493	0.0493116473941695	0.560523773317203
GOSR1	chr17:30542859:T:C	Tcruzi	CD8T	-0.00972430197021759	0.0484950717748493	0.596017252737639
GOSR1	chr17:30542859:T:C	Tcruzi	monocyte	-0.0003530790131145	0.055479821968847	0.648009259573471
GOSR1	chr17:30542859:T:C	Tcruzi	B	-0.00308805907386545	0.045676968363382	0.634795703959825
GOSR1	chr17:30542859:T:C	Tcruzi	CD4T	0.00205156563597166	0.0559654015286295	0.64737595181289
GOSR1	chr17:30545607:T:A	NI	NK	-0.067057988397779	0.0374610465171139	0.0326176418025824
GOSR1	chr17:30545607:T:A	NI	CD8T	-0.086048693830095	0.0383285575291295	0.0128197308768601
GOSR1	chr17:30545607:T:A	NI	monocyte	-0.0763060429296381	0.0462487764891168	0.0441263744838969
GOSR1	chr17:30545607:T:A	NI	B	-0.0303396935303673	0.0427789520500884	0.222270068382154
GOSR1	chr17:30545607:T:A	NI	CD4T	-0.10787281195253	0.0442457264155267	0.00727986380888246
GOSR1	chr17:30545607:T:A	IAV	NK	-0.0767113914950081	0.0378390372006257	0.0137639018842304
GOSR1	chr17:30545607:T:A	IAV	CD8T	-0.0617099640410515	0.0334440697609567	0.028629211574477
GOSR1	chr17:30545607:T:A	IAV	monocyte	-0.0567817693992852	0.0402107588901536	0.0728382799083781
GOSR1	chr17:30545607:T:A	IAV	B	-0.0547428039924013	0.0371060593154453	0.0621188868278858
GOSR1	chr17:30545607:T:A	IAV	CD4T	-0.114821677697997	0.0420777834950874	0.00272395476373155
GOSR1	chr17:30545607:T:A	LPS	NK	-0.0635907829190467	0.03724569906266	0.0419510678943117
GOSR1	chr17:30545607:T:A	LPS	CD8T	-0.0852116323383084	0.0364535388929238	0.00716676582330988
GOSR1	chr17:30545607:T:A	LPS	monocyte	-0.0610548336218348	0.0443753881687806	0.0810095735935066
GOSR1	chr17:30545607:T:A	LPS	B	-0.0734686805164649	0.0419471583413473	0.0312704882172551
GOSR1	chr17:30545607:T:A	LPS	CD4T	-0.112761870653239	0.042993117120527	0.00408471721296366
GOSR1	chr17:30545607:T:A	Tcruzi	NK	-0.0799239284633544	0.0404326618136545	0.0174277598816996
GOSR1	chr17:30545607:T:A	Tcruzi	CD8T	-0.0935884759567081	0.0384092898825868	0.00605442980955273
GOSR1	chr17:30545607:T:A	Tcruzi	monocyte	-0.0619650653244449	0.0448378509090174	0.0796343834745997
GOSR1	chr17:30545607:T:A	Tcruzi	B	-0.0524700434431925	0.0387875620067179	0.0826852784621126
GOSR1	chr17:30545607:T:A	Tcruzi	CD4T	-0.102463410423734	0.0417212261193124	0.00725844260286435
GOSR1	chr17:30563623:G:A	NI	NK	0.0180793308227843	0.055616659898914	0.510976707476363
GOSR1	chr17:30563623:G:A	NI	CD8T	0.0361487140052953	0.0697043339423383	0.445972966333955
GOSR1	chr17:30563623:G:A	NI	monocyte	0.0244361944905266	0.0743820179606729	0.491382786850499
GOSR1	chr17:30563623:G:A	NI	B	0.0119062585412059	0.0597217795463779	0.550587866165721
GOSR1	chr17:30563623:G:A	NI	CD4T	0.0471570321556161	0.0867720696308932	0.429574852496836
GOSR1	chr17:30563623:G:A	IAV	NK	0.0151872762277691	0.0513257027544259	0.519298632321201
GOSR1	chr17:30563623:G:A	IAV	CD8T	0.0281672847289758	0.0552660283770599	0.445595246842266
GOSR1	chr17:30563623:G:A	IAV	monocyte	0.0222733918668705	0.0624978298431021	0.504294685048459
GOSR1	chr17:30563623:G:A	IAV	B	0.0105053231011587	0.051931510515136	0.549760751605441
GOSR1	chr17:30563623:G:A	IAV	CD4T	0.0410600248099576	0.0742868822992921	0.433334799542622
GOSR1	chr17:30563623:G:A	LPS	NK	0.0201635424182003	0.0566998872489586	0.497325446053036
GOSR1	chr17:30563623:G:A	LPS	CD8T	0.0265963909918629	0.0577679013025112	0.461943243736601
GOSR1	chr17:30563623:G:A	LPS	monocyte	0.0134945976364256	0.0708759959436902	0.541720532866896
GOSR1	chr17:30563623:G:A	LPS	B	0.0113902607893111	0.0593769262069683	0.548584129183715
GOSR1	chr17:30563623:G:A	LPS	CD4T	0.048346259563656	0.0844723529355436	0.42189844328683
GOSR1	chr17:30563623:G:A	Tcruzi	NK	0.0171570390574424	0.0568972295123218	0.515572384552584
GOSR1	chr17:30563623:G:A	Tcruzi	CD8T	0.0369936751868171	0.0687163562187011	0.436260908942196
GOSR1	chr17:30563623:G:A	Tcruzi	monocyte	0.0303130111324294	0.0751039911266612	0.482353632549541
GOSR1	chr17:30563623:G:A	Tcruzi	B	0.0165303434445904	0.0578086988597189	0.523400078555456
GOSR1	chr17:30563623:G:A	Tcruzi	CD4T	0.0489333406307902	0.0850819594664438	0.42285377594238
GOSR1	chr17:30588662:T:C	NI	NK	-0.00821759739226108	0.0530662641457076	0.556814553913818
GOSR1	chr17:30588662:T:C	NI	CD8T	-0.0359344161777178	0.0685203821379284	0.435414334484123
GOSR1	chr17:30588662:T:C	NI	monocyte	0.0310065994246508	0.0779460392750065	0.464867021099766
GOSR1	chr17:30588662:T:C	NI	B	-0.0201453215877922	0.061374299626994	0.503246134007899
GOSR1	chr17:30588662:T:C	NI	CD4T	-0.0511636495177582	0.086696906884365	0.403739458757647
GOSR1	chr17:30588662:T:C	IAV	NK	-0.000619066915256326	0.0500281497199073	0.598366742152411
GOSR1	chr17:30588662:T:C	IAV	CD8T	-0.0127040588764137	0.0468479251975528	0.518521631466383
GOSR1	chr17:30588662:T:C	IAV	monocyte	0.0251947721919852	0.0644291520924189	0.488972592444077
GOSR1	chr17:30588662:T:C	IAV	B	-0.0236971340284078	0.0572645618419567	0.475048486637479
GOSR1	chr17:30588662:T:C	IAV	CD4T	-0.0262498275961692	0.0634751331485641	0.473316126665926
GOSR1	chr17:30588662:T:C	LPS	NK	0.00520035727249354	0.0560033185880751	0.60021383939272
GOSR1	chr17:30588662:T:C	LPS	CD8T	-0.0198962325463189	0.0539002377969751	0.484547016340902
GOSR1	chr17:30588662:T:C	LPS	monocyte	0.0329938197955315	0.0779004305819791	0.464958941728304
GOSR1	chr17:30588662:T:C	LPS	B	-0.020987737804004	0.0615211706767919	0.496339065581743
GOSR1	chr17:30588662:T:C	LPS	CD4T	-0.0372404216945682	0.0742187015758559	0.441064764578852
GOSR1	chr17:30588662:T:C	Tcruzi	NK	-0.0103441100570865	0.0552256973299157	0.545824805696291
GOSR1	chr17:30588662:T:C	Tcruzi	CD8T	-0.0318988214326818	0.0640415757964617	0.443258060832759
GOSR1	chr17:30588662:T:C	Tcruzi	monocyte	0.0245457603877756	0.0723248923326127	0.503235457789614
GOSR1	chr17:30588662:T:C	Tcruzi	B	-0.0222748044116664	0.0599105918840585	0.487749368296847
GOSR1	chr17:30588662:T:C	Tcruzi	CD4T	-0.0484110252901866	0.082059188735022	0.409824504867956
GOSR1	chr17:30608627:G:A	NI	NK	0.0100521149608938	0.0256169384403863	0.583037645984819
GOSR1	chr17:30608627:G:A	NI	CD8T	0.0130622036994497	0.0288105027446483	0.565262440082888
GOSR1	chr17:30608627:G:A	NI	monocyte	-0.00969230598352254	0.033886652973785	0.588126984525472
GOSR1	chr17:30608627:G:A	NI	B	0.00147502944539041	0.025823937473274	0.681562746529561
GOSR1	chr17:30608627:G:A	NI	CD4T	0.00217262036803533	0.0310139109807346	0.661257562898972
GOSR1	chr17:30608627:G:A	IAV	NK	0.0141091662180578	0.0281327753511787	0.544124937007531
GOSR1	chr17:30608627:G:A	IAV	CD8T	0.0106224283901145	0.0236764190252984	0.563689934147727
GOSR1	chr17:30608627:G:A	IAV	monocyte	-0.00630748941861995	0.0264602091345678	0.637719491399896
GOSR1	chr17:30608627:G:A	IAV	B	0.00624361128757043	0.023751274875243	0.62698184470157
GOSR1	chr17:30608627:G:A	IAV	CD4T	0.00628544536523773	0.025670701908386	0.629920733105293
GOSR1	chr17:30608627:G:A	LPS	NK	0.00741196899443553	0.0245192191522876	0.602591225933394
GOSR1	chr17:30608627:G:A	LPS	CD8T	0.01022710557294	0.0247322291250631	0.570463988293831
GOSR1	chr17:30608627:G:A	LPS	monocyte	-0.00979280170335025	0.0322918081901154	0.601325629003009
GOSR1	chr17:30608627:G:A	LPS	B	0.0104992103336308	0.0289109426858285	0.590714616389377
GOSR1	chr17:30608627:G:A	LPS	CD4T	0.0069816376962341	0.0282775290158545	0.623681936875155
GOSR1	chr17:30608627:G:A	Tcruzi	NK	0.0114001802911197	0.0272315150404439	0.571888076277314
GOSR1	chr17:30608627:G:A	Tcruzi	CD8T	0.0158075568267317	0.0306376334067387	0.539436123642603
GOSR1	chr17:30608627:G:A	Tcruzi	monocyte	-0.010133264710145	0.0321842388107924	0.607182654254567
GOSR1	chr17:30608627:G:A	Tcruzi	B	0.00395501202678539	0.0246918382771829	0.65266258988889
GOSR1	chr17:30608627:G:A	Tcruzi	CD4T	0.00541757726188049	0.0279941821411765	0.641192856316588
GOSR1	chr17:30624138:G:A	NI	NK	-0.0022466532409102	0.0617725287248678	0.56929003151062
GOSR1	chr17:30624138:G:A	NI	CD8T	-0.0277726134906563	0.0702330339611382	0.452457211236477
GOSR1	chr17:30624138:G:A	NI	monocyte	-0.0573371764257805	0.095481930380967	0.361416712426928
GOSR1	chr17:30624138:G:A	NI	B	-0.0294521329421148	0.0723407619957227	0.44643394681447
GOSR1	chr17:30624138:G:A	NI	CD4T	-0.0777829941397667	0.109338036840665	0.328843008161925
GOSR1	chr17:30624138:G:A	IAV	NK	0.0145411506770777	0.0647501941119136	0.542955283764693
GOSR1	chr17:30624138:G:A	IAV	CD8T	0.00569200101243934	0.0571094902580645	0.588787775788524
GOSR1	chr17:30624138:G:A	IAV	monocyte	-0.0479187826103737	0.0808375901542157	0.379132559092839
GOSR1	chr17:30624138:G:A	IAV	B	-0.020201380437702	0.0619047788027037	0.471120906576787
GOSR1	chr17:30624138:G:A	IAV	CD4T	-0.0428643963700566	0.0769836287729448	0.397058257292987
GOSR1	chr17:30624138:G:A	LPS	NK	0.00716289817965392	0.0652323438712388	0.577649640304735
GOSR1	chr17:30624138:G:A	LPS	CD8T	-0.00772137497395695	0.060080112003913	0.528325455848356
GOSR1	chr17:30624138:G:A	LPS	monocyte	-0.0685099557758415	0.102369307790917	0.34013849300168
GOSR1	chr17:30624138:G:A	LPS	B	-0.0268626877292962	0.0712101747065294	0.452090450742082
GOSR1	chr17:30624138:G:A	LPS	CD4T	-0.053743832062611	0.0879125221840998	0.375220572490527
GOSR1	chr17:30624138:G:A	Tcruzi	NK	0.0169896540554488	0.072045580974987	0.537914964293975
GOSR1	chr17:30624138:G:A	Tcruzi	CD8T	-0.0139809814005163	0.0655620672257449	0.504929961400836
GOSR1	chr17:30624138:G:A	Tcruzi	monocyte	-0.0566319132928701	0.0932690788215341	0.371962595981221
GOSR1	chr17:30624138:G:A	Tcruzi	B	-0.0358389801866774	0.0725939475100043	0.416111603795085
GOSR1	chr17:30624138:G:A	Tcruzi	CD4T	-0.0571119913491935	0.0904555241780155	0.370353125577159
GOSR1	chr17:30625697:T:C	NI	NK	0.0211671052171908	0.0548756522165837	0.521782505853761
GOSR1	chr17:30625697:T:C	NI	CD8T	0.0182803148151161	0.0577253372382734	0.546739446316004
GOSR1	chr17:30625697:T:C	NI	monocyte	0.00536477600485009	0.064495777827642	0.592578026785701
GOSR1	chr17:30625697:T:C	NI	B	0.0101999687941949	0.0538308617103262	0.586722557468798
GOSR1	chr17:30625697:T:C	NI	CD4T	0.0108787660864982	0.0661992954981002	0.584161226343852
GOSR1	chr17:30625697:T:C	IAV	NK	0.0225416092622829	0.0537072444571612	0.508034496471293
GOSR1	chr17:30625697:T:C	IAV	CD8T	0.0159322720101593	0.0454020259253479	0.534312137549558
GOSR1	chr17:30625697:T:C	IAV	monocyte	0.000834772301263429	0.0527557505880737	0.637546072028553
GOSR1	chr17:30625697:T:C	IAV	B	0.00974423473124737	0.0468366837208725	0.581443006618809
GOSR1	chr17:30625697:T:C	IAV	CD4T	0.0075190862283785	0.0555533055750846	0.600760356125049
GOSR1	chr17:30625697:T:C	LPS	NK	0.0190804176622336	0.0535419219771655	0.527086696974098
GOSR1	chr17:30625697:T:C	LPS	CD8T	0.0195540269549258	0.0527021534849417	0.523062490693173
GOSR1	chr17:30625697:T:C	LPS	monocyte	0.00506462049184017	0.0634552449059581	0.60623084116714
GOSR1	chr17:30625697:T:C	LPS	B	0.0101560604338393	0.0536089627595193	0.581526695057512
GOSR1	chr17:30625697:T:C	LPS	CD4T	0.00985510829800459	0.0618390234472799	0.589111091752203
GOSR1	chr17:30625697:T:C	Tcruzi	NK	0.0219041109782572	0.0567986948503002	0.519845468328956
GOSR1	chr17:30625697:T:C	Tcruzi	CD8T	0.0199022162001564	0.0570362983228557	0.534437473380869
GOSR1	chr17:30625697:T:C	Tcruzi	monocyte	0.00206168100540635	0.0617329518261072	0.627238619365722
GOSR1	chr17:30625697:T:C	Tcruzi	B	0.00826693140621535	0.0508073655846998	0.592431200529705
GOSR1	chr17:30625697:T:C	Tcruzi	CD4T	0.0130982714199098	0.0628989081776912	0.578673884729449
GOT2	chr16:58607650:C:T	NI	NK	-0.00573597415710579	0.0576139452666676	0.56691571669629
GOT2	chr16:58607650:C:T	NI	CD8T	-0.0313999362343758	0.0705549331859772	0.458566952715214
GOT2	chr16:58607650:C:T	NI	monocyte	-0.00160016492380575	0.0741582268396351	0.57943707051006
GOT2	chr16:58607650:C:T	NI	B	-0.057015796939876	0.0893731916475699	0.375597900910529
GOT2	chr16:58607650:C:T	NI	CD4T	-0.0264993935824316	0.0791035707141233	0.485920767825806
GOT2	chr16:58607650:C:T	IAV	NK	-0.00764195172700879	0.0540060192052613	0.555145214169623
GOT2	chr16:58607650:C:T	IAV	CD8T	-0.00230227783538374	0.0509742552014916	0.576751214474785
GOT2	chr16:58607650:C:T	IAV	monocyte	0.0199666396086609	0.0723434151340009	0.532456414795038
GOT2	chr16:58607650:C:T	IAV	B	-0.0417191385205765	0.0708176210001563	0.397531333361274
GOT2	chr16:58607650:C:T	IAV	CD4T	-0.0317438601995177	0.0713280104476791	0.458023070714629
GOT2	chr16:58607650:C:T	LPS	NK	-0.00145913208259063	0.0588350632285284	0.582817621930792
GOT2	chr16:58607650:C:T	LPS	CD8T	-0.0235857523078424	0.0598850031231787	0.471400332321519
GOT2	chr16:58607650:C:T	LPS	monocyte	0.0102800675482948	0.0760681382567773	0.567736543356604
GOT2	chr16:58607650:C:T	LPS	B	-0.0500961360156017	0.081818579410014	0.386013743771713
GOT2	chr16:58607650:C:T	LPS	CD4T	-0.0354676005647244	0.0782231680341974	0.451758723527102
GOT2	chr16:58607650:C:T	Tcruzi	NK	0.00394395276580608	0.0623833362796709	0.6106518835347
GOT2	chr16:58607650:C:T	Tcruzi	CD8T	-0.0210949144665757	0.0628486801277795	0.492302858342712
GOT2	chr16:58607650:C:T	Tcruzi	monocyte	-0.0083854515434793	0.0724890632577755	0.567472871048363
GOT2	chr16:58607650:C:T	Tcruzi	B	-0.0475711060603233	0.0779610582084118	0.38924268496894
GOT2	chr16:58607650:C:T	Tcruzi	CD4T	-0.0291691298191133	0.0755972103523111	0.475910449398924
GOT2	chr16:58652992:A:C	NI	NK	-0.0806095397212543	0.0449460413193928	0.0407657675539036
GOT2	chr16:58652992:A:C	NI	CD8T	-0.206364031724426	0.0480209910954225	1.5287778937223e-06
GOT2	chr16:58652992:A:C	NI	monocyte	-0.163650115528837	0.0499161495827073	0.000487021509628982
GOT2	chr16:58652992:A:C	NI	B	-0.122036666241279	0.0460693749168664	0.00456925973246314
GOT2	chr16:58652992:A:C	NI	CD4T	-0.227049741508144	0.0506966127576935	4.71954637970562e-06
GOT2	chr16:58652992:A:C	IAV	NK	-0.119045893180734	0.0437982017251329	0.00245267951582817
GOT2	chr16:58652992:A:C	IAV	CD8T	-0.10187359950091	0.0406733245763206	0.00850280755828614
GOT2	chr16:58652992:A:C	IAV	monocyte	-0.115687804656518	0.0457674758379861	0.00604776793099371
GOT2	chr16:58652992:A:C	IAV	B	-0.0946546813623673	0.0426048807630922	0.0144952334010608
GOT2	chr16:58652992:A:C	IAV	CD4T	-0.201902203405412	0.0462337738830569	5.02535956403705e-06
GOT2	chr16:58652992:A:C	LPS	NK	-0.12048686776079	0.0445188960812577	0.00347506331063874
GOT2	chr16:58652992:A:C	LPS	CD8T	-0.160460210327524	0.0428806822607434	7.64132025719011e-05
GOT2	chr16:58652992:A:C	LPS	monocyte	-0.142896845412288	0.0508141931021967	0.00246042396536617
GOT2	chr16:58652992:A:C	LPS	B	-0.127166336560293	0.045345200773284	0.0027638503795987
GOT2	chr16:58652992:A:C	LPS	CD4T	-0.231448174359607	0.0489264723910556	4.15511204443497e-07
GOT2	chr16:58652992:A:C	Tcruzi	NK	-0.0998149028230322	0.0466358208775514	0.0188761560899262
GOT2	chr16:58652992:A:C	Tcruzi	CD8T	-0.180221388785944	0.0442056345145855	2.25832218025968e-05
GOT2	chr16:58652992:A:C	Tcruzi	monocyte	-0.185271579508534	0.0541499348955539	0.000110107582137808
GOT2	chr16:58652992:A:C	Tcruzi	B	-0.140016832750466	0.0457733431543448	0.000715697625820355
GOT2	chr16:58652992:A:C	Tcruzi	CD4T	-0.216258203849801	0.0487854273010379	7.6303907025066e-06
GOT2	chr16:58714117:G:C	NI	NK	-0.108501172318512	0.051790206284602	0.0161067365851978
GOT2	chr16:58714117:G:C	NI	CD8T	-0.106879701052945	0.0522269329101596	0.0207412253639881
GOT2	chr16:58714117:G:C	NI	monocyte	-0.148533169099977	0.0580820146671898	0.00464059999663347
GOT2	chr16:58714117:G:C	NI	B	-0.155473779747589	0.0573561515007465	0.00163293028095723
GOT2	chr16:58714117:G:C	NI	CD4T	-0.094872388086861	0.0593350581758783	0.0579145656574946
GOT2	chr16:58714117:G:C	IAV	NK	-0.137874189499017	0.0576178763719936	0.00261022904448682
GOT2	chr16:58714117:G:C	IAV	CD8T	-0.0689825142103342	0.0498399412927351	0.0772594662424838
GOT2	chr16:58714117:G:C	IAV	monocyte	-0.102202765301836	0.0527157300862107	0.0281778502243537
GOT2	chr16:58714117:G:C	IAV	B	-0.133716181965283	0.0520651375613999	0.00281904472756878
GOT2	chr16:58714117:G:C	IAV	CD4T	-0.0845306077516774	0.0539680549421311	0.06009090781283
GOT2	chr16:58714117:G:C	LPS	NK	-0.0991340802167638	0.0520160009502282	0.0285017454812371
GOT2	chr16:58714117:G:C	LPS	CD8T	-0.105456905741487	0.0494895113098472	0.0143697791047368
GOT2	chr16:58714117:G:C	LPS	monocyte	-0.159472409530363	0.0616799520895079	0.00304344604101625
GOT2	chr16:58714117:G:C	LPS	B	-0.152816288415354	0.0558751524685848	0.0016592662513768
GOT2	chr16:58714117:G:C	LPS	CD4T	-0.0619967165707376	0.0608007137249087	0.153582350618264
GOT2	chr16:58714117:G:C	Tcruzi	NK	-0.103485540805691	0.0539959125425563	0.0267300007592776
GOT2	chr16:58714117:G:C	Tcruzi	CD8T	-0.106519875208402	0.0506680442495548	0.0174339457430609
GOT2	chr16:58714117:G:C	Tcruzi	monocyte	-0.152764552145764	0.0596330643104225	0.00377552991931329
GOT2	chr16:58714117:G:C	Tcruzi	B	-0.138671402192033	0.0528469924932384	0.00314569095834483
GOT2	chr16:58714117:G:C	Tcruzi	CD4T	-0.0856693468948154	0.0573821187171031	0.0707504747589716
GOT2	chr16:58719857:G:A	NI	NK	0.262745295710448	0.0572695189490206	3.52325767247806e-06
GOT2	chr16:58719857:G:A	NI	CD8T	0.340475956272646	0.0569592430699318	2.09751365447868e-08
GOT2	chr16:58719857:G:A	NI	monocyte	0.328326533808055	0.0594560471880522	6.02428846811097e-08
GOT2	chr16:58719857:G:A	NI	B	0.329495855119845	0.059355488306088	1.07624931859966e-08
GOT2	chr16:58719857:G:A	NI	CD4T	0.427881612587239	0.0642582232023252	5.85603775382076e-12
GOT2	chr16:58719857:G:A	IAV	NK	0.290601556580347	0.0587786818886842	1.7678967878772e-07
GOT2	chr16:58719857:G:A	IAV	CD8T	0.204954099555792	0.0597172214900524	0.000471856273657086
GOT2	chr16:58719857:G:A	IAV	monocyte	0.289234148067779	0.058282402920937	6.09880897709965e-07
GOT2	chr16:58719857:G:A	IAV	B	0.216123956220325	0.0590076097375897	0.000159388024040165
GOT2	chr16:58719857:G:A	IAV	CD4T	0.365990531437013	0.0570473331086524	5.83488726595004e-10
GOT2	chr16:58719857:G:A	LPS	NK	0.256727882278387	0.0588796276644361	1.76685222345596e-05
GOT2	chr16:58719857:G:A	LPS	CD8T	0.321273957234481	0.0556180938394148	1.71269410743491e-08
GOT2	chr16:58719857:G:A	LPS	monocyte	0.364481418549004	0.0623121532156411	2.04784987409928e-09
GOT2	chr16:58719857:G:A	LPS	B	0.328935088210889	0.0580249707436094	6.88042056036544e-09
GOT2	chr16:58719857:G:A	LPS	CD4T	0.439332381747413	0.0621924775076378	2.56347289599368e-14
GOT2	chr16:58719857:G:A	Tcruzi	NK	0.232809441248759	0.0633202883346197	0.000239082180370062
GOT2	chr16:58719857:G:A	Tcruzi	CD8T	0.360186852702806	0.0563261610995691	1.90199349630662e-10
GOT2	chr16:58719857:G:A	Tcruzi	monocyte	0.369000101894595	0.0643610474633539	3.55356550003922e-09
GOT2	chr16:58719857:G:A	Tcruzi	B	0.241259950799381	0.0588495564732169	5.12216320463346e-05
GOT2	chr16:58719857:G:A	Tcruzi	CD4T	0.378823183816104	0.060667758683213	4.74327260051297e-09
GOT2	chr16:58824135:T:C	NI	NK	-0.105851696965653	0.0412792604009884	0.00613267494186442
GOT2	chr16:58824135:T:C	NI	CD8T	-0.117652280836006	0.0403211396182206	0.00305891317741225
GOT2	chr16:58824135:T:C	NI	monocyte	-0.122089426978336	0.0446128543636587	0.00540654173297073
GOT2	chr16:58824135:T:C	NI	B	-0.141858784971514	0.0447441852935794	0.000360517533284144
GOT2	chr16:58824135:T:C	NI	CD4T	-0.125117183655182	0.0447287093968013	0.00457704167550233
GOT2	chr16:58824135:T:C	IAV	NK	-0.1179940750045	0.0419618505555025	0.00155069288066756
GOT2	chr16:58824135:T:C	IAV	CD8T	-0.0799741505000163	0.0436896554602966	0.0320908838934481
GOT2	chr16:58824135:T:C	IAV	monocyte	-0.102313340910539	0.0429520187332727	0.0120436380205563
GOT2	chr16:58824135:T:C	IAV	B	-0.126236555501584	0.0409656591036884	0.000636666393745489
GOT2	chr16:58824135:T:C	IAV	CD4T	-0.116287014750274	0.0408337767668378	0.00392657040202982
GOT2	chr16:58824135:T:C	LPS	NK	-0.101048116570259	0.0420209584321254	0.0107694028793834
GOT2	chr16:58824135:T:C	LPS	CD8T	-0.103118947385546	0.03946334689764	0.00647460640264275
GOT2	chr16:58824135:T:C	LPS	monocyte	-0.143160834735806	0.0478880784053279	0.00108312412354283
GOT2	chr16:58824135:T:C	LPS	B	-0.123030854304397	0.0410294662880577	0.00220656247792561
GOT2	chr16:58824135:T:C	LPS	CD4T	-0.124135292078679	0.0422313815162992	0.00303172632148729
GOT2	chr16:58824135:T:C	Tcruzi	NK	-0.0956507903753839	0.0442642260834598	0.0195245716425663
GOT2	chr16:58824135:T:C	Tcruzi	CD8T	-0.118529347165802	0.0393658244620013	0.00196351723862309
GOT2	chr16:58824135:T:C	Tcruzi	monocyte	-0.14509361249453	0.048107453540947	0.00079928297726628
GOT2	chr16:58824135:T:C	Tcruzi	B	-0.11228471756479	0.0404494097084138	0.00475757976386926
GOT2	chr16:58824135:T:C	Tcruzi	CD4T	-0.115357899548561	0.0434179522887549	0.00762463381184642
GP1BA	chr17:4858100:T:C	NI	NK	-0.0308367943721292	0.0713377814548702	0.394912233425874
GP1BA	chr17:4858100:T:C	NI	CD8T	-0.0459132683014143	0.0840192756204316	0.359231122301638
GP1BA	chr17:4858100:T:C	NI	monocyte	0.128797165913071	0.125727659159862	0.182594042924322
GP1BA	chr17:4858100:T:C	NI	B	0.0304762997549748	0.076607053308298	0.408186891400797
GP1BA	chr17:4858100:T:C	NI	CD4T	-0.00621656654969985	0.0928674709183623	0.521171202925665
GP1BA	chr17:4858100:T:C	IAV	NK	-0.0401776433146785	0.0707860722638984	0.349635583218933
GP1BA	chr17:4858100:T:C	IAV	CD8T	-0.0558519828142291	0.0768186228631446	0.287571671365284
GP1BA	chr17:4858100:T:C	IAV	monocyte	0.108718614253699	0.107989660580501	0.192710300147926
GP1BA	chr17:4858100:T:C	IAV	B	0.021603861566044	0.0663380446801666	0.431303227742556
GP1BA	chr17:4858100:T:C	IAV	CD4T	-0.0186462303893831	0.0812306941815323	0.471422913458217
GP1BA	chr17:4858100:T:C	LPS	NK	-0.0456231918418813	0.0772423504569929	0.34027252591901
GP1BA	chr17:4858100:T:C	LPS	CD8T	-0.0274309990116771	0.0691215935112821	0.407672446275369
GP1BA	chr17:4858100:T:C	LPS	monocyte	0.136945792332956	0.131521929725262	0.17815192106698
GP1BA	chr17:4858100:T:C	LPS	B	0.0433708428399398	0.0798141974834527	0.356108722531669
GP1BA	chr17:4858100:T:C	LPS	CD4T	-0.0268507342045295	0.0896905290689074	0.44759547539158
GP1BA	chr17:4858100:T:C	Tcruzi	NK	-0.0572967373399045	0.0868415186784796	0.313711403662312
GP1BA	chr17:4858100:T:C	Tcruzi	CD8T	-0.0156990696095274	0.0741076716979496	0.468420877691653
GP1BA	chr17:4858100:T:C	Tcruzi	monocyte	0.139162469985795	0.131755890821907	0.17757355774468
GP1BA	chr17:4858100:T:C	Tcruzi	B	0.0162707812679512	0.0691418080557988	0.459718415777833
GP1BA	chr17:4858100:T:C	Tcruzi	CD4T	-0.0143500589407903	0.0873086669888131	0.491707193478184
GP1BA	chr17:4888124:G:T	NI	NK	-0.0161249711422811	0.0583100382847305	0.507729303971625
GP1BA	chr17:4888124:G:T	NI	CD8T	-0.029386428446222	0.0699603742338086	0.463405978185662
GP1BA	chr17:4888124:G:T	NI	monocyte	0.0571938481608074	0.101708774933324	0.390456667633084
GP1BA	chr17:4888124:G:T	NI	B	-0.00485198011700504	0.061885315128755	0.575517688358418
GP1BA	chr17:4888124:G:T	NI	CD4T	-0.0136312495025358	0.0797844661278698	0.535983451106687
GP1BA	chr17:4888124:G:T	IAV	NK	-0.0210164607277849	0.0564941718346157	0.478581110834251
GP1BA	chr17:4888124:G:T	IAV	CD8T	-0.0345486666490016	0.0628644692084937	0.411734477795342
GP1BA	chr17:4888124:G:T	IAV	monocyte	0.0409267515187268	0.0797474168186521	0.428584947300459
GP1BA	chr17:4888124:G:T	IAV	B	-0.00370462606780986	0.0540629671110172	0.578422444704733
GP1BA	chr17:4888124:G:T	IAV	CD4T	-0.0215613676638506	0.0703381398128133	0.501364818212593
GP1BA	chr17:4888124:G:T	LPS	NK	-0.0329238111797401	0.0674211434331454	0.432223378333631
GP1BA	chr17:4888124:G:T	LPS	CD8T	-0.032446906544423	0.0652204317884864	0.429582561210195
GP1BA	chr17:4888124:G:T	LPS	monocyte	0.0613107854984288	0.105470643017969	0.388764197567653
GP1BA	chr17:4888124:G:T	LPS	B	-0.0221635299012954	0.0669662841988164	0.493181266111399
GP1BA	chr17:4888124:G:T	LPS	CD4T	-0.0298115771619674	0.0796709061476515	0.47478590586301
GP1BA	chr17:4888124:G:T	Tcruzi	NK	-0.0191180852131924	0.0619720697735506	0.496796165142118
GP1BA	chr17:4888124:G:T	Tcruzi	CD8T	-0.0272017892208278	0.0669306304432335	0.466571954435657
GP1BA	chr17:4888124:G:T	Tcruzi	monocyte	0.0616118726141649	0.104432476118707	0.391892013639968
GP1BA	chr17:4888124:G:T	Tcruzi	B	-0.00265436033785642	0.0581116197572314	0.584490729519258
GP1BA	chr17:4888124:G:T	Tcruzi	CD4T	-0.0167354727448169	0.0755167655578428	0.525907215077944
GP1BA	chr17:4888928:G:A	NI	NK	-0.00301948293890523	0.0408113775116929	0.638837459678318
GP1BA	chr17:4888928:G:A	NI	CD8T	0.00668383885978025	0.045522483111787	0.596646851220135
GP1BA	chr17:4888928:G:A	NI	monocyte	0.0287271742527226	0.0619703661343244	0.465964874831863
GP1BA	chr17:4888928:G:A	NI	B	0.0218983260089259	0.0488397068141312	0.499660149800526
GP1BA	chr17:4888928:G:A	NI	CD4T	0.0226514451204417	0.0610559910559234	0.515829149689853
GP1BA	chr17:4888928:G:A	IAV	NK	0.000902752538391863	0.0370825916411749	0.633366258997106
GP1BA	chr17:4888928:G:A	IAV	CD8T	0.00430729783145876	0.0344284901013002	0.604251135071102
GP1BA	chr17:4888928:G:A	IAV	monocyte	0.0216381463621829	0.0499073323579825	0.503317220270312
GP1BA	chr17:4888928:G:A	IAV	B	0.0137410273442922	0.0398496994942834	0.532364418132999
GP1BA	chr17:4888928:G:A	IAV	CD4T	0.0139880338332666	0.0494491987508468	0.555750565875129
GP1BA	chr17:4888928:G:A	LPS	NK	0.00177998659432013	0.0400405881552929	0.621674880419434
GP1BA	chr17:4888928:G:A	LPS	CD8T	0.00491593462829605	0.0392974307069429	0.597111429413082
GP1BA	chr17:4888928:G:A	LPS	monocyte	0.0326266801520962	0.064866430934001	0.461087618721175
GP1BA	chr17:4888928:G:A	LPS	B	0.0278084058175357	0.0528538645213983	0.465121248191746
GP1BA	chr17:4888928:G:A	LPS	CD4T	0.0125868749407829	0.05351503509655	0.563537046088515
GP1BA	chr17:4888928:G:A	Tcruzi	NK	0.00108813733018175	0.0417592084161437	0.631424633172078
GP1BA	chr17:4888928:G:A	Tcruzi	CD8T	0.00504305811751251	0.0438833852124973	0.603605788835529
GP1BA	chr17:4888928:G:A	Tcruzi	monocyte	0.0264890257098462	0.0591115080502616	0.492714890799966
GP1BA	chr17:4888928:G:A	Tcruzi	B	0.02443305573852	0.0487641181386469	0.478802283656501
GP1BA	chr17:4888928:G:A	Tcruzi	CD4T	0.0118138575677924	0.0538769032352856	0.572572412921737
GP1BA	chr17:4898671:G:A	NI	NK	-0.0112289812801062	0.0340801304111162	0.590041612238842
GP1BA	chr17:4898671:G:A	NI	CD8T	-0.0105416023167571	0.0375127070304962	0.605708439221821
GP1BA	chr17:4898671:G:A	NI	monocyte	-0.00806014151518833	0.0447809214688602	0.601869728718543
GP1BA	chr17:4898671:G:A	NI	B	0.000977803195368301	0.034486144917304	0.690719193918883
GP1BA	chr17:4898671:G:A	NI	CD4T	-0.00385403267460113	0.0447885021426315	0.648581472141266
GP1BA	chr17:4898671:G:A	IAV	NK	-0.00990415851117266	0.0313699577974605	0.594088887974204
GP1BA	chr17:4898671:G:A	IAV	CD8T	-0.00686933230508351	0.0278835197470967	0.614668281120951
GP1BA	chr17:4898671:G:A	IAV	monocyte	-0.00465743014272007	0.0353217112960902	0.649727019027729
GP1BA	chr17:4898671:G:A	IAV	B	-0.00699902899851152	0.030655297762966	0.622699737439244
GP1BA	chr17:4898671:G:A	IAV	CD4T	-0.00553508525516691	0.0376475358009426	0.643623405927908
GP1BA	chr17:4898671:G:A	LPS	NK	-0.0105241313582893	0.0337874402671089	0.588901241341222
GP1BA	chr17:4898671:G:A	LPS	CD8T	-0.0104644807410189	0.0332424258701491	0.588591453443352
GP1BA	chr17:4898671:G:A	LPS	monocyte	1.85690437725406e-05	0.0440598671321685	0.664995457020654
GP1BA	chr17:4898671:G:A	LPS	B	-0.00638900770278934	0.034304975461598	0.628044390881929
GP1BA	chr17:4898671:G:A	LPS	CD4T	-0.00571633646740239	0.0414434491315023	0.639782299356833
GP1BA	chr17:4898671:G:A	Tcruzi	NK	-0.0105287081701582	0.0348295027977614	0.595296735450783
GP1BA	chr17:4898671:G:A	Tcruzi	CD8T	-0.0117225675121253	0.0370604734437386	0.592318360253162
GP1BA	chr17:4898671:G:A	Tcruzi	monocyte	-0.00673320607667731	0.0419547193917521	0.633739401158977
GP1BA	chr17:4898671:G:A	Tcruzi	B	-0.00528865422918558	0.0323450005295741	0.63817750221433
GP1BA	chr17:4898671:G:A	Tcruzi	CD4T	-0.00535577658701805	0.0415521504468347	0.645900326406384
GP1BA	chr17:4919883:A:G	NI	NK	0.0102081921048015	0.0601963500336414	0.433084788835939
GP1BA	chr17:4919883:A:G	NI	CD8T	-0.032295363139183	0.0659572859019488	0.309842973510276
GP1BA	chr17:4919883:A:G	NI	monocyte	0.399992470568908	0.0770119739531648	6.72192997490513e-08
GP1BA	chr17:4919883:A:G	NI	B	-0.0192846717106892	0.063925445139116	0.384384247506909
GP1BA	chr17:4919883:A:G	NI	CD4T	-0.0447302472069438	0.0740813011320095	0.271600225200842
GP1BA	chr17:4919883:A:G	IAV	NK	-0.00597588410564248	0.0577102832595654	0.461194123097991
GP1BA	chr17:4919883:A:G	IAV	CD8T	-0.0443209089071861	0.0562963410619159	0.21462503864503
GP1BA	chr17:4919883:A:G	IAV	monocyte	0.32939993622801	0.0709301494263632	1.93033737722731e-06
GP1BA	chr17:4919883:A:G	IAV	B	0.111291692834556	0.061265899904502	0.0304924764728363
GP1BA	chr17:4919883:A:G	IAV	CD4T	0.00718118500229041	0.0694559541305008	0.46211460574202
GP1BA	chr17:4919883:A:G	LPS	NK	0.03133742036476	0.0617018343314406	0.305987111041547
GP1BA	chr17:4919883:A:G	LPS	CD8T	-0.0438500466628518	0.0606508205619684	0.233854337993953
GP1BA	chr17:4919883:A:G	LPS	monocyte	0.461394281431709	0.0821379896603923	9.69701444033987e-10
GP1BA	chr17:4919883:A:G	LPS	B	0.0441762442622193	0.0619314399441012	0.236864555659352
GP1BA	chr17:4919883:A:G	LPS	CD4T	-0.086025536222332	0.0728425723361542	0.116662805321673
GP1BA	chr17:4919883:A:G	Tcruzi	NK	0.0211474727576073	0.0682365348047429	0.379418677193624
GP1BA	chr17:4919883:A:G	Tcruzi	CD8T	-0.0696206227735386	0.0653894582235433	0.141181312102504
GP1BA	chr17:4919883:A:G	Tcruzi	monocyte	0.442061135214084	0.081032576609244	4.1596640787527e-09
GP1BA	chr17:4919883:A:G	Tcruzi	B	-0.0221878740907162	0.0579093067653451	0.354020594650451
GP1BA	chr17:4919883:A:G	Tcruzi	CD4T	-0.0628864236353976	0.0698038068037212	0.182898012718325
GP1BA	chr17:4925554:C:G	NI	NK	-0.00912604542197629	0.055748115093004	0.435855536150834
GP1BA	chr17:4925554:C:G	NI	CD8T	0.0894834997378356	0.0632827258861629	0.0772577511154986
GP1BA	chr17:4925554:C:G	NI	monocyte	-0.568378105600304	0.0613884456349582	0
GP1BA	chr17:4925554:C:G	NI	B	0.00753210278383639	0.058387127102022	0.450570929418415
GP1BA	chr17:4925554:C:G	NI	CD4T	-0.0393858468070455	0.0667657329538024	0.278552535129233
GP1BA	chr17:4925554:C:G	IAV	NK	0.0267325442755794	0.0539867882704831	0.310621705381111
GP1BA	chr17:4925554:C:G	IAV	CD8T	0.0581497605723762	0.0544138356984455	0.14182057421765
GP1BA	chr17:4925554:C:G	IAV	monocyte	-0.566862272996593	0.0590192350372993	0
GP1BA	chr17:4925554:C:G	IAV	B	-0.0627004425450071	0.0542815697605954	0.123630701322497
GP1BA	chr17:4925554:C:G	IAV	CD4T	-0.00874843971194178	0.0636754382667184	0.445852849594087
GP1BA	chr17:4925554:C:G	LPS	NK	0.0320045892149278	0.0567859897792225	0.286947294889201
GP1BA	chr17:4925554:C:G	LPS	CD8T	-0.0319865182399348	0.058216635799265	0.292572965003015
GP1BA	chr17:4925554:C:G	LPS	monocyte	-0.872578726101849	0.0595639545299006	0
GP1BA	chr17:4925554:C:G	LPS	B	-0.0831584824690601	0.0553903377271379	0.0662361136110989
GP1BA	chr17:4925554:C:G	LPS	CD4T	0.0547990812714119	0.0644446833541814	0.19755111137041
GP1BA	chr17:4925554:C:G	Tcruzi	NK	0.00792807864519166	0.0671139564699924	0.4519537172445
GP1BA	chr17:4925554:C:G	Tcruzi	CD8T	0.0407079162863868	0.0627120189291206	0.257364208229103
GP1BA	chr17:4925554:C:G	Tcruzi	monocyte	-0.617041669196991	0.0645493217576596	0
GP1BA	chr17:4925554:C:G	Tcruzi	B	-0.06116397240008	0.051461644653909	0.117018070804388
GP1BA	chr17:4925554:C:G	Tcruzi	CD4T	0.0789342767633302	0.0638249107517833	0.107266848762299
GP1BA	chr17:4933378:C:T	NI	NK	-0.00918656137686616	0.08182823695743	0.536749275446768
GP1BA	chr17:4933378:C:T	NI	CD8T	0.0428562254438889	0.102405891237644	0.432268107835404
GP1BA	chr17:4933378:C:T	NI	monocyte	-0.150405460808457	0.170917033665749	0.223359725513837
GP1BA	chr17:4933378:C:T	NI	B	-0.0170682994056817	0.0867059893754885	0.496759214123932
GP1BA	chr17:4933378:C:T	NI	CD4T	0.0305986962821238	0.114895465776991	0.480527168048324
GP1BA	chr17:4933378:C:T	IAV	NK	0.01300105304877	0.0763858724448965	0.517663094242772
GP1BA	chr17:4933378:C:T	IAV	CD8T	0.021129707861041	0.0736868268098616	0.476872714501649
GP1BA	chr17:4933378:C:T	IAV	monocyte	-0.102087533599429	0.124548172553612	0.263807896567639
GP1BA	chr17:4933378:C:T	IAV	B	-0.0159465769479497	0.0760193729163641	0.491548510620407
GP1BA	chr17:4933378:C:T	IAV	CD4T	0.0126135945917501	0.0954400269846218	0.528632833800186
GP1BA	chr17:4933378:C:T	LPS	NK	0.0198965451121709	0.0842093763214993	0.49448285028142
GP1BA	chr17:4933378:C:T	LPS	CD8T	0.0291525656141128	0.0847800115994703	0.456523480020003
GP1BA	chr17:4933378:C:T	LPS	monocyte	-0.14962134645218	0.172066945668171	0.230731971557884
GP1BA	chr17:4933378:C:T	LPS	B	-0.0231181856550029	0.0866257566986543	0.471919868484577
GP1BA	chr17:4933378:C:T	LPS	CD4T	0.0139871973218299	0.104303901280775	0.525823219604427
GP1BA	chr17:4933378:C:T	Tcruzi	NK	0.0128321256966535	0.0851055578644702	0.522004970745612
GP1BA	chr17:4933378:C:T	Tcruzi	CD8T	0.0195012031015571	0.0883126966870622	0.497434795485494
GP1BA	chr17:4933378:C:T	Tcruzi	monocyte	-0.141541928195206	0.162063666250969	0.239139473133822
GP1BA	chr17:4933378:C:T	Tcruzi	B	-0.0231456185345735	0.0821656196296637	0.468575567452921
GP1BA	chr17:4933378:C:T	Tcruzi	CD4T	0.0250113934652596	0.106595692392379	0.494337512993623
GP1BA	chr17:4959666:G:A	NI	NK	0.0208924631497541	0.0780060817379113	0.504522765296448
GP1BA	chr17:4959666:G:A	NI	CD8T	0.00330605638615112	0.0830012807883698	0.581417448286669
GP1BA	chr17:4959666:G:A	NI	monocyte	-0.107404910412931	0.141660086894392	0.282957590033702
GP1BA	chr17:4959666:G:A	NI	B	-0.0490802237540823	0.0909924418239112	0.390437593388953
GP1BA	chr17:4959666:G:A	NI	CD4T	-0.014498157781766	0.101664679001981	0.522630570959004
GP1BA	chr17:4959666:G:A	IAV	NK	0.0209995514810886	0.0739693188395704	0.499877565486685
GP1BA	chr17:4959666:G:A	IAV	CD8T	-0.00548891208944746	0.0629252598568075	0.549719499330617
GP1BA	chr17:4959666:G:A	IAV	monocyte	-0.0828061354613679	0.113477265289783	0.308489712661114
GP1BA	chr17:4959666:G:A	IAV	B	-0.0351230688972159	0.074826244943686	0.414817008149521
GP1BA	chr17:4959666:G:A	IAV	CD4T	-0.0183214297110077	0.0872893633945617	0.506263207699399
GP1BA	chr17:4959666:G:A	LPS	NK	0.0184152877286933	0.0776274986658457	0.513686678840658
GP1BA	chr17:4959666:G:A	LPS	CD8T	-0.00750012959250566	0.070909054413122	0.539166212973954
GP1BA	chr17:4959666:G:A	LPS	monocyte	-0.106785811480802	0.141962442535612	0.289363287114359
GP1BA	chr17:4959666:G:A	LPS	B	-0.0457597176685357	0.0877273131200965	0.394190525178658
GP1BA	chr17:4959666:G:A	LPS	CD4T	-0.0222493074016928	0.0961998209179071	0.496685521987609
GP1BA	chr17:4959666:G:A	Tcruzi	NK	0.0136440408799547	0.0782628740021491	0.534611341148612
GP1BA	chr17:4959666:G:A	Tcruzi	CD8T	-0.000644116388160142	0.0794252711220307	0.569593436680049
GP1BA	chr17:4959666:G:A	Tcruzi	monocyte	-0.116177038865006	0.149544963821822	0.281327720899315
GP1BA	chr17:4959666:G:A	Tcruzi	B	-0.0469208080416392	0.0862420085683041	0.38724343802789
GP1BA	chr17:4959666:G:A	Tcruzi	CD4T	-0.0168449841328346	0.0962265781613927	0.516517803886736
GP1BA	chr17:4974591:G:C	NI	NK	-0.00328112492295817	0.0587862516803539	0.488682435574595
GP1BA	chr17:4974591:G:C	NI	CD8T	0.00788594759398755	0.0640754365967981	0.435910268312813
GP1BA	chr17:4974591:G:C	NI	monocyte	0.244747424466508	0.0828664344568928	0.0013314720058492
GP1BA	chr17:4974591:G:C	NI	B	0.0431040833777758	0.0611554805783306	0.233206557025814
GP1BA	chr17:4974591:G:C	NI	CD4T	0.0447930837447996	0.0733723930607466	0.265211247594183
GP1BA	chr17:4974591:G:C	IAV	NK	0.0304811468336101	0.0553721485446729	0.287553028616542
GP1BA	chr17:4974591:G:C	IAV	CD8T	0.0195101994088464	0.0518230119947697	0.345623632390826
GP1BA	chr17:4974591:G:C	IAV	monocyte	0.223007402606035	0.0786134462514292	0.00134451666496048
GP1BA	chr17:4974591:G:C	IAV	B	0.0323393019222636	0.0558985872725002	0.271020552589814
GP1BA	chr17:4974591:G:C	IAV	CD4T	0.0360259364765335	0.066356628301055	0.284136740206166
GP1BA	chr17:4974591:G:C	LPS	NK	-0.0241837001102095	0.0627367903837162	0.366217496021108
GP1BA	chr17:4974591:G:C	LPS	CD8T	0.0620273632555056	0.0587619281278298	0.136797765017857
GP1BA	chr17:4974591:G:C	LPS	monocyte	0.254860908749689	0.087345720311136	0.00128438929584129
GP1BA	chr17:4974591:G:C	LPS	B	0.0336705308025106	0.0600899699651196	0.277445639651101
GP1BA	chr17:4974591:G:C	LPS	CD4T	0.0788681763651397	0.0707540341695325	0.127603234952295
GP1BA	chr17:4974591:G:C	Tcruzi	NK	0.01350395082563	0.0634888693836252	0.408728444076634
GP1BA	chr17:4974591:G:C	Tcruzi	CD8T	0.0238943811593884	0.0611679930792871	0.338864689946417
GP1BA	chr17:4974591:G:C	Tcruzi	monocyte	0.244479790857589	0.0831386297288266	0.00139524403999598
GP1BA	chr17:4974591:G:C	Tcruzi	B	0.0935019830620112	0.0601099774270536	0.0505452853233252
GP1BA	chr17:4974591:G:C	Tcruzi	CD4T	0.0621573825012962	0.0693860997689104	0.181551655184817
GP1BA	chr17:5032312:G:A	NI	NK	0.0296086462307899	0.052565644152828	0.285364481179224
GP1BA	chr17:5032312:G:A	NI	CD8T	-0.0171722338923405	0.0580300635687844	0.384267162816615
GP1BA	chr17:5032312:G:A	NI	monocyte	0.301405622905475	0.0631897525637614	9.48860017851369e-07
GP1BA	chr17:5032312:G:A	NI	B	0.023190844561751	0.055137677522688	0.33390378548935
GP1BA	chr17:5032312:G:A	NI	CD4T	0.024783678225461	0.0652193019177597	0.355467370491564
GP1BA	chr17:5032312:G:A	IAV	NK	0.00669507113367972	0.0508857790055255	0.443077127189567
GP1BA	chr17:5032312:G:A	IAV	CD8T	-0.0459054457815513	0.0514256002803558	0.185247230768823
GP1BA	chr17:5032312:G:A	IAV	monocyte	0.231123984037482	0.0591851841906745	7.56593911406437e-05
GP1BA	chr17:5032312:G:A	IAV	B	0.0760305812016482	0.0516977868579865	0.0682225083537263
GP1BA	chr17:5032312:G:A	IAV	CD4T	0.0460850574563196	0.0619681658315263	0.229305014138013
GP1BA	chr17:5032312:G:A	LPS	NK	0.0820218235591312	0.0547617102306237	0.0633290755813368
GP1BA	chr17:5032312:G:A	LPS	CD8T	0.0145382686352166	0.0532088774019546	0.39299659797547
GP1BA	chr17:5032312:G:A	LPS	monocyte	0.407304548177766	0.0696572847688904	1.21397210892734e-10
GP1BA	chr17:5032312:G:A	LPS	B	0.0851095523400918	0.053655208946845	0.0540978709720309
GP1BA	chr17:5032312:G:A	LPS	CD4T	-0.0930846247528332	0.065675371741224	0.0742874096670599
GP1BA	chr17:5032312:G:A	Tcruzi	NK	0.0298185544832187	0.0607228072415459	0.309773386173234
GP1BA	chr17:5032312:G:A	Tcruzi	CD8T	-0.00852827593106184	0.0572678991201051	0.440365579539775
GP1BA	chr17:5032312:G:A	Tcruzi	monocyte	0.313105926916732	0.0657799101097733	9.39954080312244e-07
GP1BA	chr17:5032312:G:A	Tcruzi	B	0.00891030099623936	0.0501668931085824	0.42475663933283
GP1BA	chr17:5032312:G:A	Tcruzi	CD4T	-0.0754709110578696	0.0625650567032803	0.11156464062047
GPATCH11	chr2:36988295:G:A	NI	NK	-0.0129866542933831	0.0545488360651848	0.550274041916136
GPATCH11	chr2:36988295:G:A	NI	CD8T	-0.0174974276489055	0.06112316998364	0.534744935104598
GPATCH11	chr2:36988295:G:A	NI	monocyte	-0.0144598674848913	0.0731483789058627	0.541853345863776
GPATCH11	chr2:36988295:G:A	NI	B	-0.0260367998743984	0.0658621055841389	0.499375960453592
GPATCH11	chr2:36988295:G:A	NI	CD4T	-0.0207318575006093	0.0734052320238914	0.52765740271329
GPATCH11	chr2:36988295:G:A	IAV	NK	-0.0233412159228375	0.0569654846539103	0.493409690387895
GPATCH11	chr2:36988295:G:A	IAV	CD8T	-0.0165950927558391	0.0491454034110504	0.518003956784717
GPATCH11	chr2:36988295:G:A	IAV	monocyte	-0.0209901953661293	0.0646998428467431	0.52463107387717
GPATCH11	chr2:36988295:G:A	IAV	B	-0.0274734631202109	0.0612509626361874	0.477546190098214
GPATCH11	chr2:36988295:G:A	IAV	CD4T	-0.0296016078959126	0.0664759243454477	0.483813760093574
GPATCH11	chr2:36988295:G:A	LPS	NK	-0.0182200094621295	0.056327157190559	0.519619379736926
GPATCH11	chr2:36988295:G:A	LPS	CD8T	-0.0127057445590655	0.0525435183491463	0.542616547992943
GPATCH11	chr2:36988295:G:A	LPS	monocyte	-0.0170328711898319	0.0733382639325287	0.54138724756252
GPATCH11	chr2:36988295:G:A	LPS	B	-0.032138419905612	0.0701111245642283	0.471049873417847
GPATCH11	chr2:36988295:G:A	LPS	CD4T	-0.0304158067162498	0.0711549571769947	0.48684736385892
GPATCH11	chr2:36988295:G:A	Tcruzi	NK	-0.0153696793871462	0.0569685509665777	0.53912867156027
GPATCH11	chr2:36988295:G:A	Tcruzi	CD8T	-0.0208246793541337	0.0602168260350191	0.515390356252352
GPATCH11	chr2:36988295:G:A	Tcruzi	monocyte	-0.0170980191506848	0.0709546722573336	0.546602144270855
GPATCH11	chr2:36988295:G:A	Tcruzi	B	-0.0277520804965295	0.0647300041509061	0.485342639127438
GPATCH11	chr2:36988295:G:A	Tcruzi	CD4T	-0.021243156836129	0.0693438828732199	0.526812759638659
GPATCH11	chr2:36996551:G:A	NI	NK	-0.011932768141668	0.0642652414962724	0.526289336352993
GPATCH11	chr2:36996551:G:A	NI	CD8T	-0.0427324274615042	0.0805087040410624	0.411571114259144
GPATCH11	chr2:36996551:G:A	NI	monocyte	0.0314747233074847	0.0920984997614303	0.472504899231045
GPATCH11	chr2:36996551:G:A	NI	B	0.0272300455637846	0.0840605182498623	0.504983147228463
GPATCH11	chr2:36996551:G:A	NI	CD4T	-0.0815108432218081	0.117875017155446	0.337881265577334
GPATCH11	chr2:36996551:G:A	IAV	NK	-0.00764534060794142	0.0590298262954838	0.543189156342583
GPATCH11	chr2:36996551:G:A	IAV	CD8T	-0.00985616553555093	0.0549873664891073	0.521891430136973
GPATCH11	chr2:36996551:G:A	IAV	monocyte	0.0242770476993158	0.0758088898662773	0.497474667609163
GPATCH11	chr2:36996551:G:A	IAV	B	0.0173732494379971	0.068350437022418	0.528563018816503
GPATCH11	chr2:36996551:G:A	IAV	CD4T	-0.0402362586219966	0.0754056100590805	0.412458248564269
GPATCH11	chr2:36996551:G:A	LPS	NK	-0.0121327972207454	0.0638525800569328	0.521663707844647
GPATCH11	chr2:36996551:G:A	LPS	CD8T	-0.0274520996533132	0.0648833147553896	0.445098858337873
GPATCH11	chr2:36996551:G:A	LPS	monocyte	0.0239925051192961	0.0873882495498154	0.503521445808413
GPATCH11	chr2:36996551:G:A	LPS	B	0.0233394440165464	0.0801284956568513	0.513806820253107
GPATCH11	chr2:36996551:G:A	LPS	CD4T	-0.0589809897553105	0.09171277872929	0.369883999070718
GPATCH11	chr2:36996551:G:A	Tcruzi	NK	-0.0161745617436875	0.0677235117524063	0.509484483172071
GPATCH11	chr2:36996551:G:A	Tcruzi	CD8T	-0.0307818040525126	0.0718312897349138	0.444870169120425
GPATCH11	chr2:36996551:G:A	Tcruzi	monocyte	0.0263275580572268	0.087537055278639	0.500669100667972
GPATCH11	chr2:36996551:G:A	Tcruzi	B	0.0209354261761959	0.0761874912265679	0.520883971466007
GPATCH11	chr2:36996551:G:A	Tcruzi	CD4T	-0.0652630595585668	0.100924215267959	0.367042229704241
GPATCH11	chr2:37006495:C:G	NI	NK	0.0128399129999707	0.0471538096544894	0.562507670673526
GPATCH11	chr2:37006495:C:G	NI	CD8T	0.00527926315322604	0.0484371429193566	0.619475469783126
GPATCH11	chr2:37006495:C:G	NI	monocyte	-0.00248469559297624	0.0574681189072846	0.595854105707146
GPATCH11	chr2:37006495:C:G	NI	B	-0.03368587261641	0.0623459272378404	0.451055775608358
GPATCH11	chr2:37006495:C:G	NI	CD4T	-0.0235464977755186	0.0593808675985352	0.498689890398724
GPATCH11	chr2:37006495:C:G	IAV	NK	0.0110459747569805	0.0433769540794712	0.568680813186409
GPATCH11	chr2:37006495:C:G	IAV	CD8T	0.00146863538953399	0.0370211280274295	0.635520759395659
GPATCH11	chr2:37006495:C:G	IAV	monocyte	-0.00936966378628722	0.048934271786128	0.576802922065384
GPATCH11	chr2:37006495:C:G	IAV	B	-0.0258042162234712	0.0514675890442881	0.46593598405345
GPATCH11	chr2:37006495:C:G	IAV	CD4T	-0.0197295178160504	0.0481113472208308	0.504565300181762
GPATCH11	chr2:37006495:C:G	LPS	NK	0.00586081786451786	0.0437456242825582	0.601077779351154
GPATCH11	chr2:37006495:C:G	LPS	CD8T	0.00502265562791022	0.0422033999485081	0.61098762506461
GPATCH11	chr2:37006495:C:G	LPS	monocyte	-0.00400834165858885	0.0566465600395284	0.599189236972213
GPATCH11	chr2:37006495:C:G	LPS	B	-0.0308099921174716	0.0590693089989557	0.454996833901118
GPATCH11	chr2:37006495:C:G	LPS	CD4T	-0.0185718542745881	0.050777247515437	0.514249271869768
GPATCH11	chr2:37006495:C:G	Tcruzi	NK	0.0182893289585682	0.0529543455494001	0.535868479528745
GPATCH11	chr2:37006495:C:G	Tcruzi	CD8T	0.00124556143944286	0.0451318947179402	0.634925911969558
GPATCH11	chr2:37006495:C:G	Tcruzi	monocyte	-0.000405059188305495	0.0553982533690303	0.62383684992622
GPATCH11	chr2:37006495:C:G	Tcruzi	B	-0.0339927381129664	0.0611203871071326	0.441836754319253
GPATCH11	chr2:37006495:C:G	Tcruzi	CD4T	-0.0182755444493834	0.0539296647047703	0.52518262829656
GPATCH11	chr2:37009935:C:T	NI	NK	-0.0387116540326845	0.0678594546579113	0.396420758647019
GPATCH11	chr2:37009935:C:T	NI	CD8T	-0.0554970604009507	0.0812198815362819	0.356970275712288
GPATCH11	chr2:37009935:C:T	NI	monocyte	-0.045258898111321	0.0874579725890266	0.399316116822729
GPATCH11	chr2:37009935:C:T	NI	B	-0.0462592690542183	0.0781670673299596	0.387881587070002
GPATCH11	chr2:37009935:C:T	NI	CD4T	-0.0639451356260735	0.0947483673961594	0.355877775448339
GPATCH11	chr2:37009935:C:T	IAV	NK	-0.037688072301381	0.0640032580793179	0.38887620056788
GPATCH11	chr2:37009935:C:T	IAV	CD8T	-0.0379679776773718	0.0609020185689597	0.375006971993049
GPATCH11	chr2:37009935:C:T	IAV	monocyte	-0.0266167143068059	0.068630470534856	0.462164389952033
GPATCH11	chr2:37009935:C:T	IAV	B	-0.043441490404613	0.0705707356938197	0.376437710398613
GPATCH11	chr2:37009935:C:T	IAV	CD4T	-0.0506757474274882	0.0764447176510761	0.368064872101727
GPATCH11	chr2:37009935:C:T	LPS	NK	-0.0394149670694686	0.0677176791860783	0.387588794700585
GPATCH11	chr2:37009935:C:T	LPS	CD8T	-0.0538805221821972	0.075409976807118	0.33640481778345
GPATCH11	chr2:37009935:C:T	LPS	monocyte	-0.0368684496596868	0.0829239803418855	0.432926623797149
GPATCH11	chr2:37009935:C:T	LPS	B	-0.0517287295088935	0.0812953417569329	0.364993780234771
GPATCH11	chr2:37009935:C:T	LPS	CD4T	-0.0652995289441632	0.0899467611486921	0.340117722829264
GPATCH11	chr2:37009935:C:T	Tcruzi	NK	-0.0410857140929809	0.0709676104416021	0.39155473337888
GPATCH11	chr2:37009935:C:T	Tcruzi	CD8T	-0.0541505883864903	0.0788916348656717	0.353961684010033
GPATCH11	chr2:37009935:C:T	Tcruzi	monocyte	-0.0424860353185507	0.0846345510096419	0.420020522435013
GPATCH11	chr2:37009935:C:T	Tcruzi	B	-0.0436385064474897	0.0742112109355786	0.387628647999353
GPATCH11	chr2:37009935:C:T	Tcruzi	CD4T	-0.0617629896986569	0.0903428157501568	0.357823076092199
GPATCH11	chr2:37014071:T:C	NI	NK	0.0467598048727199	0.0825164064195729	0.376686959817637
GPATCH11	chr2:37014071:T:C	NI	CD8T	0.0374039275222033	0.077798590571491	0.409223774221756
GPATCH11	chr2:37014071:T:C	NI	monocyte	-0.00605362225853885	0.0865671737685003	0.543158616726041
GPATCH11	chr2:37014071:T:C	NI	B	-0.0857618293282542	0.117921332623331	0.312147256828378
GPATCH11	chr2:37014071:T:C	NI	CD4T	0.0456945948803404	0.0914209590644938	0.399408768443826
GPATCH11	chr2:37014071:T:C	IAV	NK	0.0102221244754448	0.063472123134986	0.511872044903297
GPATCH11	chr2:37014071:T:C	IAV	CD8T	0.0197937755414348	0.0598847257891072	0.457023908280317
GPATCH11	chr2:37014071:T:C	IAV	monocyte	-0.0189048800526437	0.0774629585779145	0.502298883792935
GPATCH11	chr2:37014071:T:C	IAV	B	-0.061587780920003	0.0924258795101362	0.338790793768846
GPATCH11	chr2:37014071:T:C	IAV	CD4T	0.0293433221882175	0.0708238189485034	0.434267343471433
GPATCH11	chr2:37014071:T:C	LPS	NK	0.0127354969552644	0.0673969055013994	0.501286651474629
GPATCH11	chr2:37014071:T:C	LPS	CD8T	0.0299780259883415	0.0674797082408656	0.419085554357656
GPATCH11	chr2:37014071:T:C	LPS	monocyte	-0.00582204937608699	0.0860063411682724	0.549166709873611
GPATCH11	chr2:37014071:T:C	LPS	B	-0.0957868304485093	0.127015994130055	0.294307915480786
GPATCH11	chr2:37014071:T:C	LPS	CD4T	0.0343810541097197	0.0765720857560817	0.420815813629836
GPATCH11	chr2:37014071:T:C	Tcruzi	NK	0.036873378201029	0.0784374942399149	0.41191361918349
GPATCH11	chr2:37014071:T:C	Tcruzi	CD8T	0.0410677154154804	0.0772672636722054	0.391043034343242
GPATCH11	chr2:37014071:T:C	Tcruzi	monocyte	-0.00120731451735145	0.0841432018449287	0.570386947464512
GPATCH11	chr2:37014071:T:C	Tcruzi	B	-0.0815273192012388	0.111743833766832	0.31020744564484
GPATCH11	chr2:37014071:T:C	Tcruzi	CD4T	0.0336300235451227	0.0821693227309802	0.433325301513952
GPATCH11	chr2:37037819:C:T	NI	NK	-0.0196287522511687	0.0692970293775838	0.442454933549213
GPATCH11	chr2:37037819:C:T	NI	CD8T	-0.0560139735173286	0.0805983489944656	0.311736250033131
GPATCH11	chr2:37037819:C:T	NI	monocyte	-0.0689773059173849	0.100395991534461	0.302672695129106
GPATCH11	chr2:37037819:C:T	NI	B	-0.0855204570988742	0.102284272064077	0.253126548150801
GPATCH11	chr2:37037819:C:T	NI	CD4T	-0.099748912426099	0.110345172349498	0.239430322915395
GPATCH11	chr2:37037819:C:T	IAV	NK	-0.0266525459051182	0.0650297634421963	0.40295029548658
GPATCH11	chr2:37037819:C:T	IAV	CD8T	-0.0184232486006489	0.060617290786062	0.427250847312131
GPATCH11	chr2:37037819:C:T	IAV	monocyte	-0.0520534893050234	0.0824914360972518	0.332691103865176
GPATCH11	chr2:37037819:C:T	IAV	B	-0.0784422516633079	0.0940271693368632	0.247062357436931
GPATCH11	chr2:37037819:C:T	IAV	CD4T	-0.0920308498510721	0.0958119677709894	0.227674281250626
GPATCH11	chr2:37037819:C:T	LPS	NK	-0.0290460138135312	0.0692431255226581	0.39759638829893
GPATCH11	chr2:37037819:C:T	LPS	CD8T	-0.0474043078441511	0.0700714080258892	0.314451791917264
GPATCH11	chr2:37037819:C:T	LPS	monocyte	-0.0708101980098223	0.101400339088777	0.303446253254673
GPATCH11	chr2:37037819:C:T	LPS	B	-0.0825520250515115	0.0987170335568561	0.252819814853961
GPATCH11	chr2:37037819:C:T	LPS	CD4T	-0.081912092681479	0.0921891540993981	0.253000546065332
GPATCH11	chr2:37037819:C:T	Tcruzi	NK	-0.0212868535551952	0.0720550892844033	0.437020330130729
GPATCH11	chr2:37037819:C:T	Tcruzi	CD8T	-0.0509617098672396	0.0765429423386793	0.319800601176436
GPATCH11	chr2:37037819:C:T	Tcruzi	monocyte	-0.0735279443067729	0.101695427567278	0.298292968599424
GPATCH11	chr2:37037819:C:T	Tcruzi	B	-0.0843254704866055	0.099558709860317	0.246675158686623
GPATCH11	chr2:37037819:C:T	Tcruzi	CD4T	-0.0851723429484786	0.0982315537190564	0.257567366780417
GPATCH11	chr2:37050156:A:G	NI	NK	0.0321712576282248	0.0399354457094929	0.206379708822965
GPATCH11	chr2:37050156:A:G	NI	CD8T	0.0184290185298887	0.0415446638091449	0.313957656825644
GPATCH11	chr2:37050156:A:G	NI	monocyte	0.00286984845773895	0.0466057895115907	0.471468761388265
GPATCH11	chr2:37050156:A:G	NI	B	-0.0965172621157459	0.0512637647239727	0.0241863880500474
GPATCH11	chr2:37050156:A:G	NI	CD4T	0.0552956834655011	0.0437839697871982	0.101789139145778
GPATCH11	chr2:37050156:A:G	IAV	NK	0.0137260465751087	0.0372099876644538	0.346175200482879
GPATCH11	chr2:37050156:A:G	IAV	CD8T	0.0381234795921396	0.0367846401786145	0.141435399255912
GPATCH11	chr2:37050156:A:G	IAV	monocyte	0.0380302621090301	0.0440770489908137	0.192855020101961
GPATCH11	chr2:37050156:A:G	IAV	B	-0.0995376362808347	0.0524434649573222	0.0185619925626317
GPATCH11	chr2:37050156:A:G	IAV	CD4T	0.0550350997425881	0.0330560907151953	0.0476339476893491
GPATCH11	chr2:37050156:A:G	LPS	NK	0.037912275694855	0.0391712938025192	0.162182542159064
GPATCH11	chr2:37050156:A:G	LPS	CD8T	0.0210857263330583	0.0366348003901287	0.271949830459371
GPATCH11	chr2:37050156:A:G	LPS	monocyte	0.00297825002087092	0.0466657393106585	0.470923510508954
GPATCH11	chr2:37050156:A:G	LPS	B	-0.0711891290195159	0.0457257676178371	0.0557089148750375
GPATCH11	chr2:37050156:A:G	LPS	CD4T	0.0848514490968165	0.0360375487022711	0.00954170128334435
GPATCH11	chr2:37050156:A:G	Tcruzi	NK	0.0414693228877251	0.0439154329500641	0.166224609094968
GPATCH11	chr2:37050156:A:G	Tcruzi	CD8T	0.0428377186011777	0.039219171500227	0.132515145137712
GPATCH11	chr2:37050156:A:G	Tcruzi	monocyte	0.0370735518749881	0.0484323668367296	0.2226457935608
GPATCH11	chr2:37050156:A:G	Tcruzi	B	-0.0972071318042103	0.0506357754926725	0.0208913355505712
GPATCH11	chr2:37050156:A:G	Tcruzi	CD4T	0.0648806280152967	0.0425775457892143	0.0606583357671297
GPATCH11	chr2:37052422:T:A	NI	NK	-0.032865007703175	0.0672594689618007	0.315878228149411
GPATCH11	chr2:37052422:T:A	NI	CD8T	-0.0327609063562202	0.0688280062547802	0.320987428202909
GPATCH11	chr2:37052422:T:A	NI	monocyte	0.146834378499418	0.0761111797318611	0.0245477064003227
GPATCH11	chr2:37052422:T:A	NI	B	0.344121994332866	0.082747789704986	4.94744106882219e-06
GPATCH11	chr2:37052422:T:A	NI	CD4T	0.0226906642870334	0.0710183391993008	0.372073858969178
GPATCH11	chr2:37052422:T:A	IAV	NK	0.00189166256507589	0.0615413059922442	0.485034981467327
GPATCH11	chr2:37052422:T:A	IAV	CD8T	0.0144207567031053	0.0611307413098236	0.406298199486823
GPATCH11	chr2:37052422:T:A	IAV	monocyte	0.0463830551039329	0.0696501647866565	0.251082384417079
GPATCH11	chr2:37052422:T:A	IAV	B	0.221098759800766	0.0700099663044847	0.000669221295372152
GPATCH11	chr2:37052422:T:A	IAV	CD4T	0.0322808736007239	0.0520881736718521	0.266339791373993
GPATCH11	chr2:37052422:T:A	LPS	NK	0.0404147789174793	0.0643440581962281	0.264573173164198
GPATCH11	chr2:37052422:T:A	LPS	CD8T	0.00649790823671931	0.0609794590243812	0.454787630904099
GPATCH11	chr2:37052422:T:A	LPS	monocyte	-0.0842324655962959	0.0788360231389066	0.141934317676756
GPATCH11	chr2:37052422:T:A	LPS	B	0.344779914210701	0.0803122185399026	4.00097210567323e-06
GPATCH11	chr2:37052422:T:A	LPS	CD4T	0.0504603834913181	0.0531359479938705	0.170625555842559
GPATCH11	chr2:37052422:T:A	Tcruzi	NK	0.0190753852669634	0.0728571740261269	0.395966986503442
GPATCH11	chr2:37052422:T:A	Tcruzi	CD8T	-0.00466541192426276	0.0653133372239824	0.474883355039235
GPATCH11	chr2:37052422:T:A	Tcruzi	monocyte	0.0853622609145331	0.0769327772621276	0.131687868072969
GPATCH11	chr2:37052422:T:A	Tcruzi	B	0.269727625421173	0.0736112895103255	8.5116285034299e-05
GPATCH11	chr2:37052422:T:A	Tcruzi	CD4T	0.0155317192165171	0.0692868386527171	0.407105658761272
GPATCH11	chr2:37070186:C:G	NI	NK	-0.0504612979563176	0.0530124330842539	0.170017804453964
GPATCH11	chr2:37070186:C:G	NI	CD8T	-0.0150433218127843	0.0542550524589318	0.390444192536658
GPATCH11	chr2:37070186:C:G	NI	monocyte	0.132519902315514	0.0560290430748188	0.00863279805175686
GPATCH11	chr2:37070186:C:G	NI	B	0.503057258621108	0.0604749988124307	1.9616228413372e-19
GPATCH11	chr2:37070186:C:G	NI	CD4T	0.0449849724391145	0.0547581138238899	0.205593426053937
GPATCH11	chr2:37070186:C:G	IAV	NK	0.0156942072454359	0.0496012663249709	0.376844020055886
GPATCH11	chr2:37070186:C:G	IAV	CD8T	-0.0519382837201707	0.0524675794758278	0.15991205071267
GPATCH11	chr2:37070186:C:G	IAV	monocyte	-0.0078270852155407	0.0553745601569086	0.444416390206477
GPATCH11	chr2:37070186:C:G	IAV	B	0.356145633348404	0.0566655246602926	6.01637299335812e-11
GPATCH11	chr2:37070186:C:G	IAV	CD4T	-0.0402174743715629	0.0382333909671125	0.146244011139508
GPATCH11	chr2:37070186:C:G	LPS	NK	-0.0162097193276184	0.0507943571634819	0.37465860172349
GPATCH11	chr2:37070186:C:G	LPS	CD8T	0.0244392275329191	0.049853332173913	0.312909383830769
GPATCH11	chr2:37070186:C:G	LPS	monocyte	-0.0645641926965971	0.0557921568481272	0.123252761926061
GPATCH11	chr2:37070186:C:G	LPS	B	0.363656278095532	0.0553412004067907	1.43155086250862e-10
GPATCH11	chr2:37070186:C:G	LPS	CD4T	-0.0107920906741201	0.0380395741180418	0.388321012212372
GPATCH11	chr2:37070186:C:G	Tcruzi	NK	-0.0116795437700528	0.0604356987272739	0.422528952422448
GPATCH11	chr2:37070186:C:G	Tcruzi	CD8T	-0.0458335085510198	0.0523651111338293	0.190304821485918
GPATCH11	chr2:37070186:C:G	Tcruzi	monocyte	0.0287964500057967	0.0593490391477442	0.31271811055313
GPATCH11	chr2:37070186:C:G	Tcruzi	B	0.398488501949686	0.0560984226005548	1.1529783048209e-12
GPATCH11	chr2:37070186:C:G	Tcruzi	CD4T	-0.025088174719798	0.0547356373290056	0.324088484428281
GPATCH11	chr2:37073301:C:T	NI	NK	0.0193954099989931	0.0586498392041727	0.465180118790314
GPATCH11	chr2:37073301:C:T	NI	CD8T	0.0364621876678362	0.0669977664191776	0.391523303844789
GPATCH11	chr2:37073301:C:T	NI	monocyte	0.0225116181407218	0.0770719208172853	0.465707529233034
GPATCH11	chr2:37073301:C:T	NI	B	-0.00807102923714461	0.0699404747534532	0.581644974544595
GPATCH11	chr2:37073301:C:T	NI	CD4T	0.0921358764501439	0.108318747465215	0.274316742691064
GPATCH11	chr2:37073301:C:T	IAV	NK	0.00886343916937945	0.0534977782167966	0.513442839187122
GPATCH11	chr2:37073301:C:T	IAV	CD8T	0.0138383861125486	0.0497593619248989	0.473290102279869
GPATCH11	chr2:37073301:C:T	IAV	monocyte	0.0248875809109456	0.0664474874334464	0.455480707283264
GPATCH11	chr2:37073301:C:T	IAV	B	0.000283206960661513	0.0576528931720767	0.566781659324327
GPATCH11	chr2:37073301:C:T	IAV	CD4T	0.0599394199936654	0.0756311337670369	0.310906360241148
GPATCH11	chr2:37073301:C:T	LPS	NK	0.0104330255995168	0.0576855129430928	0.504950523732498
GPATCH11	chr2:37073301:C:T	LPS	CD8T	0.0222578109007032	0.0561205381009754	0.433293231410141
GPATCH11	chr2:37073301:C:T	LPS	monocyte	0.0338003994627917	0.0796345650261666	0.430641362015091
GPATCH11	chr2:37073301:C:T	LPS	B	0.0017432170003101	0.0653224930656004	0.556761467662161
GPATCH11	chr2:37073301:C:T	LPS	CD4T	0.0737400085749128	0.0876937912933062	0.291415929924451
GPATCH11	chr2:37073301:C:T	Tcruzi	NK	0.0138703696451927	0.0602538322284774	0.493043482790331
GPATCH11	chr2:37073301:C:T	Tcruzi	CD8T	0.0369455311886221	0.065056737150665	0.383124633971655
GPATCH11	chr2:37073301:C:T	Tcruzi	monocyte	0.0281763242425373	0.0761820934739458	0.453553896791437
GPATCH11	chr2:37073301:C:T	Tcruzi	B	0.00088002561876106	0.0629484782740934	0.562724571688826
GPATCH11	chr2:37073301:C:T	Tcruzi	CD4T	0.0833733480396571	0.0994410235712275	0.286675903442024
GPATCH11	chr2:37098375:G:T	NI	NK	0.0307234089862168	0.0671321511490803	0.449140184733982
GPATCH11	chr2:37098375:G:T	NI	CD8T	0.0562311235728744	0.0893109456597945	0.383138663866186
GPATCH11	chr2:37098375:G:T	NI	monocyte	0.0129881987509843	0.0818632084139631	0.5324286989714
GPATCH11	chr2:37098375:G:T	NI	B	0.00859953423106065	0.0686126300773367	0.555178061124826
GPATCH11	chr2:37098375:G:T	NI	CD4T	0.0601354323139719	0.0994642712236006	0.390481843447956
GPATCH11	chr2:37098375:G:T	IAV	NK	0.0261915984360616	0.060799478483017	0.458220376097296
GPATCH11	chr2:37098375:G:T	IAV	CD8T	0.0291562296808484	0.0581496617937027	0.432490149968694
GPATCH11	chr2:37098375:G:T	IAV	monocyte	0.000686701106680564	0.0690016566593018	0.593495771481929
GPATCH11	chr2:37098375:G:T	IAV	B	0.00747033909356473	0.0591461367556169	0.555291449886898
GPATCH11	chr2:37098375:G:T	IAV	CD4T	0.0423921405493251	0.0763913035776594	0.417593227164443
GPATCH11	chr2:37098375:G:T	LPS	NK	0.0245690762275828	0.0637868614876625	0.468682304787907
GPATCH11	chr2:37098375:G:T	LPS	CD8T	0.0420517544805311	0.0717811601785174	0.397546387324832
GPATCH11	chr2:37098375:G:T	LPS	monocyte	0.01643646475995	0.0816269047576579	0.528707345247638
GPATCH11	chr2:37098375:G:T	LPS	B	0.0117751260738029	0.0678261861314591	0.53731296528285
GPATCH11	chr2:37098375:G:T	LPS	CD4T	0.0567880285738989	0.0910642537448997	0.387915333353444
GPATCH11	chr2:37098375:G:T	Tcruzi	NK	0.0337159185853992	0.0706204875421176	0.44032925921251
GPATCH11	chr2:37098375:G:T	Tcruzi	CD8T	0.0557843342189359	0.0875517448071067	0.377477422244907
GPATCH11	chr2:37098375:G:T	Tcruzi	monocyte	0.0141129569737725	0.0794447514307159	0.542071280037807
GPATCH11	chr2:37098375:G:T	Tcruzi	B	0.00917358376112464	0.0647060716963567	0.549187570870385
GPATCH11	chr2:37098375:G:T	Tcruzi	CD4T	0.0566987760984466	0.0934706219932451	0.395480335582655
GPATCH11	chr2:37195255:A:G	NI	NK	-0.0737595335163932	0.099832582491138	0.296254571868631
GPATCH11	chr2:37195255:A:G	NI	CD8T	-0.107684880014978	0.12805363268118	0.256875611550314
GPATCH11	chr2:37195255:A:G	NI	monocyte	-0.0280428161782717	0.100007086435189	0.455140101511801
GPATCH11	chr2:37195255:A:G	NI	B	-0.0723029850417223	0.106721286858593	0.320674447201158
GPATCH11	chr2:37195255:A:G	NI	CD4T	-0.115375290449315	0.138603881863166	0.262979251193239
GPATCH11	chr2:37195255:A:G	IAV	NK	-0.0494758210000998	0.0789252180673171	0.342080792502917
GPATCH11	chr2:37195255:A:G	IAV	CD8T	-0.045813808571581	0.0722009177233824	0.337816739977569
GPATCH11	chr2:37195255:A:G	IAV	monocyte	-0.0101413312449075	0.0832246685415299	0.517349550422745
GPATCH11	chr2:37195255:A:G	IAV	B	-0.0525275840011349	0.0858493919759931	0.346486838387111
GPATCH11	chr2:37195255:A:G	IAV	CD4T	-0.0667016243582325	0.0927961122979517	0.317512442643689
GPATCH11	chr2:37195255:A:G	LPS	NK	-0.0612883493147608	0.0892623814735505	0.318247723037036
GPATCH11	chr2:37195255:A:G	LPS	CD8T	-0.0832105929163219	0.102120185163048	0.267023577766198
GPATCH11	chr2:37195255:A:G	LPS	monocyte	-0.0190243845580294	0.0980077826233821	0.489167837949988
GPATCH11	chr2:37195255:A:G	LPS	B	-0.0614808076625192	0.0975838821412344	0.338809549167802
GPATCH11	chr2:37195255:A:G	LPS	CD4T	-0.0833194019817935	0.106902548938009	0.294921292233018
GPATCH11	chr2:37195255:A:G	Tcruzi	NK	-0.0665874417974674	0.0957060922813003	0.314434517392766
GPATCH11	chr2:37195255:A:G	Tcruzi	CD8T	-0.0986422855231446	0.118174475108801	0.260869882576433
GPATCH11	chr2:37195255:A:G	Tcruzi	monocyte	-0.0355355897746531	0.099491346913165	0.442107990954968
GPATCH11	chr2:37195255:A:G	Tcruzi	B	-0.060753314747245	0.0953267607786933	0.336901673588836
GPATCH11	chr2:37195255:A:G	Tcruzi	CD4T	-0.0922414175549471	0.116860868756415	0.289127702252705
GPATCH2L	chr14:76097802:A:G	NI	NK	-0.0593580982434724	0.0659086208095479	0.215641217289075
GPATCH2L	chr14:76097802:A:G	NI	CD8T	-0.0963571477137869	0.0801449927913558	0.14355860916303
GPATCH2L	chr14:76097802:A:G	NI	monocyte	-0.0923854100058876	0.0897436094647623	0.174603862492142
GPATCH2L	chr14:76097802:A:G	NI	B	-0.0139804963542654	0.0649310956012865	0.440481891842105
GPATCH2L	chr14:76097802:A:G	NI	CD4T	-0.119953275969576	0.0979419343512635	0.136673628958703
GPATCH2L	chr14:76097802:A:G	IAV	NK	-0.0512160059196661	0.0608037247072936	0.231631687309911
GPATCH2L	chr14:76097802:A:G	IAV	CD8T	-0.0596930209734143	0.0600583078230596	0.186325915803359
GPATCH2L	chr14:76097802:A:G	IAV	monocyte	-0.0700280258007464	0.0748276847218897	0.205738996467369
GPATCH2L	chr14:76097802:A:G	IAV	B	-0.00448400285925129	0.0578614369846186	0.485924467516935
GPATCH2L	chr14:76097802:A:G	IAV	CD4T	-0.0744515198709726	0.0727180150111474	0.18869568128501
GPATCH2L	chr14:76097802:A:G	LPS	NK	-0.0380453866868018	0.0613540826791986	0.295054841672706
GPATCH2L	chr14:76097802:A:G	LPS	CD8T	-0.0656238363910171	0.0635619671839606	0.181811290518101
GPATCH2L	chr14:76097802:A:G	LPS	monocyte	-0.0660173634679294	0.081685285490869	0.242794165542589
GPATCH2L	chr14:76097802:A:G	LPS	B	0.00551478142176663	0.0689125818443329	0.536334244809793
GPATCH2L	chr14:76097802:A:G	LPS	CD4T	-0.0847857726739396	0.0797622333499389	0.179242260695833
GPATCH2L	chr14:76097802:A:G	Tcruzi	NK	-0.052965595919406	0.0656663548250303	0.24186627675287
GPATCH2L	chr14:76097802:A:G	Tcruzi	CD8T	-0.111694792375575	0.0894906796660578	0.125861006484299
GPATCH2L	chr14:76097802:A:G	Tcruzi	monocyte	-0.0904449669154047	0.0877940583248734	0.179965793766766
GPATCH2L	chr14:76097802:A:G	Tcruzi	B	-0.0023605655374392	0.0640218172339183	0.49681894497281
GPATCH2L	chr14:76097802:A:G	Tcruzi	CD4T	-0.106299318516854	0.0887962719483122	0.146662819177213
GPATCH2L	chr14:76118413:A:G	NI	NK	-0.142748829091855	0.0581829165004589	0.00884384091671098
GPATCH2L	chr14:76118413:A:G	NI	CD8T	-0.287867556344349	0.0558811324620241	1.65997893875058e-07
GPATCH2L	chr14:76118413:A:G	NI	monocyte	-0.441619976749409	0.0615527898736884	2.15227835553833e-12
GPATCH2L	chr14:76118413:A:G	NI	B	-0.221014981714189	0.0584078942706393	8.71781888935885e-05
GPATCH2L	chr14:76118413:A:G	NI	CD4T	-0.330926099918328	0.0598963009115356	3.84054544833035e-08
GPATCH2L	chr14:76118413:A:G	IAV	NK	-0.195941075292142	0.0557421074811805	0.00027446089455041
GPATCH2L	chr14:76118413:A:G	IAV	CD8T	-0.173890826287046	0.05477821296114	0.0010958438667017
GPATCH2L	chr14:76118413:A:G	IAV	monocyte	-0.454804319685595	0.0634852279746707	5.21804821573824e-15
GPATCH2L	chr14:76118413:A:G	IAV	B	-0.224289402604291	0.054992438521505	1.93149257960989e-05
GPATCH2L	chr14:76118413:A:G	IAV	CD4T	-0.309565954681863	0.0548474579431785	2.23068434834772e-08
GPATCH2L	chr14:76118413:A:G	LPS	NK	-0.240428783834746	0.057375037263964	1.28642244168198e-05
GPATCH2L	chr14:76118413:A:G	LPS	CD8T	-0.228853820380772	0.0538369123369405	2.02230226522548e-05
GPATCH2L	chr14:76118413:A:G	LPS	monocyte	-0.433657307456957	0.0640178337148872	1.37955202816897e-11
GPATCH2L	chr14:76118413:A:G	LPS	B	-0.190630509077323	0.0592950624219204	0.000971024747426497
GPATCH2L	chr14:76118413:A:G	LPS	CD4T	-0.357855196318718	0.0566649555794886	1.95492844135003e-10
GPATCH2L	chr14:76118413:A:G	Tcruzi	NK	-0.230527215610815	0.060555341629718	6.59192241776463e-05
GPATCH2L	chr14:76118413:A:G	Tcruzi	CD8T	-0.226710744584392	0.0547884878727076	4.44732121661628e-05
GPATCH2L	chr14:76118413:A:G	Tcruzi	monocyte	-0.476889238708263	0.0602189878677178	5.55111512312578e-16
GPATCH2L	chr14:76118413:A:G	Tcruzi	B	-0.204564469373313	0.0574684755561117	0.000239868412228894
GPATCH2L	chr14:76118413:A:G	Tcruzi	CD4T	-0.318597834701075	0.0573056452865186	4.01488737811206e-08
GPATCH2L	chr14:76142854:C:A	NI	NK	-0.138033127010502	0.102244798086096	0.0814814606082041
GPATCH2L	chr14:76142854:C:A	NI	CD8T	-0.210936277737757	0.104368797631723	0.0193364449110267
GPATCH2L	chr14:76142854:C:A	NI	monocyte	-0.374611791224488	0.143939859910704	0.00182250927810812
GPATCH2L	chr14:76142854:C:A	NI	B	-0.12835101777216	0.11045170451326	0.116720686276584
GPATCH2L	chr14:76142854:C:A	NI	CD4T	-0.289242302811755	0.1248234687752	0.00776660142224017
GPATCH2L	chr14:76142854:C:A	IAV	NK	-0.114773696180702	0.099179329114268	0.113463902834421
GPATCH2L	chr14:76142854:C:A	IAV	CD8T	-0.17719381861765	0.0956194408175476	0.0202722411882055
GPATCH2L	chr14:76142854:C:A	IAV	monocyte	-0.354683937241193	0.141552189298728	0.00141422756255849
GPATCH2L	chr14:76142854:C:A	IAV	B	-0.147785056500519	0.100244830112244	0.0612998147841271
GPATCH2L	chr14:76142854:C:A	IAV	CD4T	-0.268626670509505	0.1119380316975	0.0053249553465321
GPATCH2L	chr14:76142854:C:A	LPS	NK	-0.142050446798145	0.102128612704886	0.0761893667258828
GPATCH2L	chr14:76142854:C:A	LPS	CD8T	-0.169837256169772	0.095095270104944	0.033701721214452
GPATCH2L	chr14:76142854:C:A	LPS	monocyte	-0.348569087481523	0.14264113977833	0.00323175351849991
GPATCH2L	chr14:76142854:C:A	LPS	B	-0.147577112066941	0.109048893122513	0.0831118450286555
GPATCH2L	chr14:76142854:C:A	LPS	CD4T	-0.290526285336964	0.119209085816802	0.00507745770689072
GPATCH2L	chr14:76142854:C:A	Tcruzi	NK	-0.179505013386184	0.107822473634295	0.038837468298609
GPATCH2L	chr14:76142854:C:A	Tcruzi	CD8T	-0.171355525034307	0.100782224811593	0.0443385305909963
GPATCH2L	chr14:76142854:C:A	Tcruzi	monocyte	-0.352382496454091	0.135975245917378	0.00218353964933193
GPATCH2L	chr14:76142854:C:A	Tcruzi	B	-0.145301669418247	0.105458601283234	0.0780657368397904
GPATCH2L	chr14:76142854:C:A	Tcruzi	CD4T	-0.272245100467295	0.116633093468997	0.00777919735699184
GPATCH2L	chr14:76231101:C:A	NI	NK	-0.00467350137071534	0.033020092368959	0.637545329951544
GPATCH2L	chr14:76231101:C:A	NI	CD8T	-0.0112652842925907	0.0380517843634536	0.594904491554523
GPATCH2L	chr14:76231101:C:A	NI	monocyte	-0.00984159096298831	0.0450419384822409	0.582565153048293
GPATCH2L	chr14:76231101:C:A	NI	B	0.00323609427616903	0.0360148820986672	0.663128887180382
GPATCH2L	chr14:76231101:C:A	NI	CD4T	-0.00466445039205797	0.0435697519055097	0.638231170335556
GPATCH2L	chr14:76231101:C:A	IAV	NK	-0.00440637819488653	0.030941898212355	0.637864430890885
GPATCH2L	chr14:76231101:C:A	IAV	CD8T	-0.00264374448717132	0.0283744843538808	0.649656821395781
GPATCH2L	chr14:76231101:C:A	IAV	monocyte	-0.00681431586125967	0.0361541392892956	0.62208419684184
GPATCH2L	chr14:76231101:C:A	IAV	B	0.00171825642987683	0.0312217002926782	0.671940208979194
GPATCH2L	chr14:76231101:C:A	IAV	CD4T	0.00272091134362158	0.0376877646560928	0.672805704439286
GPATCH2L	chr14:76231101:C:A	LPS	NK	-0.00373486419973998	0.0330015429704427	0.639249806082032
GPATCH2L	chr14:76231101:C:A	LPS	CD8T	-0.0063746587325678	0.0319209410555227	0.615735735503845
GPATCH2L	chr14:76231101:C:A	LPS	monocyte	-0.0119383652297368	0.0447769953734324	0.583576022454317
GPATCH2L	chr14:76231101:C:A	LPS	B	-0.000147800204291792	0.0354863169157018	0.675130611120382
GPATCH2L	chr14:76231101:C:A	LPS	CD4T	-0.0019891291789038	0.0399642342717748	0.658011335387632
GPATCH2L	chr14:76231101:C:A	Tcruzi	NK	-0.00823450622087902	0.0353497613966546	0.609921071045791
GPATCH2L	chr14:76231101:C:A	Tcruzi	CD8T	-0.0139409990436705	0.0391193419260407	0.572955999595988
GPATCH2L	chr14:76231101:C:A	Tcruzi	monocyte	-0.0169408852960562	0.0457619336176949	0.559536618014515
GPATCH2L	chr14:76231101:C:A	Tcruzi	B	0.0136175311433037	0.0510295123758619	0.600410293669637
GPATCH2L	chr14:76231101:C:A	Tcruzi	CD4T	-0.00946532459887168	0.0420403781934193	0.614289189343383
GPATCH2L	chr14:76231204:T:C	NI	NK	-0.00753943554118829	0.0422667574386846	0.6123930510714
GPATCH2L	chr14:76231204:T:C	NI	CD8T	-0.00537180520872252	0.0466701799863308	0.628885987219875
GPATCH2L	chr14:76231204:T:C	NI	monocyte	0.0064828094482802	0.0563139984654103	0.604598542010471
GPATCH2L	chr14:76231204:T:C	NI	B	0.000322227963070157	0.0453322262227374	0.664875777707934
GPATCH2L	chr14:76231204:T:C	NI	CD4T	-0.00894191710946864	0.0580926800947015	0.608588764601886
GPATCH2L	chr14:76231204:T:C	IAV	NK	-0.00434601059732691	0.0385369290233455	0.630078239376321
GPATCH2L	chr14:76231204:T:C	IAV	CD8T	-0.0117861529076538	0.0397115816473358	0.575706032008435
GPATCH2L	chr14:76231204:T:C	IAV	monocyte	0.00208864178978365	0.0453805713112572	0.654444614852115
GPATCH2L	chr14:76231204:T:C	IAV	B	-0.000236549987386369	0.0391495495829314	0.661277033498981
GPATCH2L	chr14:76231204:T:C	IAV	CD4T	-0.0130700171136303	0.0512652888722035	0.589571928678829
GPATCH2L	chr14:76231204:T:C	LPS	NK	-0.0058502401350215	0.0418888460527725	0.616945149662098
GPATCH2L	chr14:76231204:T:C	LPS	CD8T	-0.00566559654033124	0.0407575157633181	0.616543672938076
GPATCH2L	chr14:76231204:T:C	LPS	monocyte	-0.00578517415073376	0.0567848315755299	0.620469210239474
GPATCH2L	chr14:76231204:T:C	LPS	B	-0.00123236303095702	0.0450983003525813	0.64973465857248
GPATCH2L	chr14:76231204:T:C	LPS	CD4T	-0.0129945176327556	0.0556171903848059	0.590049670300095
GPATCH2L	chr14:76231204:T:C	Tcruzi	NK	-0.00499756855897799	0.042800291980241	0.627419618549676
GPATCH2L	chr14:76231204:T:C	Tcruzi	CD8T	-0.00613085090787907	0.0450471999314777	0.621482669289946
GPATCH2L	chr14:76231204:T:C	Tcruzi	monocyte	0.00281624933384493	0.0524347202332359	0.645901211623611
GPATCH2L	chr14:76231204:T:C	Tcruzi	B	-6.15416059879601e-05	0.0430590756254773	0.660795138215014
GPATCH2L	chr14:76231204:T:C	Tcruzi	CD4T	-0.00886081883002706	0.0544287084653513	0.61412385223261
GPATCH2L	chr14:76249591:T:C	NI	NK	-0.00786675885109829	0.0240338058467283	0.6617450640631
GPATCH2L	chr14:76249591:T:C	NI	CD8T	3.53268410140681e-05	0.0205078080741985	0.745423439755763
GPATCH2L	chr14:76249591:T:C	NI	monocyte	0.000965861877972015	0.0273636829080159	0.703120805826096
GPATCH2L	chr14:76249591:T:C	NI	B	0.00927849233101039	0.0250836312974212	0.643250283077626
GPATCH2L	chr14:76249591:T:C	NI	CD4T	0.00971763195936215	0.0291177219013018	0.636264068902277
GPATCH2L	chr14:76249591:T:C	IAV	NK	-0.000506593677679289	0.0181222598838765	0.741982355305565
GPATCH2L	chr14:76249591:T:C	IAV	CD8T	-0.0018755162278033	0.0171365280066927	0.725290985717398
GPATCH2L	chr14:76249591:T:C	IAV	monocyte	-0.00239644799349183	0.0214961461110456	0.72248979252415
GPATCH2L	chr14:76249591:T:C	IAV	B	0.00482049168152212	0.0195025675710912	0.679602517819377
GPATCH2L	chr14:76249591:T:C	IAV	CD4T	0.00106983248223783	0.0212565188826349	0.730347968573006
GPATCH2L	chr14:76249591:T:C	LPS	NK	-5.2348590245566e-06	0.0196128645340749	0.740963236710262
GPATCH2L	chr14:76249591:T:C	LPS	CD8T	0.00232224361038276	0.018801505155934	0.707197873675009
GPATCH2L	chr14:76249591:T:C	LPS	monocyte	-0.000760656585226801	0.0259873078500504	0.724342997015841
GPATCH2L	chr14:76249591:T:C	LPS	B	0.00513527576608966	0.0219213741230715	0.672097848592584
GPATCH2L	chr14:76249591:T:C	LPS	CD4T	0.00520416195555874	0.023891286310618	0.678769129529971
GPATCH2L	chr14:76249591:T:C	Tcruzi	NK	-0.00512971892717985	0.0219133632175996	0.687230692950595
GPATCH2L	chr14:76249591:T:C	Tcruzi	CD8T	-0.00190904612093286	0.0204421733162355	0.728253040290091
GPATCH2L	chr14:76249591:T:C	Tcruzi	monocyte	-0.0011829044467596	0.0242422753531668	0.729094550843526
GPATCH2L	chr14:76249591:T:C	Tcruzi	B	0.00530457164092071	0.0213264611217087	0.675643906629019
GPATCH2L	chr14:76249591:T:C	Tcruzi	CD4T	0.00655214299538862	0.0249068100461158	0.674674552831415
GPATCH8	chr17:44322338:T:C	NI	NK	0.00123668790105029	0.0543042282890913	0.628065370697168
GPATCH8	chr17:44322338:T:C	NI	CD8T	-0.00694847988740538	0.0624343936240486	0.601977165918823
GPATCH8	chr17:44322338:T:C	NI	monocyte	0.0306571904343862	0.0798670770667465	0.48432045673421
GPATCH8	chr17:44322338:T:C	NI	B	-0.00930764651787076	0.061443141652665	0.59161432068341
GPATCH8	chr17:44322338:T:C	NI	CD4T	-0.0121020219975985	0.0778019269717643	0.580633862649336
GPATCH8	chr17:44322338:T:C	IAV	NK	0.00396071500258512	0.050759902744511	0.612029372107855
GPATCH8	chr17:44322338:T:C	IAV	CD8T	-0.00296363083061091	0.0468424918389954	0.615515059106372
GPATCH8	chr17:44322338:T:C	IAV	monocyte	0.0360808323575791	0.078689314642449	0.471440952024451
GPATCH8	chr17:44322338:T:C	IAV	B	-0.000274155358577236	0.0513009437471584	0.633111054890667
GPATCH8	chr17:44322338:T:C	IAV	CD4T	-0.00610162939155986	0.0646843778583017	0.606839781378894
GPATCH8	chr17:44322338:T:C	LPS	NK	0.00021293206308966	0.0546114242711607	0.627695579223399
GPATCH8	chr17:44322338:T:C	LPS	CD8T	-0.00531656065962087	0.0539058534023952	0.601799440618138
GPATCH8	chr17:44322338:T:C	LPS	monocyte	0.0364680098594752	0.0843128867235609	0.474720570288922
GPATCH8	chr17:44322338:T:C	LPS	B	0.00043429605441865	0.0592160007852672	0.626732095294563
GPATCH8	chr17:44322338:T:C	LPS	CD4T	-0.0041515525480244	0.07082250674624	0.612789334876643
GPATCH8	chr17:44322338:T:C	Tcruzi	NK	-0.000289552960226378	0.0560463597011047	0.631083850998213
GPATCH8	chr17:44322338:T:C	Tcruzi	CD8T	-0.00739689153091673	0.0602026584401342	0.596982940366137
GPATCH8	chr17:44322338:T:C	Tcruzi	monocyte	0.0295365229761861	0.0770833345535912	0.503183742306748
GPATCH8	chr17:44322338:T:C	Tcruzi	B	-0.00591246727325953	0.0573331689557693	0.604062323251711
GPATCH8	chr17:44322338:T:C	Tcruzi	CD4T	-0.00902208069796436	0.0723133418950274	0.596186952532183
GPATCH8	chr17:44339796:C:A	NI	NK	0.134040989595094	0.126196764771715	0.157657540926953
GPATCH8	chr17:44339796:C:A	NI	CD8T	0.150428282166739	0.133585075007512	0.151761991719645
GPATCH8	chr17:44339796:C:A	NI	monocyte	0.0129930474956502	0.112845585156117	0.476003288804933
GPATCH8	chr17:44339796:C:A	NI	B	0.0939388039337256	0.112160924604794	0.232124606689536
GPATCH8	chr17:44339796:C:A	NI	CD4T	0.15479290588354	0.14575342636428	0.17052456691881
GPATCH8	chr17:44339796:C:A	IAV	NK	0.139184606923891	0.129453409293178	0.146996770262269
GPATCH8	chr17:44339796:C:A	IAV	CD8T	0.101104016897624	0.0987488596065959	0.172553655744216
GPATCH8	chr17:44339796:C:A	IAV	monocyte	0.00428923558131842	0.098058179671973	0.508488436462518
GPATCH8	chr17:44339796:C:A	IAV	B	0.0710047421691349	0.0943205637094299	0.258117366963325
GPATCH8	chr17:44339796:C:A	IAV	CD4T	0.149159450852753	0.135028996895565	0.157706933753954
GPATCH8	chr17:44339796:C:A	LPS	NK	0.146956767483003	0.135336779676062	0.14621629628222
GPATCH8	chr17:44339796:C:A	LPS	CD8T	0.131888212640873	0.118448579572975	0.149781172865184
GPATCH8	chr17:44339796:C:A	LPS	monocyte	0.0157480947440712	0.113346962913354	0.473090165562154
GPATCH8	chr17:44339796:C:A	LPS	B	0.100038506820273	0.114813155786612	0.218614640890785
GPATCH8	chr17:44339796:C:A	LPS	CD4T	0.167792696802347	0.149498796834543	0.152408028023717
GPATCH8	chr17:44339796:C:A	Tcruzi	NK	0.149744056797306	0.138991524375442	0.148902817540302
GPATCH8	chr17:44339796:C:A	Tcruzi	CD8T	0.139223981439448	0.12506340200853	0.155408932165851
GPATCH8	chr17:44339796:C:A	Tcruzi	monocyte	-0.00105401167114475	0.112973540258147	0.523818184171385
GPATCH8	chr17:44339796:C:A	Tcruzi	B	0.0931893076273688	0.108895528198655	0.224710091418752
GPATCH8	chr17:44339796:C:A	Tcruzi	CD4T	0.162392377983398	0.145915448071491	0.15786330353435
GPATCH8	chr17:44386969:T:A	NI	NK	0.100942274871325	0.0444583737946795	0.0102332904511446
GPATCH8	chr17:44386969:T:A	NI	CD8T	0.120027919652576	0.0447563496561124	0.00637479859683418
GPATCH8	chr17:44386969:T:A	NI	monocyte	0.100279578235113	0.0492224738333184	0.0178480481791963
GPATCH8	chr17:44386969:T:A	NI	B	0.0692840230661147	0.045640659714253	0.063161912350671
GPATCH8	chr17:44386969:T:A	NI	CD4T	0.208263196799456	0.0528456733440781	1.8818425955711e-05
GPATCH8	chr17:44386969:T:A	IAV	NK	0.110638516176374	0.0438729083815726	0.00332332035140114
GPATCH8	chr17:44386969:T:A	IAV	CD8T	0.0865843565069853	0.0395405282388818	0.0156793832317976
GPATCH8	chr17:44386969:T:A	IAV	monocyte	0.0450645349942466	0.0461431745224211	0.158740186311774
GPATCH8	chr17:44386969:T:A	IAV	B	0.0682918234237902	0.042323868583316	0.049625722424858
GPATCH8	chr17:44386969:T:A	IAV	CD4T	0.187714966328273	0.0480038327746936	1.22048372177988e-05
GPATCH8	chr17:44386969:T:A	LPS	NK	0.108231190131865	0.0448097541832376	0.00675597383642913
GPATCH8	chr17:44386969:T:A	LPS	CD8T	0.130976707420098	0.0420997375404724	0.00063909537617226
GPATCH8	chr17:44386969:T:A	LPS	monocyte	0.0823079699795605	0.0513172633360672	0.0510430310951654
GPATCH8	chr17:44386969:T:A	LPS	B	0.0691306847985348	0.0461824854927368	0.0662788672102762
GPATCH8	chr17:44386969:T:A	LPS	CD4T	0.216620098973912	0.052143047430533	2.49038436095284e-06
GPATCH8	chr17:44386969:T:A	Tcruzi	NK	0.0866890342071025	0.0460038537161163	0.031343437270726
GPATCH8	chr17:44386969:T:A	Tcruzi	CD8T	0.14085591896706	0.0438561081845036	0.000666067999322666
GPATCH8	chr17:44386969:T:A	Tcruzi	monocyte	0.0465070194578797	0.0509565616347718	0.175086262420818
GPATCH8	chr17:44386969:T:A	Tcruzi	B	0.0444321252663237	0.0459059532759919	0.160584528059499
GPATCH8	chr17:44386969:T:A	Tcruzi	CD4T	0.197005050518702	0.0496378093158208	1.90483943212107e-05
GPATCH8	chr17:44397774:C:T	NI	NK	0.00208315964482358	0.0650011199895484	0.621264805396732
GPATCH8	chr17:44397774:C:T	NI	CD8T	0.0077911272000897	0.0774804762548513	0.602000353439204
GPATCH8	chr17:44397774:C:T	NI	monocyte	-0.0128008917493845	0.0884287716436479	0.565112574594653
GPATCH8	chr17:44397774:C:T	NI	B	0.0051009828812171	0.0716816124811645	0.610575196874798
GPATCH8	chr17:44397774:C:T	NI	CD4T	0.00756370634214501	0.0953589215603548	0.600257805210538
GPATCH8	chr17:44397774:C:T	IAV	NK	0.00266115649376757	0.0601766182028825	0.617927156101731
GPATCH8	chr17:44397774:C:T	IAV	CD8T	0.00683519551719231	0.0572499838157609	0.596515332902973
GPATCH8	chr17:44397774:C:T	IAV	monocyte	-0.00711391724811698	0.0714449574934326	0.600759289239997
GPATCH8	chr17:44397774:C:T	IAV	B	0.00791051285604674	0.0625529804743601	0.594764647184146
GPATCH8	chr17:44397774:C:T	IAV	CD4T	0.00965411064283172	0.081264832327874	0.59673097523177
GPATCH8	chr17:44397774:C:T	LPS	NK	0.003628301222099	0.0657219924100947	0.610664752478223
GPATCH8	chr17:44397774:C:T	LPS	CD8T	0.00751588857507486	0.066635064651965	0.594312565646619
GPATCH8	chr17:44397774:C:T	LPS	monocyte	-0.0163933993286473	0.0896022836027841	0.563484762530366
GPATCH8	chr17:44397774:C:T	LPS	B	0.0067219995592546	0.0719119226827535	0.600099735890568
GPATCH8	chr17:44397774:C:T	LPS	CD4T	0.00933407224952028	0.089614467206821	0.596755185710382
GPATCH8	chr17:44397774:C:T	Tcruzi	NK	0.00737001282784381	0.0680212854064883	0.598336184752449
GPATCH8	chr17:44397774:C:T	Tcruzi	CD8T	0.00654360525948197	0.0741355748446513	0.603732309875135
GPATCH8	chr17:44397774:C:T	Tcruzi	monocyte	-0.011351370069745	0.084842529424347	0.58698162059823
GPATCH8	chr17:44397774:C:T	Tcruzi	B	0.00642926705269967	0.0684351508689538	0.602514367152548
GPATCH8	chr17:44397774:C:T	Tcruzi	CD4T	0.00909115409200083	0.0903666328139833	0.600239225198265
GPATCH8	chr17:44412218:C:T	NI	NK	0.0132712874993062	0.0490843382340586	0.51829485577326
GPATCH8	chr17:44412218:C:T	NI	CD8T	0.0327287118903567	0.0593963913758081	0.428634265467008
GPATCH8	chr17:44412218:C:T	NI	monocyte	0.0187806067041018	0.0634236034003017	0.495500257545559
GPATCH8	chr17:44412218:C:T	NI	B	0.0313372621273089	0.0596720859754394	0.437360265611673
GPATCH8	chr17:44412218:C:T	NI	CD4T	0.070528129349828	0.0941146262958089	0.338360555029727
GPATCH8	chr17:44412218:C:T	IAV	NK	0.0129989011798166	0.0456850048397636	0.514599650222757
GPATCH8	chr17:44412218:C:T	IAV	CD8T	0.017649202011639	0.0434463276316374	0.474548477014475
GPATCH8	chr17:44412218:C:T	IAV	monocyte	0.0119231015108481	0.0529781268182271	0.541925853726091
GPATCH8	chr17:44412218:C:T	IAV	B	0.0217202824913434	0.0492797715657	0.465618063688877
GPATCH8	chr17:44412218:C:T	IAV	CD4T	0.0426306857611949	0.0664536684022346	0.396769509940111
GPATCH8	chr17:44412218:C:T	LPS	NK	0.0154784916604952	0.0496271223601547	0.502115823006136
GPATCH8	chr17:44412218:C:T	LPS	CD8T	0.0271281328159088	0.0514429501670077	0.432249023678267
GPATCH8	chr17:44412218:C:T	LPS	monocyte	0.0081711088935939	0.0621152649216163	0.559071926441227
GPATCH8	chr17:44412218:C:T	LPS	B	0.0286540475300836	0.0580136490537619	0.444288593888516
GPATCH8	chr17:44412218:C:T	LPS	CD4T	0.0477087911754238	0.0732001865649948	0.390093572109743
GPATCH8	chr17:44412218:C:T	Tcruzi	NK	0.0165199675581934	0.0512197408393438	0.501789331014507
GPATCH8	chr17:44412218:C:T	Tcruzi	CD8T	0.0364936352656978	0.0603387239400349	0.408316597842505
GPATCH8	chr17:44412218:C:T	Tcruzi	monocyte	0.00189390580023331	0.0616290155153818	0.591841832527268
GPATCH8	chr17:44412218:C:T	Tcruzi	B	0.0274661994776785	0.0555454663194493	0.446341392715852
GPATCH8	chr17:44412218:C:T	Tcruzi	CD4T	0.0565921538219917	0.0804374519406665	0.371684016475844
GPATCH8	chr17:44483902:C:T	NI	NK	-0.058726832960965	0.102947479500972	0.392610350630727
GPATCH8	chr17:44483902:C:T	NI	CD8T	-0.0152666789291091	0.0746874618324941	0.528631650141113
GPATCH8	chr17:44483902:C:T	NI	monocyte	0.0206944872916814	0.0921427406453407	0.524313094040481
GPATCH8	chr17:44483902:C:T	NI	B	-0.0243261009499031	0.0779460553423071	0.50260578798996
GPATCH8	chr17:44483902:C:T	NI	CD4T	-0.0042709140758211	0.0894415698116358	0.571751897528274
GPATCH8	chr17:44483902:C:T	IAV	NK	-0.0543428054622537	0.094597218396178	0.390830559246602
GPATCH8	chr17:44483902:C:T	IAV	CD8T	-0.0347171360977968	0.0722938536508488	0.436575235185695
GPATCH8	chr17:44483902:C:T	IAV	monocyte	-0.0120476123112184	0.0764926434431493	0.558625631833733
GPATCH8	chr17:44483902:C:T	IAV	B	-0.021734111762808	0.0691134345140882	0.499757100175217
GPATCH8	chr17:44483902:C:T	IAV	CD4T	-0.0313128742124706	0.0836295182234156	0.481522394445662
GPATCH8	chr17:44483902:C:T	LPS	NK	-0.0609358322339654	0.105541021223251	0.385182960152669
GPATCH8	chr17:44483902:C:T	LPS	CD8T	-0.0306385286944194	0.0731658352075093	0.459907181790638
GPATCH8	chr17:44483902:C:T	LPS	monocyte	-0.00709175834584229	0.0877036103709616	0.570587670516814
GPATCH8	chr17:44483902:C:T	LPS	B	-0.0061638713389212	0.0748070618417098	0.561780626958569
GPATCH8	chr17:44483902:C:T	LPS	CD4T	-0.00895878617808118	0.082978569361581	0.556696212643528
GPATCH8	chr17:44483902:C:T	Tcruzi	NK	-0.0391988472718744	0.0829345436016375	0.439389655583565
GPATCH8	chr17:44483902:C:T	Tcruzi	CD8T	-0.00493785131052281	0.0743522139538782	0.562714135729103
GPATCH8	chr17:44483902:C:T	Tcruzi	monocyte	0.0116533398764591	0.0867176970305273	0.568793296639032
GPATCH8	chr17:44483902:C:T	Tcruzi	B	-0.0234877019309987	0.0750411427755238	0.501188549367664
GPATCH8	chr17:44483902:C:T	Tcruzi	CD4T	-0.0134449385284574	0.0834461871120675	0.545660001267221
GPATCH8	chr17:44505507:C:T	NI	NK	0.0574895022187379	0.0838675932757362	0.26004603750418
GPATCH8	chr17:44505507:C:T	NI	CD8T	0.149066627454375	0.115455513382232	0.106755384632411
GPATCH8	chr17:44505507:C:T	NI	monocyte	0.0223840976018417	0.0994700123081972	0.422181418774714
GPATCH8	chr17:44505507:C:T	NI	B	0.127880478066804	0.110725388364145	0.130461984123527
GPATCH8	chr17:44505507:C:T	NI	CD4T	0.187009927479449	0.138145202438315	0.098900290530323
GPATCH8	chr17:44505507:C:T	IAV	NK	0.0650868141474497	0.0802432178691134	0.223996001675967
GPATCH8	chr17:44505507:C:T	IAV	CD8T	0.0679370140484893	0.0756887725357257	0.196616251860403
GPATCH8	chr17:44505507:C:T	IAV	monocyte	0.00203722153660354	0.0889761690728295	0.495929412715188
GPATCH8	chr17:44505507:C:T	IAV	B	0.133474434840047	0.113276694263617	0.112442402292681
GPATCH8	chr17:44505507:C:T	IAV	CD4T	0.160050758843625	0.120159197391725	0.101588747743061
GPATCH8	chr17:44505507:C:T	LPS	NK	0.0499492328284944	0.0840782598594704	0.283530357125202
GPATCH8	chr17:44505507:C:T	LPS	CD8T	0.111878566367697	0.0937974665829203	0.125408492506834
GPATCH8	chr17:44505507:C:T	LPS	monocyte	0.0190540501438246	0.101681985785211	0.439834085882723
GPATCH8	chr17:44505507:C:T	LPS	B	0.104911050041611	0.100170655697824	0.159369613303534
GPATCH8	chr17:44505507:C:T	LPS	CD4T	0.158533906878986	0.120814668966743	0.109545937387614
GPATCH8	chr17:44505507:C:T	Tcruzi	NK	0.0641650421888368	0.0873535582025915	0.24561100963861
GPATCH8	chr17:44505507:C:T	Tcruzi	CD8T	0.13000774679266	0.103989193329415	0.116853192127396
GPATCH8	chr17:44505507:C:T	Tcruzi	monocyte	0.0345771409403587	0.0983901033420725	0.385481276177437
GPATCH8	chr17:44505507:C:T	Tcruzi	B	0.122649759810046	0.106492375683617	0.129328730818213
GPATCH8	chr17:44505507:C:T	Tcruzi	CD4T	0.181717591805214	0.132763024386368	0.0976615944116405
GPATCH8	chr17:44510464:G:C	NI	NK	-0.0051005468824473	0.0652496949167207	0.582137743470697
GPATCH8	chr17:44510464:G:C	NI	CD8T	-0.00526125853154766	0.0734615245879576	0.581709677918714
GPATCH8	chr17:44510464:G:C	NI	monocyte	-0.0756061709642513	0.121877829622371	0.355924922740545
GPATCH8	chr17:44510464:G:C	NI	B	-0.0207578912638503	0.0740867612583587	0.518685678904679
GPATCH8	chr17:44510464:G:C	NI	CD4T	-0.0191413586499365	0.0898392351716827	0.534571268628849
GPATCH8	chr17:44510464:G:C	IAV	NK	-0.00624357106522301	0.0608563759026903	0.57429824783024
GPATCH8	chr17:44510464:G:C	IAV	CD8T	-0.00683768248709413	0.0565376613650699	0.568998922610471
GPATCH8	chr17:44510464:G:C	IAV	monocyte	-0.0538404151667112	0.0951300391794244	0.405822501820503
GPATCH8	chr17:44510464:G:C	IAV	B	-0.0244823064958812	0.0678066804434172	0.491740048026387
GPATCH8	chr17:44510464:G:C	IAV	CD4T	-0.0204186419163727	0.0776247235771775	0.525872923416968
GPATCH8	chr17:44510464:G:C	LPS	NK	-0.0057765757058302	0.0656842510375555	0.574844441891499
GPATCH8	chr17:44510464:G:C	LPS	CD8T	-0.00594303999469215	0.0637103029555281	0.572297404956946
GPATCH8	chr17:44510464:G:C	LPS	monocyte	-0.0441368701038194	0.0962862455023252	0.440997311502902
GPATCH8	chr17:44510464:G:C	LPS	B	-0.0230857715978044	0.0748611591880564	0.505991733667495
GPATCH8	chr17:44510464:G:C	LPS	CD4T	-0.0205411154775913	0.0845309802809403	0.528625674737239
GPATCH8	chr17:44510464:G:C	Tcruzi	NK	0.00277601174011955	0.0689860145739328	0.612974595826908
GPATCH8	chr17:44510464:G:C	Tcruzi	CD8T	-0.0124853308177362	0.0708801563167103	0.55164950205646
GPATCH8	chr17:44510464:G:C	Tcruzi	monocyte	-0.0593268147075107	0.105548693042375	0.407745654099026
GPATCH8	chr17:44510464:G:C	Tcruzi	B	-0.0166814529025686	0.069321512417617	0.528596075194402
GPATCH8	chr17:44510464:G:C	Tcruzi	CD4T	-0.0171204861193948	0.0840710925212541	0.542950247245446
GPATCH8	chr17:44549294:C:T	NI	NK	-0.00975943780547094	0.0468472450137301	0.575386043414789
GPATCH8	chr17:44549294:C:T	NI	CD8T	0.0107818082016102	0.0472392992876258	0.548929823909998
GPATCH8	chr17:44549294:C:T	NI	monocyte	0.0284631287729182	0.061299286003582	0.445761352473217
GPATCH8	chr17:44549294:C:T	NI	B	-0.0280596162114649	0.0577817571817885	0.471457781755841
GPATCH8	chr17:44549294:C:T	NI	CD4T	0.0322919168922943	0.0642489299312817	0.452294586474468
GPATCH8	chr17:44549294:C:T	IAV	NK	-0.000372052490842096	0.0406993084652726	0.624413719775061
GPATCH8	chr17:44549294:C:T	IAV	CD8T	0.00820882523744393	0.0380484720910482	0.555046349601274
GPATCH8	chr17:44549294:C:T	IAV	monocyte	0.0135970200251796	0.0484018141057551	0.533114567213601
GPATCH8	chr17:44549294:C:T	IAV	B	-0.0223180443455227	0.0492966309106404	0.483189563388361
GPATCH8	chr17:44549294:C:T	IAV	CD4T	0.0213693188734219	0.0517340141292286	0.491003553485431
GPATCH8	chr17:44549294:C:T	LPS	NK	-0.00288888726491482	0.0443099129203048	0.614681120977379
GPATCH8	chr17:44549294:C:T	LPS	CD8T	0.00725070082330896	0.041471261188313	0.561042760639305
GPATCH8	chr17:44549294:C:T	LPS	monocyte	0.014472067060114	0.0568161179039388	0.530043240417226
GPATCH8	chr17:44549294:C:T	LPS	B	-0.021540966635611	0.0532019765226128	0.497441750921023
GPATCH8	chr17:44549294:C:T	LPS	CD4T	0.0333325373339178	0.0622376296409567	0.444827833886169
GPATCH8	chr17:44549294:C:T	Tcruzi	NK	-0.00224467563529714	0.0456014630168076	0.621933960825898
GPATCH8	chr17:44549294:C:T	Tcruzi	CD8T	0.0224464108802006	0.0510335810218716	0.481327164692462
GPATCH8	chr17:44549294:C:T	Tcruzi	monocyte	0.0183688063373599	0.0562754686489298	0.514028362669822
GPATCH8	chr17:44549294:C:T	Tcruzi	B	-0.0248149918357484	0.0540914700946281	0.480030264714816
GPATCH8	chr17:44549294:C:T	Tcruzi	CD4T	0.0256645923203202	0.0577429918162303	0.479202963706045
GPATCH8	chr17:44576052:A:G	NI	NK	-0.0308798538743573	0.0704749074480758	0.380450093469183
GPATCH8	chr17:44576052:A:G	NI	CD8T	-0.0528042770221726	0.0756779849167986	0.2926208216423
GPATCH8	chr17:44576052:A:G	NI	monocyte	-0.00614841449222728	0.0826567502347785	0.494707524437435
GPATCH8	chr17:44576052:A:G	NI	B	0.0582632341678696	0.0894786713582064	0.327690221326135
GPATCH8	chr17:44576052:A:G	NI	CD4T	-0.0742563429663678	0.0913181999820191	0.256100069191652
GPATCH8	chr17:44576052:A:G	IAV	NK	-0.0167252023121218	0.0648523017054574	0.435952937868785
GPATCH8	chr17:44576052:A:G	IAV	CD8T	-0.0151312558581958	0.0617155246984185	0.430018418277017
GPATCH8	chr17:44576052:A:G	IAV	monocyte	-0.0611851992067091	0.0821271853226774	0.278603369234755
GPATCH8	chr17:44576052:A:G	IAV	B	0.028373572017786	0.0703543851355247	0.41761910743427
GPATCH8	chr17:44576052:A:G	IAV	CD4T	-0.102543158575671	0.0960734069019456	0.18272773339543
GPATCH8	chr17:44576052:A:G	LPS	NK	-0.0265755481135252	0.0698615488178128	0.39395144725618
GPATCH8	chr17:44576052:A:G	LPS	CD8T	-0.0434793922577368	0.0677097682772145	0.305539900133293
GPATCH8	chr17:44576052:A:G	LPS	monocyte	-0.110437484759578	0.112925505755268	0.191478108657298
GPATCH8	chr17:44576052:A:G	LPS	B	0.0406695549844141	0.0821050504265732	0.383770830324804
GPATCH8	chr17:44576052:A:G	LPS	CD4T	-0.120992910856616	0.108444980442816	0.168749266152827
GPATCH8	chr17:44576052:A:G	Tcruzi	NK	-0.00944224349900588	0.0720321113585395	0.477457146149993
GPATCH8	chr17:44576052:A:G	Tcruzi	CD8T	-0.0599669433429806	0.0763214995504647	0.264491368109894
GPATCH8	chr17:44576052:A:G	Tcruzi	monocyte	-0.0392564763996785	0.0829980721316875	0.368618003751965
GPATCH8	chr17:44576052:A:G	Tcruzi	B	0.0600299216073066	0.0888293245081144	0.317278849616128
GPATCH8	chr17:44576052:A:G	Tcruzi	CD4T	-0.0962493374815836	0.0954687474315934	0.202368451597811
GPATCH8	chr17:44579614:C:G	NI	NK	0.0344743158338463	0.0549578251266997	0.398141523535189
GPATCH8	chr17:44579614:C:G	NI	CD8T	0.0357151285638279	0.057424625438606	0.404527771821918
GPATCH8	chr17:44579614:C:G	NI	monocyte	-0.00269357890824721	0.0565758297753254	0.594375510091903
GPATCH8	chr17:44579614:C:G	NI	B	0.0221620972267068	0.0522588568807473	0.474794962360697
GPATCH8	chr17:44579614:C:G	NI	CD4T	0.021670372826775	0.0605038196740602	0.484306146906921
GPATCH8	chr17:44579614:C:G	IAV	NK	0.0386373669214871	0.057050862240845	0.374895040494349
GPATCH8	chr17:44579614:C:G	IAV	CD8T	0.0259619370770122	0.044829069388478	0.415166304808281
GPATCH8	chr17:44579614:C:G	IAV	monocyte	-0.00386158309227263	0.0486473585483992	0.603145239367844
GPATCH8	chr17:44579614:C:G	IAV	B	0.0161620849137383	0.0447159879044221	0.494008928130928
GPATCH8	chr17:44579614:C:G	IAV	CD4T	0.0250994670177913	0.0534308464635348	0.457208846468826
GPATCH8	chr17:44579614:C:G	LPS	NK	0.0487196116840449	0.0678901035023606	0.347024929158605
GPATCH8	chr17:44579614:C:G	LPS	CD8T	0.0432673078767746	0.0607747476446168	0.354951250728489
GPATCH8	chr17:44579614:C:G	LPS	monocyte	-0.0146452538581377	0.0610144762821077	0.541548164991386
GPATCH8	chr17:44579614:C:G	LPS	B	0.0200916047405223	0.0511180233907996	0.476181603867838
GPATCH8	chr17:44579614:C:G	LPS	CD4T	0.0309485779361914	0.059530605042963	0.434059841321583
GPATCH8	chr17:44579614:C:G	Tcruzi	NK	0.0338238152808822	0.055583005056724	0.403685723599852
GPATCH8	chr17:44579614:C:G	Tcruzi	CD8T	0.0232698833268875	0.0500025897451201	0.452954849958952
GPATCH8	chr17:44579614:C:G	Tcruzi	monocyte	-0.0094055758098831	0.0566243430259922	0.572008511390273
GPATCH8	chr17:44579614:C:G	Tcruzi	B	0.0133502914604445	0.0473699859161454	0.51680013153684
GPATCH8	chr17:44579614:C:G	Tcruzi	CD4T	0.0249914763752723	0.0576125890266199	0.468023201210734
GPATCH8	chr17:44584080:C:T	NI	NK	-0.0386924084444152	0.0468504032492351	0.315179844418615
GPATCH8	chr17:44584080:C:T	NI	CD8T	-0.049788545317837	0.0541679829868311	0.289443708154931
GPATCH8	chr17:44584080:C:T	NI	monocyte	-0.000514188077883472	0.042897590850426	0.584579451569694
GPATCH8	chr17:44584080:C:T	NI	B	-0.00851419859013917	0.0374479076696164	0.523476037820801
GPATCH8	chr17:44584080:C:T	NI	CD4T	-0.0346391100679079	0.0500188196180376	0.3596940810629
GPATCH8	chr17:44584080:C:T	IAV	NK	-0.0289351960340985	0.0390944796437031	0.346639090156446
GPATCH8	chr17:44584080:C:T	IAV	CD8T	-0.0300705962001984	0.0377838327002426	0.326365284412208
GPATCH8	chr17:44584080:C:T	IAV	monocyte	0.00883194901998908	0.0387602348538033	0.546914364707545
GPATCH8	chr17:44584080:C:T	IAV	B	-0.001647440379929	0.0334707238799033	0.576954369015245
GPATCH8	chr17:44584080:C:T	IAV	CD4T	-0.0328298943963204	0.0439387412015397	0.350463455163711
GPATCH8	chr17:44584080:C:T	LPS	NK	-0.0306711188391566	0.0413195596262417	0.342267167983382
GPATCH8	chr17:44584080:C:T	LPS	CD8T	-0.0385312341167073	0.0440243872481361	0.298765239631356
GPATCH8	chr17:44584080:C:T	LPS	monocyte	0.0104899665183143	0.0453061056449179	0.534830330144717
GPATCH8	chr17:44584080:C:T	LPS	B	-0.00563624661850346	0.0374409280438992	0.54114387400175
GPATCH8	chr17:44584080:C:T	LPS	CD4T	-0.0457732422489419	0.0534212942031831	0.309509572491619
GPATCH8	chr17:44584080:C:T	Tcruzi	NK	-0.0292680644309874	0.0415595757807096	0.357886274750123
GPATCH8	chr17:44584080:C:T	Tcruzi	CD8T	-0.0345528014231423	0.0429431559963171	0.329196071993895
GPATCH8	chr17:44584080:C:T	Tcruzi	monocyte	0.00224220353693032	0.0422228350072325	0.597247778300603
GPATCH8	chr17:44584080:C:T	Tcruzi	B	9.85757588458884e-05	0.0365638918095233	0.591218432433695
GPATCH8	chr17:44584080:C:T	Tcruzi	CD4T	-0.0353399322145359	0.0475520873211824	0.351502715635188
GPATCH8	chr17:44602858:G:A	NI	NK	0.0115429078234251	0.0352645766170317	0.559651689426962
GPATCH8	chr17:44602858:G:A	NI	CD8T	0.00500658268995623	0.0350586054912194	0.615513974845617
GPATCH8	chr17:44602858:G:A	NI	monocyte	0.0331449691601823	0.0530250180775103	0.419136038239316
GPATCH8	chr17:44602858:G:A	NI	B	-0.00844221170007255	0.0365589953757011	0.594853311389619
GPATCH8	chr17:44602858:G:A	NI	CD4T	0.000340505556964063	0.042362452483389	0.646914752906916
GPATCH8	chr17:44602858:G:A	IAV	NK	0.00385999324197112	0.0305676918376621	0.617969686987155
GPATCH8	chr17:44602858:G:A	IAV	CD8T	0.00622451717634827	0.0288554363323419	0.594199188644485
GPATCH8	chr17:44602858:G:A	IAV	monocyte	0.0174712002778486	0.0391607682841255	0.512297244055459
GPATCH8	chr17:44602858:G:A	IAV	B	-0.00852877148240342	0.0329098798668187	0.586738749512965
GPATCH8	chr17:44602858:G:A	IAV	CD4T	-0.000753344923861381	0.0360104241281029	0.662167429525305
GPATCH8	chr17:44602858:G:A	LPS	NK	0.00902838169114463	0.0343167372048087	0.574582293201125
GPATCH8	chr17:44602858:G:A	LPS	CD8T	0.00651682647912576	0.0316335885724959	0.592501563351154
GPATCH8	chr17:44602858:G:A	LPS	monocyte	0.0162350388838161	0.0449453557120075	0.523872763288149
GPATCH8	chr17:44602858:G:A	LPS	B	-0.0158858881421605	0.0410694611295842	0.540125987958128
GPATCH8	chr17:44602858:G:A	LPS	CD4T	0.000638343005913372	0.0389985867697244	0.648943209109187
GPATCH8	chr17:44602858:G:A	Tcruzi	NK	0.00639687632580729	0.0342786509604184	0.598631806403785
GPATCH8	chr17:44602858:G:A	Tcruzi	CD8T	0.00640439600573554	0.0342306664995141	0.60110955269303
GPATCH8	chr17:44602858:G:A	Tcruzi	monocyte	0.037967412224923	0.0581216425212737	0.423011669105209
GPATCH8	chr17:44602858:G:A	Tcruzi	B	-0.0156927705504386	0.0399852948768263	0.541454468039051
GPATCH8	chr17:44602858:G:A	Tcruzi	CD4T	0.00556064493753827	0.0397517216807685	0.617062741423893
GPBP1	chr5:57083415:C:T	NI	NK	-0.0219503335602096	0.0454374344104283	0.499420833119439
GPBP1	chr5:57083415:C:T	NI	CD8T	-0.0195861763400836	0.0463752922139091	0.522484099763221
GPBP1	chr5:57083415:C:T	NI	monocyte	-0.0125119592009748	0.0521997044342679	0.552499975994256
GPBP1	chr5:57083415:C:T	NI	B	-0.020542296227943	0.046986995837988	0.517438711225462
GPBP1	chr5:57083415:C:T	NI	CD4T	-0.0233610571538624	0.0556617606632515	0.513298611672917
GPBP1	chr5:57083415:C:T	IAV	NK	-0.017802374511928	0.0386108817764711	0.509271725234754
GPBP1	chr5:57083415:C:T	IAV	CD8T	-0.0170045980605503	0.0367078442015181	0.507475040240341
GPBP1	chr5:57083415:C:T	IAV	monocyte	-0.00883951416141188	0.0390258223645073	0.588230842717168
GPBP1	chr5:57083415:C:T	IAV	B	-0.0168464094591793	0.0383807237053805	0.517840792435203
GPBP1	chr5:57083415:C:T	IAV	CD4T	-0.0209472005892238	0.0450677191910357	0.510799742408634
GPBP1	chr5:57083415:C:T	LPS	NK	-0.0178500570024598	0.0409851037536028	0.513011568853168
GPBP1	chr5:57083415:C:T	LPS	CD8T	-0.0150526520253938	0.0388472088208487	0.528051260830561
GPBP1	chr5:57083415:C:T	LPS	monocyte	-0.00846659940871212	0.0483655349023891	0.588181026938364
GPBP1	chr5:57083415:C:T	LPS	B	-0.015017694059223	0.0418502396108266	0.538999164350335
GPBP1	chr5:57083415:C:T	LPS	CD4T	-0.0196041236379857	0.0482306386033292	0.524730944079402
GPBP1	chr5:57083415:C:T	Tcruzi	NK	-0.0235640053243524	0.0477465383414185	0.492818491922058
GPBP1	chr5:57083415:C:T	Tcruzi	CD8T	-0.019150453153796	0.0447535283734051	0.518504830027747
GPBP1	chr5:57083415:C:T	Tcruzi	monocyte	-0.0107521684287561	0.0487338342973474	0.58217757229678
GPBP1	chr5:57083415:C:T	Tcruzi	B	-0.0171807211507259	0.0428688032155225	0.527733199947333
GPBP1	chr5:57083415:C:T	Tcruzi	CD4T	-0.0210361612861907	0.051338282321472	0.525461394200278
GPBP1	chr5:57085812:G:A	NI	NK	-0.0860768139960236	0.0661457245592185	0.0981851454568553
GPBP1	chr5:57085812:G:A	NI	CD8T	-0.133279598238932	0.083208734399931	0.0579356563417993
GPBP1	chr5:57085812:G:A	NI	monocyte	-0.0542267256096542	0.0760030992135478	0.24390085117561
GPBP1	chr5:57085812:G:A	NI	B	-0.0600794058405542	0.06586141954316	0.187552285152097
GPBP1	chr5:57085812:G:A	NI	CD4T	-0.140858730761977	0.0888479566812322	0.0643592419506592
GPBP1	chr5:57085812:G:A	IAV	NK	-0.0887143698645765	0.0613585386190929	0.0761761620021669
GPBP1	chr5:57085812:G:A	IAV	CD8T	-0.0869680647952276	0.0593273645393681	0.0719494454676436
GPBP1	chr5:57085812:G:A	IAV	monocyte	-0.0524490130863661	0.0587622513249541	0.199714569659147
GPBP1	chr5:57085812:G:A	IAV	B	-0.0582687418229983	0.0550434294479355	0.152212403556337
GPBP1	chr5:57085812:G:A	IAV	CD4T	-0.124000347750081	0.0715175108452831	0.0559198873052329
GPBP1	chr5:57085812:G:A	LPS	NK	-0.0900297737023439	0.0633949447367809	0.0821253714964295
GPBP1	chr5:57085812:G:A	LPS	CD8T	-0.105022196712294	0.0665749762472813	0.0622721594249517
GPBP1	chr5:57085812:G:A	LPS	monocyte	-0.0451017824362808	0.0698551276007647	0.270116717242274
GPBP1	chr5:57085812:G:A	LPS	B	-0.055353496495452	0.0606285420074611	0.189783285696519
GPBP1	chr5:57085812:G:A	LPS	CD4T	-0.143469444098727	0.0813759653060317	0.0526506295564689
GPBP1	chr5:57085812:G:A	Tcruzi	NK	-0.0895850957422281	0.0684427804783715	0.0964256256325464
GPBP1	chr5:57085812:G:A	Tcruzi	CD8T	-0.118788313755752	0.0754405875320274	0.0628160942917812
GPBP1	chr5:57085812:G:A	Tcruzi	monocyte	-0.0516494912092827	0.0727733113549803	0.249225214934613
GPBP1	chr5:57085812:G:A	Tcruzi	B	-0.0495891329898717	0.0616579866587806	0.215792634747254
GPBP1	chr5:57085812:G:A	Tcruzi	CD4T	-0.134432330435213	0.0832417762969698	0.0632285710564708
GPBP1	chr5:57146634:C:T	NI	NK	-0.0687325156695258	0.0524009212286348	0.0988294268922765
GPBP1	chr5:57146634:C:T	NI	CD8T	-0.178487783630155	0.0498769899177371	0.000408620065818544
GPBP1	chr5:57146634:C:T	NI	monocyte	-0.0891182940053086	0.0531009301922334	0.04660147995304
GPBP1	chr5:57146634:C:T	NI	B	-0.0616611198097044	0.0511857198079494	0.11525552059693
GPBP1	chr5:57146634:C:T	NI	CD4T	-0.196690185889087	0.0508158092378715	0.000151809999609176
GPBP1	chr5:57146634:C:T	IAV	NK	-0.166066227792713	0.0322491005541445	1.6451410456142e-07
GPBP1	chr5:57146634:C:T	IAV	CD8T	-0.205404229744532	0.0423058178572446	1.12295212240099e-07
GPBP1	chr5:57146634:C:T	IAV	monocyte	-0.101515462925494	0.0298324488321472	0.000319457665337142
GPBP1	chr5:57146634:C:T	IAV	B	-0.169901820680748	0.0320585129381895	1.82745464316625e-08
GPBP1	chr5:57146634:C:T	IAV	CD4T	-0.269544669645642	0.0277974229270778	1.11022302462516e-16
GPBP1	chr5:57146634:C:T	LPS	NK	-0.173378299428906	0.0338086297054318	1.89762001001625e-07
GPBP1	chr5:57146634:C:T	LPS	CD8T	-0.212430036449059	0.0389345440824025	1.66789448918792e-08
GPBP1	chr5:57146634:C:T	LPS	monocyte	-0.0421762119283007	0.0387502493858341	0.138238504747711
GPBP1	chr5:57146634:C:T	LPS	B	-0.109380092342715	0.0334634684360651	0.000652423028812521
GPBP1	chr5:57146634:C:T	LPS	CD4T	-0.271453038909012	0.0290067733559408	1.11022302462516e-16
GPBP1	chr5:57146634:C:T	Tcruzi	NK	-0.134661321555941	0.0517655674274269	0.00597507154609123
GPBP1	chr5:57146634:C:T	Tcruzi	CD8T	-0.1236519549774	0.0514324565340053	0.0126915645516297
GPBP1	chr5:57146634:C:T	Tcruzi	monocyte	-0.0741933221893863	0.0503398363883688	0.0702390146027763
GPBP1	chr5:57146634:C:T	Tcruzi	B	-0.0791640199996207	0.0477305198727848	0.0511497906429177
GPBP1	chr5:57146634:C:T	Tcruzi	CD4T	-0.234005269695131	0.045212033948475	3.86317945078041e-07
GPBP1	chr5:57167286:G:C	NI	NK	0.103012380653772	0.0814553768785292	0.0940633511582545
GPBP1	chr5:57167286:G:C	NI	CD8T	0.14101404695712	0.0901003969489993	0.0543621278046166
GPBP1	chr5:57167286:G:C	NI	monocyte	0.153826771686735	0.107703334185877	0.0659490509016731
GPBP1	chr5:57167286:G:C	NI	B	0.0863938988287243	0.0847068133685236	0.147508126573834
GPBP1	chr5:57167286:G:C	NI	CD4T	0.187582323982161	0.107952303847074	0.0378669297458907
GPBP1	chr5:57167286:G:C	IAV	NK	0.0998738561162944	0.0721052210982357	0.075777839864125
GPBP1	chr5:57167286:G:C	IAV	CD8T	0.0845505737755376	0.0686416177940184	0.100103302348805
GPBP1	chr5:57167286:G:C	IAV	monocyte	0.113575848017208	0.0788260779799959	0.0720744604014233
GPBP1	chr5:57167286:G:C	IAV	B	0.105579181939458	0.074489727127786	0.0693346221001358
GPBP1	chr5:57167286:G:C	IAV	CD4T	0.175440314825955	0.0884685173433152	0.0269740019141601
GPBP1	chr5:57167286:G:C	LPS	NK	0.107171606840005	0.0766089618008342	0.0753536964915469
GPBP1	chr5:57167286:G:C	LPS	CD8T	0.120326230046165	0.0775246066450439	0.0550052903112058
GPBP1	chr5:57167286:G:C	LPS	monocyte	0.164038874909508	0.105824618636526	0.0504800823189789
GPBP1	chr5:57167286:G:C	LPS	B	0.0964335096470476	0.078813125289949	0.107998363032445
GPBP1	chr5:57167286:G:C	LPS	CD4T	0.160634304679416	0.0872313682573856	0.0370728412118015
GPBP1	chr5:57167286:G:C	Tcruzi	NK	0.100982709564152	0.082981896715671	0.10368380220722
GPBP1	chr5:57167286:G:C	Tcruzi	CD8T	0.127490483021637	0.084832653995086	0.0631564729025821
GPBP1	chr5:57167286:G:C	Tcruzi	monocyte	0.150517413947521	0.104481194171861	0.0654122161841111
GPBP1	chr5:57167286:G:C	Tcruzi	B	0.0835580135001582	0.0805371487233605	0.14298222695568
GPBP1	chr5:57167286:G:C	Tcruzi	CD4T	0.178859123098116	0.100881816354825	0.0365805898488301
GPBP1	chr5:57198640:A:G	NI	NK	-0.154373801084151	0.0472038282528673	0.00152637972316094
GPBP1	chr5:57198640:A:G	NI	CD8T	-0.21869728020321	0.0479797492521356	2.91791987838685e-05
GPBP1	chr5:57198640:A:G	NI	monocyte	-0.115605059023528	0.0505712279731839	0.0112510702792048
GPBP1	chr5:57198640:A:G	NI	B	-0.103292543354517	0.0473545848616109	0.0171889394829623
GPBP1	chr5:57198640:A:G	NI	CD4T	-0.305519550525066	0.0464363158603533	2.61066057660742e-10
GPBP1	chr5:57198640:A:G	IAV	NK	-0.252178942335421	0.0316830994345379	0
GPBP1	chr5:57198640:A:G	IAV	CD8T	-0.213813030530817	0.0387236791227526	1.97722679340373e-08
GPBP1	chr5:57198640:A:G	IAV	monocyte	-0.0849823394324337	0.0287007267060306	0.00159612441165169
GPBP1	chr5:57198640:A:G	IAV	B	-0.169863820758833	0.0300874992394304	3.09383740848546e-09
GPBP1	chr5:57198640:A:G	IAV	CD4T	-0.289845599290675	0.0260427154276852	0
GPBP1	chr5:57198640:A:G	LPS	NK	-0.204907832595565	0.0319652877488064	3.8389125212035e-10
GPBP1	chr5:57198640:A:G	LPS	CD8T	-0.235565560557525	0.0363935941474774	2.06119454837506e-10
GPBP1	chr5:57198640:A:G	LPS	monocyte	-0.0863215759299878	0.0366303153657033	0.00939784446324432
GPBP1	chr5:57198640:A:G	LPS	B	-0.112925145122756	0.0320353572027782	0.00027765171253491
GPBP1	chr5:57198640:A:G	LPS	CD4T	-0.279259885918839	0.0275377646775531	0
GPBP1	chr5:57198640:A:G	Tcruzi	NK	-0.222854123265145	0.0492544629881119	5.90578717829526e-06
GPBP1	chr5:57198640:A:G	Tcruzi	CD8T	-0.2272637237176	0.0448973520954948	2.59284933068482e-06
GPBP1	chr5:57198640:A:G	Tcruzi	monocyte	-0.104017722787844	0.0477917083129452	0.0149840217944877
GPBP1	chr5:57198640:A:G	Tcruzi	B	-0.117046970491581	0.0447249298776374	0.00537260933138628
GPBP1	chr5:57198640:A:G	Tcruzi	CD4T	-0.318071160120451	0.0432891103941399	2.19269047363468e-13
GPBP1	chr5:57344241:A:G	NI	NK	-0.022289969305897	0.0478200231518019	0.446484162139426
GPBP1	chr5:57344241:A:G	NI	CD8T	-0.0307290065541508	0.0538340199722411	0.410662962575969
GPBP1	chr5:57344241:A:G	NI	monocyte	-0.0630558369107172	0.081389615478665	0.298260894875809
GPBP1	chr5:57344241:A:G	NI	B	-0.0181761412693861	0.0500707058374446	0.476171664153945
GPBP1	chr5:57344241:A:G	NI	CD4T	-0.0436291257537806	0.066236011575925	0.37617953413811
GPBP1	chr5:57344241:A:G	IAV	NK	-0.0219485733343353	0.0426466075797386	0.43095363132506
GPBP1	chr5:57344241:A:G	IAV	CD8T	-0.0222671760534688	0.0413666116497188	0.419778656104732
GPBP1	chr5:57344241:A:G	IAV	monocyte	-0.0378782070094988	0.0538998446056669	0.367341206359708
GPBP1	chr5:57344241:A:G	IAV	B	-0.0277844901685207	0.0455774830136443	0.398484334255674
GPBP1	chr5:57344241:A:G	IAV	CD4T	-0.0451370525285628	0.0572418715607325	0.341337424498931
GPBP1	chr5:57344241:A:G	LPS	NK	-0.0123303242768819	0.0434050839816223	0.497345532738291
GPBP1	chr5:57344241:A:G	LPS	CD8T	-0.0233467231940609	0.0448114724258465	0.423256679442028
GPBP1	chr5:57344241:A:G	LPS	monocyte	-0.0336043979862739	0.060102189669431	0.406525227786539
GPBP1	chr5:57344241:A:G	LPS	B	-0.0202294139556661	0.047169861805148	0.455149300531226
GPBP1	chr5:57344241:A:G	LPS	CD4T	-0.0400814549108177	0.0573643219684346	0.370507256329858
GPBP1	chr5:57344241:A:G	Tcruzi	NK	-0.0199904775230042	0.0482445818030198	0.460741624230157
GPBP1	chr5:57344241:A:G	Tcruzi	CD8T	-0.0298937408688287	0.0518979064186621	0.407643926177978
GPBP1	chr5:57344241:A:G	Tcruzi	monocyte	-0.0445055753015743	0.0671209696497528	0.373601104372841
GPBP1	chr5:57344241:A:G	Tcruzi	B	-0.0245962387775013	0.0494440579030499	0.434106114781561
GPBP1	chr5:57344241:A:G	Tcruzi	CD4T	-0.04229333918715	0.0623430672144643	0.375863451875191
GPBP1	chr5:57357375:C:T	NI	NK	0.00341499478508087	0.0468000190193939	0.476444788795675
GPBP1	chr5:57357375:C:T	NI	CD8T	-0.0821561473544173	0.0382162984307888	0.0183768692878601
GPBP1	chr5:57357375:C:T	NI	monocyte	0.00934536723456818	0.0462963410666183	0.439999975346312
GPBP1	chr5:57357375:C:T	NI	B	-0.0646402909616312	0.0385618072406753	0.0438205499427044
GPBP1	chr5:57357375:C:T	NI	CD4T	-0.0919580328138942	0.0421243031606622	0.0218963474255343
GPBP1	chr5:57357375:C:T	IAV	NK	-0.0493585052819576	0.027702608124269	0.0364499286793779
GPBP1	chr5:57357375:C:T	IAV	CD8T	-0.0730010771993366	0.0321416557875556	0.00747878571678173
GPBP1	chr5:57357375:C:T	IAV	monocyte	-0.0267552179739576	0.0270424041518934	0.159385774507869
GPBP1	chr5:57357375:C:T	IAV	B	-0.065568107594747	0.0277292599291327	0.00741048658274035
GPBP1	chr5:57357375:C:T	IAV	CD4T	-0.113021221003038	0.0265912989881241	9.97974251770728e-06
GPBP1	chr5:57357375:C:T	LPS	NK	-0.0496908220075025	0.0292051890514807	0.044811813329482
GPBP1	chr5:57357375:C:T	LPS	CD8T	-0.0985440727225924	0.0341082229994037	0.000566389713731241
GPBP1	chr5:57357375:C:T	LPS	monocyte	-0.0232905586594435	0.0344102827263363	0.246324988238587
GPBP1	chr5:57357375:C:T	LPS	B	-0.0589836914862175	0.0296357993083321	0.024497736371902
GPBP1	chr5:57357375:C:T	LPS	CD4T	-0.13111986630788	0.0288620250333269	1.42750744214215e-06
GPBP1	chr5:57357375:C:T	Tcruzi	NK	-0.0462566032429768	0.0386390558954198	0.107850877036505
GPBP1	chr5:57357375:C:T	Tcruzi	CD8T	-0.0713747621679875	0.0369614956220812	0.0318326148278228
GPBP1	chr5:57357375:C:T	Tcruzi	monocyte	-0.00213191830218821	0.0420068205017883	0.464261051225608
GPBP1	chr5:57357375:C:T	Tcruzi	B	-0.0769643154995083	0.0384425854960231	0.0152814848037196
GPBP1	chr5:57357375:C:T	Tcruzi	CD4T	-0.122194342149246	0.0379114866450873	0.000576542367784705
GPBP1	chr5:57358579:G:T	NI	NK	-0.0502391987492764	0.0386453690048509	0.118282278313057
GPBP1	chr5:57358579:G:T	NI	CD8T	-0.0480107784069949	0.0369601849275615	0.129862178299924
GPBP1	chr5:57358579:G:T	NI	monocyte	-0.00669943278048214	0.038724315886213	0.448940447354735
GPBP1	chr5:57358579:G:T	NI	B	-0.0243152811639426	0.0332714673329427	0.264452460658541
GPBP1	chr5:57358579:G:T	NI	CD4T	-0.0598641587110699	0.0434125148718967	0.116093774998302
GPBP1	chr5:57358579:G:T	IAV	NK	-0.0430652882437136	0.0317952526662534	0.116640574514122
GPBP1	chr5:57358579:G:T	IAV	CD8T	-0.0327790129356624	0.0279801201186668	0.149856616010223
GPBP1	chr5:57358579:G:T	IAV	monocyte	-0.00224159331930911	0.0277413848749038	0.495067523793465
GPBP1	chr5:57358579:G:T	IAV	B	-0.0153067788683169	0.0256799390261233	0.308213041981493
GPBP1	chr5:57358579:G:T	IAV	CD4T	-0.0539584392447152	0.0345486845452731	0.100997687685513
GPBP1	chr5:57358579:G:T	LPS	NK	-0.0492316806292139	0.035130120044314	0.108269088638511
GPBP1	chr5:57358579:G:T	LPS	CD8T	-0.0416699875746381	0.0313731006310047	0.123547007998353
GPBP1	chr5:57358579:G:T	LPS	monocyte	-0.0111851608441526	0.0341772796240047	0.406092176685341
GPBP1	chr5:57358579:G:T	LPS	B	-0.0240769745734227	0.0296319368789545	0.243868490759147
GPBP1	chr5:57358579:G:T	LPS	CD4T	-0.050602016625404	0.0344588278614184	0.112293630780895
GPBP1	chr5:57358579:G:T	Tcruzi	NK	-0.0513199998921492	0.0397285573122736	0.118476402135254
GPBP1	chr5:57358579:G:T	Tcruzi	CD8T	-0.059056122113412	0.0412302390964618	0.102428446504177
GPBP1	chr5:57358579:G:T	Tcruzi	monocyte	-0.00733704690863966	0.036605751534109	0.447666034270248
GPBP1	chr5:57358579:G:T	Tcruzi	B	-0.0184652473824548	0.0309418654614751	0.302888821072292
GPBP1	chr5:57358579:G:T	Tcruzi	CD4T	-0.0587706333451749	0.0412552230036143	0.111522394636742
GPC2	chr7:100078425:G:A	NI	NK	0.011243935306511	0.0611465985897188	0.550387313030847
GPC2	chr7:100078425:G:A	NI	CD8T	0.0339476846071251	0.0758408406574407	0.467140816089313
GPC2	chr7:100078425:G:A	NI	monocyte	0.0237691500035112	0.0827398362400677	0.500020328803726
GPC2	chr7:100078425:G:A	NI	B	0.0393869103390209	0.0829999300700438	0.452178457334074
GPC2	chr7:100078425:G:A	NI	CD4T	0.0386735275286177	0.0898805997791724	0.466054701008185
GPC2	chr7:100078425:G:A	IAV	NK	0.0129020966501988	0.057067031092455	0.538110330748958
GPC2	chr7:100078425:G:A	IAV	CD8T	0.0134934298479159	0.0528749945757161	0.527414397796288
GPC2	chr7:100078425:G:A	IAV	monocyte	0.0269864494545539	0.0704380511478551	0.490117835685188
GPC2	chr7:100078425:G:A	IAV	B	0.0413330356205732	0.0797019272886247	0.428763182119042
GPC2	chr7:100078425:G:A	IAV	CD4T	0.0395351440898823	0.081193473019739	0.4523403850507
GPC2	chr7:100078425:G:A	LPS	NK	0.00851314020993567	0.0614479656492692	0.558143222981775
GPC2	chr7:100078425:G:A	LPS	CD8T	0.0251585788071802	0.0633530991823779	0.480170675413136
GPC2	chr7:100078425:G:A	LPS	monocyte	0.0194444531245444	0.0789410978451356	0.522216044854029
GPC2	chr7:100078425:G:A	LPS	B	0.0412314554863953	0.0842609152821778	0.441893009900674
GPC2	chr7:100078425:G:A	LPS	CD4T	0.0435227964258814	0.0889740488006644	0.448363444378048
GPC2	chr7:100078425:G:A	Tcruzi	NK	0.0146813212274268	0.0638864798437293	0.53555903417016
GPC2	chr7:100078425:G:A	Tcruzi	CD8T	0.0283739198780576	0.0705474497613866	0.480923571705647
GPC2	chr7:100078425:G:A	Tcruzi	monocyte	0.0259315438391925	0.0804827650117891	0.50541833405104
GPC2	chr7:100078425:G:A	Tcruzi	B	0.0362947006522391	0.0777730504673849	0.453814496388554
GPC2	chr7:100078425:G:A	Tcruzi	CD4T	0.0409389456691092	0.0879360253239743	0.459330389641601
GPC2	chr7:100106268:C:T	NI	NK	-0.0213975837989222	0.0527666893051142	0.357962389942753
GPC2	chr7:100106268:C:T	NI	CD8T	-0.0777143103236415	0.0621692159915982	0.139609525994135
GPC2	chr7:100106268:C:T	NI	monocyte	0.00673603301957608	0.0652496428171585	0.518885755900727
GPC2	chr7:100106268:C:T	NI	B	-0.0221885278890917	0.0601221119361405	0.377521386402734
GPC2	chr7:100106268:C:T	NI	CD4T	-0.114044992746159	0.0809483677453265	0.110950581799421
GPC2	chr7:100106268:C:T	IAV	NK	-0.0415897849511033	0.0509412501774428	0.239344205145099
GPC2	chr7:100106268:C:T	IAV	CD8T	-0.0560598108747434	0.0513902933198424	0.162206340119566
GPC2	chr7:100106268:C:T	IAV	monocyte	-0.0171538349995822	0.0505095289694352	0.412904889257466
GPC2	chr7:100106268:C:T	IAV	B	-0.039542453446399	0.0558482590531395	0.272481204327059
GPC2	chr7:100106268:C:T	IAV	CD4T	-0.0734441362017901	0.0612481154946	0.15221159003095
GPC2	chr7:100106268:C:T	LPS	NK	-0.0413591743621222	0.0528626014250027	0.248611357985671
GPC2	chr7:100106268:C:T	LPS	CD8T	-0.0637508406178614	0.0543521052004604	0.149831257596306
GPC2	chr7:100106268:C:T	LPS	monocyte	-0.0145720461954085	0.0578017983667838	0.438424034307013
GPC2	chr7:100106268:C:T	LPS	B	-0.0399124990981708	0.0607110300364786	0.288023783548862
GPC2	chr7:100106268:C:T	LPS	CD4T	-0.0952457347510604	0.0711141918647055	0.124711210691028
GPC2	chr7:100106268:C:T	Tcruzi	NK	-0.0322417390986685	0.0547360719159721	0.303962970969677
GPC2	chr7:100106268:C:T	Tcruzi	CD8T	-0.0718670557253949	0.0593544831650941	0.146349326496458
GPC2	chr7:100106268:C:T	Tcruzi	monocyte	0.0278173730194992	0.0697065163244181	0.415406745154084
GPC2	chr7:100106268:C:T	Tcruzi	B	-0.0334355069056275	0.0572043582304618	0.312461141742753
GPC2	chr7:100106268:C:T	Tcruzi	CD4T	-0.105502998676447	0.0762923700233216	0.118041934897388
GPC2	chr7:100115171:T:C	NI	NK	0.0224926422720045	0.0554038858406742	0.426862683839983
GPC2	chr7:100115171:T:C	NI	CD8T	0.058441647422985	0.0707520025545707	0.287672953589533
GPC2	chr7:100115171:T:C	NI	monocyte	-0.0380055396303239	0.0770384781610678	0.397327527458688
GPC2	chr7:100115171:T:C	NI	B	-0.00995394992938252	0.0656005386823424	0.55058120871951
GPC2	chr7:100115171:T:C	NI	CD4T	0.0704693637043381	0.0833393384938863	0.279401618357436
GPC2	chr7:100115171:T:C	IAV	NK	0.0207143571828468	0.0516737941020216	0.429688813621745
GPC2	chr7:100115171:T:C	IAV	CD8T	0.034744419482435	0.0517435107469715	0.336448544015413
GPC2	chr7:100115171:T:C	IAV	monocyte	-0.0369796383930393	0.0639966942586807	0.381555238634728
GPC2	chr7:100115171:T:C	IAV	B	0.00278483809644232	0.0542598488758229	0.550997288806665
GPC2	chr7:100115171:T:C	IAV	CD4T	0.0493886273351057	0.0670319920955364	0.319062691837488
GPC2	chr7:100115171:T:C	LPS	NK	0.0139461853433705	0.0543231909094132	0.470077460541284
GPC2	chr7:100115171:T:C	LPS	CD8T	0.0457599419964347	0.0598845832687427	0.304079069087879
GPC2	chr7:100115171:T:C	LPS	monocyte	-0.0445833891616097	0.0777010014580288	0.374654862135652
GPC2	chr7:100115171:T:C	LPS	B	0.0043998919449282	0.061668543347434	0.540958104016987
GPC2	chr7:100115171:T:C	LPS	CD4T	0.070507062243937	0.0817929476920121	0.274405595705156
GPC2	chr7:100115171:T:C	Tcruzi	NK	0.0227379947722235	0.0576314634254985	0.429011074770179
GPC2	chr7:100115171:T:C	Tcruzi	CD8T	0.0531503068143004	0.0665986757664017	0.295955218413205
GPC2	chr7:100115171:T:C	Tcruzi	monocyte	-0.0331374108117056	0.0715878649119186	0.419909288720556
GPC2	chr7:100115171:T:C	Tcruzi	B	-0.00666613673505026	0.0608029026256652	0.562469832436072
GPC2	chr7:100115171:T:C	Tcruzi	CD4T	0.0711409362372168	0.0819176091703039	0.27488423550135
GPC2	chr7:100153394:A:G	NI	NK	0.012044194423671	0.0231948893568497	0.559188162458673
GPC2	chr7:100153394:A:G	NI	CD8T	0.00959794587433332	0.0204512076270557	0.579850825877519
GPC2	chr7:100153394:A:G	NI	monocyte	-0.0114530907961431	0.0292063074182713	0.567746362791464
GPC2	chr7:100153394:A:G	NI	B	0.00591549303248214	0.0215832134913316	0.63865466909545
GPC2	chr7:100153394:A:G	NI	CD4T	0.0139423208473971	0.0257160805158381	0.545223108882148
GPC2	chr7:100153394:A:G	IAV	NK	0.00764606609929447	0.0186565685956359	0.597018249886225
GPC2	chr7:100153394:A:G	IAV	CD8T	0.00469370555319053	0.0158024656594928	0.62637041370658
GPC2	chr7:100153394:A:G	IAV	monocyte	-0.000610131685265386	0.0178617421561632	0.71478392350519
GPC2	chr7:100153394:A:G	IAV	B	0.00923230262437766	0.0215501027633571	0.59186809200708
GPC2	chr7:100153394:A:G	IAV	CD4T	0.0141883368908876	0.0241896563351882	0.540590227453217
GPC2	chr7:100153394:A:G	LPS	NK	0.00718328118143821	0.0193333411271047	0.602542162995345
GPC2	chr7:100153394:A:G	LPS	CD8T	0.00533093525700371	0.0172290662053314	0.617418367759957
GPC2	chr7:100153394:A:G	LPS	monocyte	-0.00520938359399159	0.0223262685905	0.646473703416576
GPC2	chr7:100153394:A:G	LPS	B	0.00953024530071526	0.0234975453666505	0.59463300768734
GPC2	chr7:100153394:A:G	LPS	CD4T	0.0131745119470455	0.0241662483599947	0.550849626739404
GPC2	chr7:100153394:A:G	Tcruzi	NK	0.00771452659272504	0.0206278562864871	0.604580115812302
GPC2	chr7:100153394:A:G	Tcruzi	CD8T	0.0103132300166503	0.0207901197250519	0.567893629311275
GPC2	chr7:100153394:A:G	Tcruzi	monocyte	-0.0112503283781218	0.0271646847236853	0.592555962560597
GPC2	chr7:100153394:A:G	Tcruzi	B	0.00488788536674179	0.0203549687203157	0.645287606432525
GPC2	chr7:100153394:A:G	Tcruzi	CD4T	0.0121984752712778	0.0236633638064435	0.563519278550244
GPC2	chr7:100162464:G:C	NI	NK	-0.0817347654611512	0.117377934985544	0.22581570468631
GPC2	chr7:100162464:G:C	NI	CD8T	-0.31999986164601	0.112063404171225	0.00119582364185633
GPC2	chr7:100162464:G:C	NI	monocyte	-0.0314833928507348	0.147293706375431	0.402282545167486
GPC2	chr7:100162464:G:C	NI	B	-0.137435512869649	0.126017302222969	0.129784931118553
GPC2	chr7:100162464:G:C	NI	CD4T	-0.518936917057709	0.142427544601205	9.52692840440195e-05
GPC2	chr7:100162464:G:C	IAV	NK	-0.0254953472259162	0.118473283595071	0.377484371754969
GPC2	chr7:100162464:G:C	IAV	CD8T	-0.146433538284668	0.0930216438576876	0.0543299056333539
GPC2	chr7:100162464:G:C	IAV	monocyte	-0.0285044558460966	0.114985492439703	0.394579246673531
GPC2	chr7:100162464:G:C	IAV	B	-0.096228484005038	0.113037321557158	0.184969464957348
GPC2	chr7:100162464:G:C	IAV	CD4T	-0.35132680784146	0.113930221792693	0.00069857854541755
GPC2	chr7:100162464:G:C	LPS	NK	-0.0296520901359768	0.126661982426201	0.369763412017576
GPC2	chr7:100162464:G:C	LPS	CD8T	-0.217156934501522	0.0975523774101241	0.0121009293092723
GPC2	chr7:100162464:G:C	LPS	monocyte	-0.0151668664547862	0.137047336747292	0.445991022063294
GPC2	chr7:100162464:G:C	LPS	B	-0.142600030766928	0.124851417537234	0.118977645249018
GPC2	chr7:100162464:G:C	LPS	CD4T	-0.448956820784651	0.12874090886548	0.000129501900694384
GPC2	chr7:100162464:G:C	Tcruzi	NK	-0.079991093550042	0.123804238132079	0.238605294138075
GPC2	chr7:100162464:G:C	Tcruzi	CD8T	-0.303028236285186	0.109581561643435	0.00165697477634386
GPC2	chr7:100162464:G:C	Tcruzi	monocyte	-0.0163515918991265	0.141828278533844	0.440684390009631
GPC2	chr7:100162464:G:C	Tcruzi	B	-0.108923062096121	0.119463928872916	0.170832525048346
GPC2	chr7:100162464:G:C	Tcruzi	CD4T	-0.483449033509684	0.134982356807159	0.000104191007795129
GPC2	chr7:100188127:C:T	NI	NK	-0.0585894986589729	0.0827563256811252	0.245101844691279
GPC2	chr7:100188127:C:T	NI	CD8T	-0.138787175307988	0.0957856724995712	0.0763405978692742
GPC2	chr7:100188127:C:T	NI	monocyte	0.193206687725301	0.151500370212151	0.087713632329799
GPC2	chr7:100188127:C:T	NI	B	0.00182461304158379	0.0956400188051886	0.498971993298921
GPC2	chr7:100188127:C:T	NI	CD4T	-0.157800581428793	0.1040870009046	0.073046368636371
GPC2	chr7:100188127:C:T	IAV	NK	-0.0439731509158542	0.0768191535407648	0.286615453362667
GPC2	chr7:100188127:C:T	IAV	CD8T	-0.0886541312266768	0.0794278574905949	0.127499579258784
GPC2	chr7:100188127:C:T	IAV	monocyte	0.0363980446018184	0.0786850783952088	0.336509243598987
GPC2	chr7:100188127:C:T	IAV	B	-0.029684570707362	0.0836008546341323	0.370462174426142
GPC2	chr7:100188127:C:T	IAV	CD4T	-0.131513745536472	0.0932611636306059	0.0846801832402165
GPC2	chr7:100188127:C:T	LPS	NK	-0.0292364490544097	0.0812788484920653	0.352150112635532
GPC2	chr7:100188127:C:T	LPS	CD8T	-0.0870681876121873	0.0780641377872594	0.136401521482477
GPC2	chr7:100188127:C:T	LPS	monocyte	0.0527997062974028	0.0905130924023764	0.29808306395981
GPC2	chr7:100188127:C:T	LPS	B	-0.0311622432017819	0.0924077037025481	0.376413542217693
GPC2	chr7:100188127:C:T	LPS	CD4T	-0.12969051455699	0.093967841005443	0.0932096901000569
GPC2	chr7:100188127:C:T	Tcruzi	NK	-0.0410219869701737	0.0866753606089753	0.315030157335662
GPC2	chr7:100188127:C:T	Tcruzi	CD8T	-0.121643560038511	0.089942442710218	0.0907835228800242
GPC2	chr7:100188127:C:T	Tcruzi	monocyte	0.148304710410031	0.123926165080895	0.117998115721241
GPC2	chr7:100188127:C:T	Tcruzi	B	-0.0134744471050987	0.0886328970573466	0.440768354936952
GPC2	chr7:100188127:C:T	Tcruzi	CD4T	-0.136914282864073	0.0965736313618099	0.0874927614377677
GPC2	chr7:100195809:T:C	NI	NK	-0.00929470920237606	0.0419862343901403	0.595613106068562
GPC2	chr7:100195809:T:C	NI	CD8T	-0.00754412944915098	0.0445403572443172	0.612237293271285
GPC2	chr7:100195809:T:C	NI	monocyte	-0.0214011107493054	0.059037010266525	0.515203565222208
GPC2	chr7:100195809:T:C	NI	B	0.00890876451859654	0.0487269467703907	0.61446758811748
GPC2	chr7:100195809:T:C	NI	CD4T	0.000384317716626296	0.0527496910188697	0.653539843065119
GPC2	chr7:100195809:T:C	IAV	NK	-0.00446561064467704	0.0376004947328837	0.623925677048304
GPC2	chr7:100195809:T:C	IAV	CD8T	-0.00208091580748076	0.034022096701943	0.640519727333697
GPC2	chr7:100195809:T:C	IAV	monocyte	-0.0137815216294232	0.0447652473591893	0.563104571105775
GPC2	chr7:100195809:T:C	IAV	B	0.005766587727436	0.0412114364598135	0.626882964450234
GPC2	chr7:100195809:T:C	IAV	CD4T	0.00130361889372763	0.0451634656033907	0.658264376381326
GPC2	chr7:100195809:T:C	LPS	NK	-0.00901534365096823	0.0417856088911109	0.590676097899863
GPC2	chr7:100195809:T:C	LPS	CD8T	-0.008883989055943	0.0398532932628283	0.590065374408633
GPC2	chr7:100195809:T:C	LPS	monocyte	-0.031883749084072	0.0655485750368796	0.476167515823019
GPC2	chr7:100195809:T:C	LPS	B	0.0070289381003184	0.0476323703366434	0.620446550965575
GPC2	chr7:100195809:T:C	LPS	CD4T	0.00567054859114187	0.0505951470876088	0.631211423331657
GPC2	chr7:100195809:T:C	Tcruzi	NK	-0.00776971891513018	0.0429526545628928	0.60530126754394
GPC2	chr7:100195809:T:C	Tcruzi	CD8T	-0.00647770105778911	0.0429430621160122	0.615641237168946
GPC2	chr7:100195809:T:C	Tcruzi	monocyte	-0.0157674446821483	0.0539328878191051	0.561428886959634
GPC2	chr7:100195809:T:C	Tcruzi	B	0.00666896494280098	0.0453730769338727	0.623024470884135
GPC2	chr7:100195809:T:C	Tcruzi	CD4T	0.000608088497111755	0.049812943608277	0.660682065414988
GPC2	chr7:100218886:C:T	NI	NK	0.0712398918205319	0.0689489163500476	0.151700052687924
GPC2	chr7:100218886:C:T	NI	CD8T	0.101077199527668	0.0718641016973772	0.0883598758807468
GPC2	chr7:100218886:C:T	NI	monocyte	-0.00833317585370809	0.0868942197230241	0.505604243940218
GPC2	chr7:100218886:C:T	NI	B	0.00397224382549875	0.0798822873990023	0.459360593500397
GPC2	chr7:100218886:C:T	NI	CD4T	0.1804926078609	0.09999925631909	0.0445025320569827
GPC2	chr7:100218886:C:T	IAV	NK	0.0854807309883357	0.0704567940584242	0.105717753846259
GPC2	chr7:100218886:C:T	IAV	CD8T	0.070939050399804	0.0595758713096755	0.116670254553917
GPC2	chr7:100218886:C:T	IAV	monocyte	0.0290291687811105	0.0638934032458751	0.33549921067419
GPC2	chr7:100218886:C:T	IAV	B	0.00135503069733562	0.0706140784864449	0.46926700898538
GPC2	chr7:100218886:C:T	IAV	CD4T	0.145010576114056	0.0846335313806205	0.0506587691480828
GPC2	chr7:100218886:C:T	LPS	NK	0.0656012196832079	0.0672106575425324	0.165914229576343
GPC2	chr7:100218886:C:T	LPS	CD8T	0.0916646039878912	0.065625511932066	0.0848882353775617
GPC2	chr7:100218886:C:T	LPS	monocyte	0.0426978039227625	0.0747456718737865	0.295949467355306
GPC2	chr7:100218886:C:T	LPS	B	0.00600995285272195	0.0787942121737669	0.448702654672118
GPC2	chr7:100218886:C:T	LPS	CD4T	0.169000841445868	0.0942271474964953	0.0457059100199442
GPC2	chr7:100218886:C:T	Tcruzi	NK	0.0668695391717467	0.0715366755281979	0.174287699474495
GPC2	chr7:100218886:C:T	Tcruzi	CD8T	0.114715904796133	0.0749111932088539	0.0671727480050416
GPC2	chr7:100218886:C:T	Tcruzi	monocyte	0.0302285255698405	0.0777604794191104	0.355867486446237
GPC2	chr7:100218886:C:T	Tcruzi	B	0.0146211645371375	0.0736378106809461	0.408413128278213
GPC2	chr7:100218886:C:T	Tcruzi	CD4T	0.175065067700997	0.0976733746111043	0.0453158620576701
GPC2	chr7:100232204:A:G	NI	NK	0.0320610396826135	0.0577284712974476	0.431476360345853
GPC2	chr7:100232204:A:G	NI	CD8T	0.0405617551877002	0.0647962126531174	0.40895037203232
GPC2	chr7:100232204:A:G	NI	monocyte	0.00117343049192292	0.064570786159992	0.58914417574466
GPC2	chr7:100232204:A:G	NI	B	0.0100217597394805	0.0551091878391579	0.556151205894215
GPC2	chr7:100232204:A:G	NI	CD4T	0.0372046295936609	0.0703974005929843	0.437699196028028
GPC2	chr7:100232204:A:G	IAV	NK	0.0232584074943544	0.049456528584604	0.462025888474497
GPC2	chr7:100232204:A:G	IAV	CD8T	0.0261317357683677	0.0476238983120675	0.434067010031803
GPC2	chr7:100232204:A:G	IAV	monocyte	0.000500009885182972	0.0513254076474812	0.613567781123932
GPC2	chr7:100232204:A:G	IAV	B	0.00904044856600637	0.0476985401765219	0.554318945304105
GPC2	chr7:100232204:A:G	IAV	CD4T	0.0355316228601583	0.0626304063183171	0.431394849364685
GPC2	chr7:100232204:A:G	LPS	NK	0.0331974482306865	0.0582188326901897	0.418732267132471
GPC2	chr7:100232204:A:G	LPS	CD8T	0.0391256509367668	0.0600890752506568	0.388453022160433
GPC2	chr7:100232204:A:G	LPS	monocyte	0.0133824767413629	0.0614961214201317	0.537716170198135
GPC2	chr7:100232204:A:G	LPS	B	0.0138983361067814	0.055212421387213	0.528147437558608
GPC2	chr7:100232204:A:G	LPS	CD4T	0.0431495311249832	0.0707728663903877	0.409320129850435
GPC2	chr7:100232204:A:G	Tcruzi	NK	0.0288543645808752	0.05674142034662	0.447375874163585
GPC2	chr7:100232204:A:G	Tcruzi	CD8T	0.0386762758431054	0.0623032953245641	0.409013943697758
GPC2	chr7:100232204:A:G	Tcruzi	monocyte	0.0067871170685452	0.0604267577495587	0.579071865390752
GPC2	chr7:100232204:A:G	Tcruzi	B	0.00761353877351685	0.0521930495013685	0.564759671640903
GPC2	chr7:100232204:A:G	Tcruzi	CD4T	0.0420120426641783	0.0703997105386279	0.420355253522802
GPC2	chr7:100233495:G:C	NI	NK	-0.103548253593339	0.0781211577375718	0.0908520020008463
GPC2	chr7:100233495:G:C	NI	CD8T	-0.302230792833799	0.0813668742780499	1.88172181785351e-05
GPC2	chr7:100233495:G:C	NI	monocyte	0.0416244310944602	0.0939553692566304	0.330482152278418
GPC2	chr7:100233495:G:C	NI	B	-0.11124035112204	0.0909449274143402	0.106084163526736
GPC2	chr7:100233495:G:C	NI	CD4T	-0.348084867278969	0.0849655005036058	1.30332608135886e-05
GPC2	chr7:100233495:G:C	IAV	NK	-0.105978955437236	0.0734949387042636	0.0715979709578642
GPC2	chr7:100233495:G:C	IAV	CD8T	-0.136213442795296	0.0670282403146947	0.0215275128785868
GPC2	chr7:100233495:G:C	IAV	monocyte	0.0699417765582045	0.0736213488350226	0.169797462362257
GPC2	chr7:100233495:G:C	IAV	B	-0.0386114541273959	0.0839598406423488	0.306291681138432
GPC2	chr7:100233495:G:C	IAV	CD4T	-0.271789503031479	0.0774274244547795	0.000191870758206703
GPC2	chr7:100233495:G:C	LPS	NK	-0.0823408016196318	0.0784005656001189	0.142457976860014
GPC2	chr7:100233495:G:C	LPS	CD8T	-0.206640158594805	0.0697501661266482	0.00131464262365244
GPC2	chr7:100233495:G:C	LPS	monocyte	0.0583093050152538	0.0824944608823484	0.240214862677325
GPC2	chr7:100233495:G:C	LPS	B	-0.103257951257807	0.0899679468334238	0.120876088816638
GPC2	chr7:100233495:G:C	LPS	CD4T	-0.362711675642496	0.0876566425579558	2.6617784706362e-06
GPC2	chr7:100233495:G:C	Tcruzi	NK	-0.110656833266645	0.0835815981935965	0.0901364682487623
GPC2	chr7:100233495:G:C	Tcruzi	CD8T	-0.290508076532817	0.0808848455515489	3.06183119261894e-05
GPC2	chr7:100233495:G:C	Tcruzi	monocyte	0.0816206082157344	0.0927251291992247	0.188297141955047
GPC2	chr7:100233495:G:C	Tcruzi	B	-0.0985336753543268	0.0859265965083315	0.1210122061987
GPC2	chr7:100233495:G:C	Tcruzi	CD4T	-0.333448308358981	0.0825531931691172	1.61484016478752e-05
GPC2	chr7:100245730:T:C	NI	NK	-0.0610505079859478	0.0473886648343521	0.0939713122594398
GPC2	chr7:100245730:T:C	NI	CD8T	-0.141956610657042	0.0470021595377989	0.000554171415681148
GPC2	chr7:100245730:T:C	NI	monocyte	0.0528861470733028	0.0603402211724235	0.190692748786096
GPC2	chr7:100245730:T:C	NI	B	-0.0398092321680838	0.0551888711685527	0.224076651738386
GPC2	chr7:100245730:T:C	NI	CD4T	-0.179395958594767	0.0506081253596029	0.000114163217053931
GPC2	chr7:100245730:T:C	IAV	NK	-0.0526656579607903	0.0448430636941107	0.113579671633242
GPC2	chr7:100245730:T:C	IAV	CD8T	-0.08432675650818	0.042417035397299	0.0175114370694883
GPC2	chr7:100245730:T:C	IAV	monocyte	-0.0391604652861923	0.0452680511634302	0.19252464151633
GPC2	chr7:100245730:T:C	IAV	B	-0.0566161754793583	0.0504688678050963	0.121779376558786
GPC2	chr7:100245730:T:C	IAV	CD4T	-0.0979685942780889	0.0447230531644075	0.0169400994684948
GPC2	chr7:100245730:T:C	LPS	NK	-0.0354679670612907	0.0478386340271625	0.216850395685585
GPC2	chr7:100245730:T:C	LPS	CD8T	-0.0709250851556167	0.0414483282755248	0.0465239895398191
GPC2	chr7:100245730:T:C	LPS	monocyte	0.0190467425909904	0.047864845108393	0.348338700769351
GPC2	chr7:100245730:T:C	LPS	B	-0.0788711475609199	0.0557873786385381	0.0693013863535136
GPC2	chr7:100245730:T:C	LPS	CD4T	-0.119671473835926	0.0455772887305736	0.00514487620583204
GPC2	chr7:100245730:T:C	Tcruzi	NK	-0.075340384287641	0.0522336476402323	0.0665647422152848
GPC2	chr7:100245730:T:C	Tcruzi	CD8T	-0.123259475449174	0.0454077554882185	0.00243306242861696
GPC2	chr7:100245730:T:C	Tcruzi	monocyte	0.0688513816861232	0.0597109063790573	0.118619621299285
GPC2	chr7:100245730:T:C	Tcruzi	B	-0.052224660289829	0.0518096278864735	0.14966572692769
GPC2	chr7:100245730:T:C	Tcruzi	CD4T	-0.169861729601336	0.0500221000328446	0.000170086714559869
GPC2	chr7:100256447:C:T	NI	NK	-0.0331295211204091	0.069900291874372	0.294809674244282
GPC2	chr7:100256447:C:T	NI	CD8T	-0.190480551834518	0.0654157966307627	0.00118152203033117
GPC2	chr7:100256447:C:T	NI	monocyte	0.0361570978197814	0.0839034509951342	0.343982515589248
GPC2	chr7:100256447:C:T	NI	B	-0.131025984062613	0.0784859344246012	0.0408346962471721
GPC2	chr7:100256447:C:T	NI	CD4T	-0.275181418879366	0.0760532313169138	8.17724380065554e-05
GPC2	chr7:100256447:C:T	IAV	NK	-0.0640086474391528	0.0618218103915988	0.142883016667999
GPC2	chr7:100256447:C:T	IAV	CD8T	-0.110287759980798	0.056712211890403	0.0218626274638682
GPC2	chr7:100256447:C:T	IAV	monocyte	0.0334655753595364	0.064381358897436	0.308384927507372
GPC2	chr7:100256447:C:T	IAV	B	-0.0864041545103154	0.069246522681893	0.0983670041095604
GPC2	chr7:100256447:C:T	IAV	CD4T	-0.223400349980786	0.0690017801471321	0.000274174908510005
GPC2	chr7:100256447:C:T	LPS	NK	-0.0607082685452602	0.0654149634018666	0.168669697441218
GPC2	chr7:100256447:C:T	LPS	CD8T	-0.154050004587583	0.059941324429587	0.00348555964183617
GPC2	chr7:100256447:C:T	LPS	monocyte	-0.0138884912285314	0.0699766013155029	0.419353939766315
GPC2	chr7:100256447:C:T	LPS	B	-0.132188631668846	0.0778486303914302	0.0377461830254418
GPC2	chr7:100256447:C:T	LPS	CD4T	-0.261317569421246	0.073641595495639	8.71330963888584e-05
GPC2	chr7:100256447:C:T	Tcruzi	NK	-0.0501928926060929	0.0718460844520067	0.226282980148583
GPC2	chr7:100256447:C:T	Tcruzi	CD8T	-0.205419896188749	0.0687378834445576	0.000426402652895286
GPC2	chr7:100256447:C:T	Tcruzi	monocyte	0.00285647179901635	0.0755759849130583	0.490686373666745
GPC2	chr7:100256447:C:T	Tcruzi	B	-0.144654845435302	0.0771017341482024	0.0212483029996489
GPC2	chr7:100256447:C:T	Tcruzi	CD4T	-0.237021517773632	0.0695672833209915	0.000291190576284683
GPCPD1	chr20:5486504:A:G	NI	NK	-0.0192583984081455	0.0561243052813864	0.527467632930256
GPCPD1	chr20:5486504:A:G	NI	CD8T	-0.0205396400360063	0.0610072157781555	0.530709479765332
GPCPD1	chr20:5486504:A:G	NI	monocyte	-0.0116073161636819	0.0672185654554547	0.558694460858385
GPCPD1	chr20:5486504:A:G	NI	B	0.0132535081600403	0.0594259107248401	0.576544135937098
GPCPD1	chr20:5486504:A:G	NI	CD4T	-0.022031558836047	0.0711485568083008	0.531240488835669
GPCPD1	chr20:5486504:A:G	IAV	NK	-0.0121321644095602	0.0492153948071897	0.556512600021428
GPCPD1	chr20:5486504:A:G	IAV	CD8T	-0.0126328136441747	0.0462148857886991	0.547655601899839
GPCPD1	chr20:5486504:A:G	IAV	monocyte	-0.00446089548163252	0.0546545613226136	0.607710754989028
GPCPD1	chr20:5486504:A:G	IAV	B	0.02109190539093	0.0587702340146448	0.527672965014662
GPCPD1	chr20:5486504:A:G	IAV	CD4T	-0.00392771437636967	0.0564090503182255	0.608414571121093
GPCPD1	chr20:5486504:A:G	LPS	NK	-0.0177523991016083	0.0552239318900681	0.529558361561336
GPCPD1	chr20:5486504:A:G	LPS	CD8T	-0.0148189327684779	0.0514475497336292	0.540322675027066
GPCPD1	chr20:5486504:A:G	LPS	monocyte	-0.0125765731265031	0.0667459988905722	0.564563309113186
GPCPD1	chr20:5486504:A:G	LPS	B	0.0107606965211317	0.0572606306243811	0.58292428146028
GPCPD1	chr20:5486504:A:G	LPS	CD4T	-0.0151967396289377	0.0637792363600618	0.557015929000456
GPCPD1	chr20:5486504:A:G	Tcruzi	NK	-0.0187936193493263	0.0573274036302081	0.530583732896852
GPCPD1	chr20:5486504:A:G	Tcruzi	CD8T	-0.0196385682649162	0.0588147224683671	0.529641214172782
GPCPD1	chr20:5486504:A:G	Tcruzi	monocyte	-0.010726513417473	0.0645700469594142	0.579491324600134
GPCPD1	chr20:5486504:A:G	Tcruzi	B	0.00642178774986531	0.0535518470909419	0.605047542071912
GPCPD1	chr20:5486504:A:G	Tcruzi	CD4T	-0.018154463370162	0.0660535623418937	0.549374894831194
GPCPD1	chr20:5490415:T:C	NI	NK	0.00914773097765438	0.0442920667701585	0.525821401674489
GPCPD1	chr20:5490415:T:C	NI	CD8T	0.00267829526101349	0.0459538971266374	0.571732499870202
GPCPD1	chr20:5490415:T:C	NI	monocyte	-0.0697603034627404	0.0757159040142504	0.255042531633702
GPCPD1	chr20:5490415:T:C	NI	B	-0.0147778752237021	0.0488759171622795	0.491152195404066
GPCPD1	chr20:5490415:T:C	NI	CD4T	0.000530783398139365	0.0527364199177165	0.583129182944463
GPCPD1	chr20:5490415:T:C	IAV	NK	0.0150830193372019	0.0431818320774239	0.479099381073527
GPCPD1	chr20:5490415:T:C	IAV	CD8T	0.0104261280634642	0.0386584625656052	0.503632795703469
GPCPD1	chr20:5490415:T:C	IAV	monocyte	-0.0422697728521947	0.0549047313807679	0.320838864714112
GPCPD1	chr20:5490415:T:C	IAV	B	0.00222298524596063	0.0409898237341818	0.585838224866754
GPCPD1	chr20:5490415:T:C	IAV	CD4T	0.0234216150314108	0.0493810918779033	0.436689295043246
GPCPD1	chr20:5490415:T:C	LPS	NK	0.0141908558599399	0.0454877029078145	0.489384712779518
GPCPD1	chr20:5490415:T:C	LPS	CD8T	0.00859904203507848	0.0412839045033059	0.522072650580907
GPCPD1	chr20:5490415:T:C	LPS	monocyte	-0.0650400539094042	0.0725248747808261	0.270555737653234
GPCPD1	chr20:5490415:T:C	LPS	B	-0.0109059907297478	0.0467661684432217	0.510401339596785
GPCPD1	chr20:5490415:T:C	LPS	CD4T	0.0122828348901602	0.0496659534509237	0.510185790852813
GPCPD1	chr20:5490415:T:C	Tcruzi	NK	0.0083355275000853	0.0457875032267524	0.533005513787048
GPCPD1	chr20:5490415:T:C	Tcruzi	CD8T	0.0145302020459394	0.0464060852063769	0.490436942572558
GPCPD1	chr20:5490415:T:C	Tcruzi	monocyte	-0.0818827617818794	0.0840531422434369	0.243288101424533
GPCPD1	chr20:5490415:T:C	Tcruzi	B	-0.0136686139664655	0.0462610686888448	0.491219290398353
GPCPD1	chr20:5490415:T:C	Tcruzi	CD4T	0.00539154207525045	0.049943962946072	0.556207025928809
GPCPD1	chr20:5496063:A:G	NI	NK	0.0862433379708192	0.0422318046902114	0.0125709856824204
GPCPD1	chr20:5496063:A:G	NI	CD8T	0.104481584228858	0.0412447431195717	0.00444712932435543
GPCPD1	chr20:5496063:A:G	NI	monocyte	0.0465939940847299	0.0464601859320748	0.153310352425459
GPCPD1	chr20:5496063:A:G	NI	B	0.0530092478273565	0.0415928302397494	0.0960474019309345
GPCPD1	chr20:5496063:A:G	NI	CD4T	0.137086534715972	0.0459825810533916	0.00144426487610056
GPCPD1	chr20:5496063:A:G	IAV	NK	0.0552108018182647	0.0368047156018097	0.0629251163027209
GPCPD1	chr20:5496063:A:G	IAV	CD8T	0.069254595112618	0.0354646045812779	0.0195269829910352
GPCPD1	chr20:5496063:A:G	IAV	monocyte	0.044412432819536	0.040718050313953	0.131526744360896
GPCPD1	chr20:5496063:A:G	IAV	B	0.0447671103373701	0.0359281954268972	0.100520401975429
GPCPD1	chr20:5496063:A:G	IAV	CD4T	0.113399769054674	0.0386499733904584	0.00172698376876231
GPCPD1	chr20:5496063:A:G	LPS	NK	0.073446399121315	0.0393677008406691	0.026693507545603
GPCPD1	chr20:5496063:A:G	LPS	CD8T	0.0641659674736115	0.0364189905147694	0.0416761696266648
GPCPD1	chr20:5496063:A:G	LPS	monocyte	0.0946471731410282	0.050901979171666	0.021917196830753
GPCPD1	chr20:5496063:A:G	LPS	B	0.0550173518462006	0.0401667901926505	0.0811851251157365
GPCPD1	chr20:5496063:A:G	LPS	CD4T	0.127890527810736	0.0425246477490389	0.00144736072640967
GPCPD1	chr20:5496063:A:G	Tcruzi	NK	0.0798145528275386	0.0423013789560625	0.0225919462700175
GPCPD1	chr20:5496063:A:G	Tcruzi	CD8T	0.0906272500319666	0.039173665658881	0.0102594962135871
GPCPD1	chr20:5496063:A:G	Tcruzi	monocyte	0.0384250471535754	0.0465508645419406	0.195985316238937
GPCPD1	chr20:5496063:A:G	Tcruzi	B	0.048718918824193	0.0398642442554349	0.105077888744062
GPCPD1	chr20:5496063:A:G	Tcruzi	CD4T	0.119091868689574	0.042828509782731	0.00297905387956295
GPCPD1	chr20:5497391:C:T	NI	NK	0.0225160322085099	0.0597484223218927	0.434914568744578
GPCPD1	chr20:5497391:C:T	NI	CD8T	0.0497932078475338	0.0704854748858892	0.327561723027238
GPCPD1	chr20:5497391:C:T	NI	monocyte	0.0880111601899223	0.100798156993297	0.239746423031519
GPCPD1	chr20:5497391:C:T	NI	B	0.00260336867254385	0.0631816778563761	0.555285976700451
GPCPD1	chr20:5497391:C:T	NI	CD4T	0.0655124716566942	0.0827878713525452	0.298556859231688
GPCPD1	chr20:5497391:C:T	IAV	NK	0.0120268101806284	0.0560066509732758	0.481607426226621
GPCPD1	chr20:5497391:C:T	IAV	CD8T	0.0304478448589129	0.0555999201991649	0.376162567524421
GPCPD1	chr20:5497391:C:T	IAV	monocyte	0.0519004347031121	0.0731512253019257	0.324086134030008
GPCPD1	chr20:5497391:C:T	IAV	B	-0.000857877495435998	0.0550118106528548	0.572682394805494
GPCPD1	chr20:5497391:C:T	IAV	CD4T	0.0351057123153155	0.0617580450386641	0.374631057069488
GPCPD1	chr20:5497391:C:T	LPS	NK	0.0272726949157508	0.0606806504724926	0.410485901392423
GPCPD1	chr20:5497391:C:T	LPS	CD8T	0.0300816468941236	0.0575278278565143	0.382593952912952
GPCPD1	chr20:5497391:C:T	LPS	monocyte	0.046685820711402	0.0774938040464476	0.356622356795529
GPCPD1	chr20:5497391:C:T	LPS	B	-0.0360457789122851	0.0821083204746685	0.450258720309523
GPCPD1	chr20:5497391:C:T	LPS	CD4T	0.0622600923782201	0.0781790642346086	0.299198261822897
GPCPD1	chr20:5497391:C:T	Tcruzi	NK	0.0315002748247039	0.0645620433100438	0.398767547636196
GPCPD1	chr20:5497391:C:T	Tcruzi	CD8T	0.0529702293827528	0.0717115092108509	0.313527244493777
GPCPD1	chr20:5497391:C:T	Tcruzi	monocyte	0.0533587314712663	0.0794040283211508	0.335855560889527
GPCPD1	chr20:5497391:C:T	Tcruzi	B	-0.0111537967103742	0.0639021058887555	0.54816361581497
GPCPD1	chr20:5497391:C:T	Tcruzi	CD4T	0.0555631854976659	0.0755349546033097	0.320906877548414
GPCPD1	chr20:5503323:C:G	NI	NK	-0.298499182200458	0.166488914031899	0.020831565349848
GPCPD1	chr20:5503323:C:G	NI	CD8T	-0.345953189531567	0.165092179231326	0.0130108819953559
GPCPD1	chr20:5503323:C:G	NI	monocyte	-0.0499093834672063	0.160897983968463	0.37674553957845
GPCPD1	chr20:5503323:C:G	NI	B	0.110143956463481	0.161556997349347	0.266177887968084
GPCPD1	chr20:5503323:C:G	NI	CD4T	-0.331225675015969	0.163110523998661	0.018918504087782
GPCPD1	chr20:5503323:C:G	IAV	NK	-0.124953907427707	0.124913102009766	0.146227971073847
GPCPD1	chr20:5503323:C:G	IAV	CD8T	-0.160486829422188	0.121383333089873	0.081290600917308
GPCPD1	chr20:5503323:C:G	IAV	monocyte	-0.0638891045897633	0.141884879397132	0.328893003952951
GPCPD1	chr20:5503323:C:G	IAV	B	0.0215647586791691	0.122738056736704	0.448717701453562
GPCPD1	chr20:5503323:C:G	IAV	CD4T	-0.291253534925939	0.142423073010431	0.0173665419297614
GPCPD1	chr20:5503323:C:G	LPS	NK	-0.214491643756345	0.140603744171235	0.0514226184739679
GPCPD1	chr20:5503323:C:G	LPS	CD8T	-0.310483670159284	0.155314475201731	0.0135851619043994
GPCPD1	chr20:5503323:C:G	LPS	monocyte	0.0761547792987688	0.168360102752512	0.343028714939014
GPCPD1	chr20:5503323:C:G	LPS	B	0.102207262948277	0.154737565779783	0.273520340058086
GPCPD1	chr20:5503323:C:G	LPS	CD4T	-0.28492085315258	0.147670085079889	0.0245961885037083
GPCPD1	chr20:5503323:C:G	Tcruzi	NK	-0.189936903393959	0.142454833543322	0.0805818063268239
GPCPD1	chr20:5503323:C:G	Tcruzi	CD8T	-0.345698141257782	0.16558418435002	0.0123731358815392
GPCPD1	chr20:5503323:C:G	Tcruzi	monocyte	0.00270968664395061	0.158851940688313	0.498311288841374
GPCPD1	chr20:5503323:C:G	Tcruzi	B	0.140526159872593	0.165014098933312	0.209107721913327
GPCPD1	chr20:5503323:C:G	Tcruzi	CD4T	-0.335542868444045	0.16207556869401	0.0163501156494237
GPCPD1	chr20:5504148:T:C	NI	NK	-0.218143073983442	0.0591207683085151	0.000135052737887831
GPCPD1	chr20:5504148:T:C	NI	CD8T	-0.290366327771849	0.0599144156567731	8.46100238982572e-07
GPCPD1	chr20:5504148:T:C	NI	monocyte	-0.00209265764090942	0.0661960852410281	0.481746204859207
GPCPD1	chr20:5504148:T:C	NI	B	-0.172018888029583	0.0628402041417848	0.00254135138351297
GPCPD1	chr20:5504148:T:C	NI	CD4T	-0.307465999263559	0.0608428001714148	2.86228730717042e-07
GPCPD1	chr20:5504148:T:C	IAV	NK	-0.217484701078507	0.057203210051717	4.17013688879253e-05
GPCPD1	chr20:5504148:T:C	IAV	CD8T	-0.253963318924818	0.0616305745685759	5.8990046181151e-07
GPCPD1	chr20:5504148:T:C	IAV	monocyte	-0.000516155149924194	0.0592521913432636	0.490585349783803
GPCPD1	chr20:5504148:T:C	IAV	B	-0.0948758758959986	0.0533445924049596	0.0398428203300559
GPCPD1	chr20:5504148:T:C	IAV	CD4T	-0.268183958603481	0.0522805130099291	1.3883535676662e-07
GPCPD1	chr20:5504148:T:C	LPS	NK	-0.248920905552897	0.0609235184193057	9.12960272381191e-06
GPCPD1	chr20:5504148:T:C	LPS	CD8T	-0.238123012482513	0.0547338353463219	1.52954134893246e-05
GPCPD1	chr20:5504148:T:C	LPS	monocyte	-0.0241901675453331	0.0645876243118428	0.351903512261962
GPCPD1	chr20:5504148:T:C	LPS	B	-0.161805886799788	0.0592899387730439	0.00292508693241977
GPCPD1	chr20:5504148:T:C	LPS	CD4T	-0.285439308437886	0.0565338174083644	3.8050426987013e-07
GPCPD1	chr20:5504148:T:C	Tcruzi	NK	-0.241073140163798	0.0634308840098723	5.32225687484011e-05
GPCPD1	chr20:5504148:T:C	Tcruzi	CD8T	-0.276140172775774	0.0585376331774024	2.03618650840287e-06
GPCPD1	chr20:5504148:T:C	Tcruzi	monocyte	-0.00959192886299852	0.0656372383670486	0.437668437635736
GPCPD1	chr20:5504148:T:C	Tcruzi	B	-0.14392359015751	0.0594610242014724	0.00772728751052587
GPCPD1	chr20:5504148:T:C	Tcruzi	CD4T	-0.278896074397746	0.059074525916074	3.88988710553484e-06
GPCPD1	chr20:5517128:C:T	NI	NK	-0.242751249476313	0.0517980033100772	3.77846448351704e-07
GPCPD1	chr20:5517128:C:T	NI	CD8T	-0.266585261017675	0.0489433430286174	2.02710120245087e-07
GPCPD1	chr20:5517128:C:T	NI	monocyte	0.0208397497005197	0.0560087879977091	0.360116955361756
GPCPD1	chr20:5517128:C:T	NI	B	-0.101068185942147	0.0516778799258199	0.0266495602202325
GPCPD1	chr20:5517128:C:T	NI	CD4T	-0.299256473447541	0.0489778137351984	2.50044362992696e-09
GPCPD1	chr20:5517128:C:T	IAV	NK	-0.202248787484575	0.0472130363781342	1.05933707882366e-05
GPCPD1	chr20:5517128:C:T	IAV	CD8T	-0.200387512969177	0.0462822034716295	1.15769902109264e-05
GPCPD1	chr20:5517128:C:T	IAV	monocyte	-0.0241448909827393	0.0492185080499276	0.309053668946324
GPCPD1	chr20:5517128:C:T	IAV	B	-0.091502081874535	0.0441038134085477	0.0199027821578579
GPCPD1	chr20:5517128:C:T	IAV	CD4T	-0.289288129887682	0.0429135785243834	4.44899672658039e-12
GPCPD1	chr20:5517128:C:T	LPS	NK	-0.233976162490273	0.0501446748750231	1.22750112918624e-06
GPCPD1	chr20:5517128:C:T	LPS	CD8T	-0.249463728517101	0.046854800351279	6.94489374897245e-08
GPCPD1	chr20:5517128:C:T	LPS	monocyte	-0.0398019643016719	0.0533248473084401	0.226603260595225
GPCPD1	chr20:5517128:C:T	LPS	B	-0.121407792397502	0.0488685405771094	0.0066679014863158
GPCPD1	chr20:5517128:C:T	LPS	CD4T	-0.305847154791993	0.046263965915138	4.42417213974977e-11
GPCPD1	chr20:5517128:C:T	Tcruzi	NK	-0.205037095751535	0.0523368775653485	0.000105401607493283
GPCPD1	chr20:5517128:C:T	Tcruzi	CD8T	-0.272077255109236	0.049026035964552	3.99037184406481e-08
GPCPD1	chr20:5517128:C:T	Tcruzi	monocyte	-0.0368506249225092	0.0541467788706481	0.246848267528161
GPCPD1	chr20:5517128:C:T	Tcruzi	B	-0.101008091967444	0.0498091529284658	0.022131246195336
GPCPD1	chr20:5517128:C:T	Tcruzi	CD4T	-0.301984765658443	0.0490764733657363	1.94297355982087e-09
GPCPD1	chr20:5538292:T:C	NI	NK	0.188779787245293	0.0598211499414409	0.000833750288194449
GPCPD1	chr20:5538292:T:C	NI	CD8T	0.272085523987802	0.0589303213043558	4.20894949273614e-06
GPCPD1	chr20:5538292:T:C	NI	monocyte	-0.0281352691425041	0.0654689682019364	0.333990039670169
GPCPD1	chr20:5538292:T:C	NI	B	0.10410042606691	0.0620986352270638	0.0471122896546668
GPCPD1	chr20:5538292:T:C	NI	CD4T	0.328726206523556	0.0590733093153896	3.95570476340909e-08
GPCPD1	chr20:5538292:T:C	IAV	NK	0.168678121731497	0.0562022162954752	0.00156905459344378
GPCPD1	chr20:5538292:T:C	IAV	CD8T	0.194829676005377	0.0559891003221111	0.000267168089042154
GPCPD1	chr20:5538292:T:C	IAV	monocyte	0.00238940210663233	0.059540294332762	0.485948850470263
GPCPD1	chr20:5538292:T:C	IAV	B	0.1028105944195	0.0532012865358905	0.0264431168047245
GPCPD1	chr20:5538292:T:C	IAV	CD4T	0.341627738860525	0.0532264825317972	4.01258664615022e-12
GPCPD1	chr20:5538292:T:C	LPS	NK	0.22131249654808	0.0609170050125367	8.40833679576042e-05
GPCPD1	chr20:5538292:T:C	LPS	CD8T	0.205866458792502	0.0552154234669198	0.000260778084579754
GPCPD1	chr20:5538292:T:C	LPS	monocyte	-0.0628942483217057	0.0660101893017616	0.169700989395184
GPCPD1	chr20:5538292:T:C	LPS	B	0.119930028267371	0.059078241008024	0.0211868573020522
GPCPD1	chr20:5538292:T:C	LPS	CD4T	0.335282391513581	0.0557226844265674	1.40531798969423e-09
GPCPD1	chr20:5538292:T:C	Tcruzi	NK	0.177432112125966	0.0630208838406517	0.00309180591574205
GPCPD1	chr20:5538292:T:C	Tcruzi	CD8T	0.288133176717093	0.0600375260172686	4.59462170105988e-07
GPCPD1	chr20:5538292:T:C	Tcruzi	monocyte	-0.106222949485818	0.0699624499265378	0.0597746508088173
GPCPD1	chr20:5538292:T:C	Tcruzi	B	0.0770167194116594	0.060435320478188	0.101264795749539
GPCPD1	chr20:5538292:T:C	Tcruzi	CD4T	0.326166131131268	0.0588649697403189	4.2741116875614e-08
GPCPD1	chr20:5559267:G:C	NI	NK	0.00685080588816513	0.0623119364352733	0.569358172206009
GPCPD1	chr20:5559267:G:C	NI	CD8T	0.00824657892813989	0.0679190010285898	0.565062044138956
GPCPD1	chr20:5559267:G:C	NI	monocyte	0.0707940482498613	0.111084540944892	0.354493468822647
GPCPD1	chr20:5559267:G:C	NI	B	-0.0276368290828468	0.0801759447927425	0.50417517480066
GPCPD1	chr20:5559267:G:C	NI	CD4T	0.0187173135098624	0.08241381885565	0.52708806001439
GPCPD1	chr20:5559267:G:C	IAV	NK	0.0045784199529226	0.0574324631547962	0.577174201560182
GPCPD1	chr20:5559267:G:C	IAV	CD8T	0.0139161798366196	0.055488699004424	0.527121921518117
GPCPD1	chr20:5559267:G:C	IAV	monocyte	0.0484376296356583	0.0841765761491011	0.401743400706896
GPCPD1	chr20:5559267:G:C	IAV	B	-0.00786109741023941	0.0591150476641923	0.573413262837097
GPCPD1	chr20:5559267:G:C	IAV	CD4T	0.00598237335210726	0.0675879999424421	0.574640018752634
GPCPD1	chr20:5559267:G:C	LPS	NK	0.00196379716660163	0.0622769974963725	0.586682527691258
GPCPD1	chr20:5559267:G:C	LPS	CD8T	0.00967116120711087	0.0597170110964991	0.549408378513183
GPCPD1	chr20:5559267:G:C	LPS	monocyte	0.0737282013796673	0.115038485972908	0.358394240168167
GPCPD1	chr20:5559267:G:C	LPS	B	-0.0101796390380858	0.0683381485649043	0.565548668035545
GPCPD1	chr20:5559267:G:C	LPS	CD4T	0.00979632584624259	0.0748161122243955	0.558413696971505
GPCPD1	chr20:5559267:G:C	Tcruzi	NK	0.00126749943012638	0.0642345999323936	0.593074654811547
GPCPD1	chr20:5559267:G:C	Tcruzi	CD8T	0.0080730197641005	0.0654248318917774	0.563492477200782
GPCPD1	chr20:5559267:G:C	Tcruzi	monocyte	0.0681369777136125	0.107540706743409	0.373249290652644
GPCPD1	chr20:5559267:G:C	Tcruzi	B	-0.0199166112310619	0.0713714989787489	0.526481990622475
GPCPD1	chr20:5559267:G:C	Tcruzi	CD4T	0.010088810486133	0.0761146507236612	0.561162031390848
GPCPD1	chr20:5663209:G:A	NI	NK	0.0288224995973055	0.0452233726107694	0.337779256065847
GPCPD1	chr20:5663209:G:A	NI	CD8T	0.0556074604613729	0.0557859794697331	0.231775782128485
GPCPD1	chr20:5663209:G:A	NI	monocyte	0.0390537525487635	0.0570345654118349	0.315516061420885
GPCPD1	chr20:5663209:G:A	NI	B	0.00466903523670814	0.0462510582913858	0.520273538393476
GPCPD1	chr20:5663209:G:A	NI	CD4T	0.070268412302009	0.0651865741182762	0.211374786678239
GPCPD1	chr20:5663209:G:A	IAV	NK	0.0201526440434828	0.0409585340723293	0.381371194098819
GPCPD1	chr20:5663209:G:A	IAV	CD8T	0.025304747651134	0.0392568286761805	0.330522777400653
GPCPD1	chr20:5663209:G:A	IAV	monocyte	0.0606713560006506	0.0698702332731791	0.229654974275062
GPCPD1	chr20:5663209:G:A	IAV	B	-0.0117119470123289	0.0443260288414217	0.513044180596321
GPCPD1	chr20:5663209:G:A	IAV	CD4T	0.0434646341395151	0.0481533940675254	0.264201970102721
GPCPD1	chr20:5663209:G:A	LPS	NK	0.0378004601289231	0.0484352721018313	0.289635104500973
GPCPD1	chr20:5663209:G:A	LPS	CD8T	0.0419916952913501	0.046654895022863	0.255016229743183
GPCPD1	chr20:5663209:G:A	LPS	monocyte	0.0395734795257126	0.0568034045322405	0.31814270707848
GPCPD1	chr20:5663209:G:A	LPS	B	-0.0033878211279349	0.0467583486678445	0.57353417488928
GPCPD1	chr20:5663209:G:A	LPS	CD4T	0.0541146150710726	0.055166002731098	0.240669268097924
GPCPD1	chr20:5663209:G:A	Tcruzi	NK	0.031903849324796	0.0476425572749316	0.325694178900863
GPCPD1	chr20:5663209:G:A	Tcruzi	CD8T	0.0531997725672758	0.0538682806280291	0.23224914863825
GPCPD1	chr20:5663209:G:A	Tcruzi	monocyte	0.0387530330236707	0.0554450067001563	0.320441585024264
GPCPD1	chr20:5663209:G:A	Tcruzi	B	0.00888987863982895	0.0438402452720571	0.486765502412055
GPCPD1	chr20:5663209:G:A	Tcruzi	CD4T	0.069707103315478	0.0642661264764288	0.211126806905588
GPD1L	chr3:32083990:G:A	NI	NK	0.12217156951929	0.0612719489238196	0.0240155913164275
GPD1L	chr3:32083990:G:A	NI	CD8T	0.342035494488778	0.0605454134735448	2.80037784310133e-08
GPD1L	chr3:32083990:G:A	NI	monocyte	0.0522602713727423	0.0632787705073342	0.203750932469661
GPD1L	chr3:32083990:G:A	NI	B	0.065583972995649	0.0642151617916182	0.152735985764485
GPD1L	chr3:32083990:G:A	NI	CD4T	0.569984621917873	0.0657462354672725	1.36722278651211e-18
GPD1L	chr3:32083990:G:A	IAV	NK	0.161158317250217	0.0596554971671032	0.00299450572550986
GPD1L	chr3:32083990:G:A	IAV	CD8T	0.176199698792141	0.057442244931113	0.00133942917216629
GPD1L	chr3:32083990:G:A	IAV	monocyte	0.0197925833262329	0.0628688958090507	0.37323072479835
GPD1L	chr3:32083990:G:A	IAV	B	0.0196764846549258	0.0616770448901405	0.369761812891806
GPD1L	chr3:32083990:G:A	IAV	CD4T	0.452164568265215	0.062927015680379	3.47205839831579e-13
GPD1L	chr3:32083990:G:A	LPS	NK	0.0909929693930504	0.0599280950100774	0.0661961233867265
GPD1L	chr3:32083990:G:A	LPS	CD8T	0.193244416828161	0.0594184739562235	0.00123758345071213
GPD1L	chr3:32083990:G:A	LPS	monocyte	0.138396379526123	0.0692469787244377	0.0217732143150466
GPD1L	chr3:32083990:G:A	LPS	B	0.0472239456771543	0.0623869203472522	0.222719605526401
GPD1L	chr3:32083990:G:A	LPS	CD4T	0.516171818121871	0.0635747067377627	2.80816751448082e-16
GPD1L	chr3:32083990:G:A	Tcruzi	NK	0.110273141285112	0.0642527421625987	0.0445688844420314
GPD1L	chr3:32083990:G:A	Tcruzi	CD8T	0.369218071813967	0.0616022255703304	4.40639666963066e-10
GPD1L	chr3:32083990:G:A	Tcruzi	monocyte	0.057112937802064	0.0624881927127922	0.179693256294532
GPD1L	chr3:32083990:G:A	Tcruzi	B	0.0858247240558239	0.062032562621161	0.082569977050169
GPD1L	chr3:32083990:G:A	Tcruzi	CD4T	0.522348713538707	0.0632265570998375	5.29718181623966e-16
GPD1L	chr3:32086576:T:A	NI	NK	0.0177554804619535	0.0551379910299108	0.476743865040182
GPD1L	chr3:32086576:T:A	NI	CD8T	0.0378233203392545	0.0651244315999643	0.393327860099833
GPD1L	chr3:32086576:T:A	NI	monocyte	0.0557189284696292	0.0823966350502217	0.341631836051627
GPD1L	chr3:32086576:T:A	NI	B	-0.00347428383379729	0.0614831869538199	0.599236920883924
GPD1L	chr3:32086576:T:A	NI	CD4T	0.0530069845574959	0.082119415222095	0.366399285225761
GPD1L	chr3:32086576:T:A	IAV	NK	0.0210437331599145	0.0524720873913612	0.451629559862427
GPD1L	chr3:32086576:T:A	IAV	CD8T	0.0257328407107692	0.0504231417272456	0.414419237996739
GPD1L	chr3:32086576:T:A	IAV	monocyte	0.0755422466455789	0.104070417379028	0.293437199216667
GPD1L	chr3:32086576:T:A	IAV	B	-0.00284483556820763	0.0542714837344033	0.596608673043463
GPD1L	chr3:32086576:T:A	IAV	CD4T	0.0559693827822231	0.0774010860829356	0.341734848554653
GPD1L	chr3:32086576:T:A	LPS	NK	0.0176245333710991	0.0550068341534249	0.473071004801016
GPD1L	chr3:32086576:T:A	LPS	CD8T	0.03302632951697	0.0575188287908091	0.391452664280014
GPD1L	chr3:32086576:T:A	LPS	monocyte	0.0574212892235053	0.0848319561462529	0.347328881422775
GPD1L	chr3:32086576:T:A	LPS	B	-0.00632764854360809	0.0623270890403828	0.587478832106645
GPD1L	chr3:32086576:T:A	LPS	CD4T	0.0577444750880178	0.0818637388999758	0.347290494201445
GPD1L	chr3:32086576:T:A	Tcruzi	NK	0.0220007831907593	0.0576644394477661	0.457029369082935
GPD1L	chr3:32086576:T:A	Tcruzi	CD8T	0.0435490687236466	0.0670663457304499	0.367643732494894
GPD1L	chr3:32086576:T:A	Tcruzi	monocyte	0.0515172646002864	0.0782536686243996	0.361223159940033
GPD1L	chr3:32086576:T:A	Tcruzi	B	-5.6756134949942e-05	0.0576641905645278	0.580716476577455
GPD1L	chr3:32086576:T:A	Tcruzi	CD4T	0.0505655300247692	0.0774138176405225	0.368539198832517
GPD1L	chr3:32086975:T:C	NI	NK	0.0377477719780715	0.0715719748149579	0.300387548612129
GPD1L	chr3:32086975:T:C	NI	CD8T	-0.237838044883521	0.0700207274259323	0.000396019319343632
GPD1L	chr3:32086975:T:C	NI	monocyte	0.0115950786336876	0.0731199015481444	0.438114598599794
GPD1L	chr3:32086975:T:C	NI	B	0.125122870157028	0.0761401032346214	0.0471355091641266
GPD1L	chr3:32086975:T:C	NI	CD4T	-0.495985901071626	0.075093258399516	2.16624496118811e-11
GPD1L	chr3:32086975:T:C	IAV	NK	-0.0254471320513297	0.0688363006672402	0.3558596827287
GPD1L	chr3:32086975:T:C	IAV	CD8T	-0.107928832014805	0.0664944403814382	0.0512762106476706
GPD1L	chr3:32086975:T:C	IAV	monocyte	0.0168554103478284	0.0730094348529935	0.411047747784382
GPD1L	chr3:32086975:T:C	IAV	B	0.0370980444495197	0.0704964886837575	0.29812639545304
GPD1L	chr3:32086975:T:C	IAV	CD4T	-0.441765905561425	0.0740830597198731	2.46359710409649e-10
GPD1L	chr3:32086975:T:C	LPS	NK	0.0959188506061449	0.0733995982869933	0.0915771257698317
GPD1L	chr3:32086975:T:C	LPS	CD8T	-0.165917242874701	0.0673110293435664	0.00710395147957144
GPD1L	chr3:32086975:T:C	LPS	monocyte	-0.0894127166702449	0.0796832850927983	0.130026078867321
GPD1L	chr3:32086975:T:C	LPS	B	0.0925745427084138	0.0724180416286777	0.0987912387165207
GPD1L	chr3:32086975:T:C	LPS	CD4T	-0.49294508696125	0.0737457012577916	3.66806585105905e-12
GPD1L	chr3:32086975:T:C	Tcruzi	NK	0.0422539810233415	0.0751677155626461	0.288425722126395
GPD1L	chr3:32086975:T:C	Tcruzi	CD8T	-0.23050845291682	0.0698010816508795	0.000516732791567387
GPD1L	chr3:32086975:T:C	Tcruzi	monocyte	-0.0279532509576896	0.0727249966092706	0.350050010754671
GPD1L	chr3:32086975:T:C	Tcruzi	B	0.0856923175502356	0.0725091376443275	0.116810030482632
GPD1L	chr3:32086975:T:C	Tcruzi	CD4T	-0.493250505264763	0.0742387992767658	6.4840355307183e-12
GPD1L	chr3:32095855:G:T	NI	NK	0.0976516409761396	0.107999236206657	0.189145223585918
GPD1L	chr3:32095855:G:T	NI	CD8T	0.206692922011791	0.148524005494468	0.0836159216059854
GPD1L	chr3:32095855:G:T	NI	monocyte	0.11201623415434	0.135025721305503	0.213326598774211
GPD1L	chr3:32095855:G:T	NI	B	0.0778227571012335	0.115567107825501	0.256679192515375
GPD1L	chr3:32095855:G:T	NI	CD4T	0.299833433902309	0.202563085017144	0.0699587375219152
GPD1L	chr3:32095855:G:T	IAV	NK	0.107686633844616	0.105965808697555	0.157481857243073
GPD1L	chr3:32095855:G:T	IAV	CD8T	0.118780275162246	0.10223987643351	0.122775659846889
GPD1L	chr3:32095855:G:T	IAV	monocyte	0.0461719584925063	0.110081281069383	0.342415892223392
GPD1L	chr3:32095855:G:T	IAV	B	0.0681925823816638	0.101182813990749	0.256232390969428
GPD1L	chr3:32095855:G:T	IAV	CD4T	0.248934240956058	0.172084079780743	0.0735256462023438
GPD1L	chr3:32095855:G:T	LPS	NK	0.110232093593004	0.110927500510897	0.164741921371528
GPD1L	chr3:32095855:G:T	LPS	CD8T	0.154133917333062	0.119650224531363	0.100121003170761
GPD1L	chr3:32095855:G:T	LPS	monocyte	0.0721706399883823	0.132039597683247	0.301811551933043
GPD1L	chr3:32095855:G:T	LPS	B	0.0861369969724934	0.11563523250965	0.235304940242483
GPD1L	chr3:32095855:G:T	LPS	CD4T	0.292223405226985	0.198534609603017	0.0694169281165318
GPD1L	chr3:32095855:G:T	Tcruzi	NK	0.0904712089452702	0.109570729610111	0.209450585791506
GPD1L	chr3:32095855:G:T	Tcruzi	CD8T	0.189000446482938	0.138092588531319	0.0877678194193679
GPD1L	chr3:32095855:G:T	Tcruzi	monocyte	0.128196761817786	0.138257751394361	0.18617659520813
GPD1L	chr3:32095855:G:T	Tcruzi	B	0.0906267730098748	0.112056638462894	0.217344299916509
GPD1L	chr3:32095855:G:T	Tcruzi	CD4T	0.29487226580431	0.198702170695836	0.0694186770210954
GPD1L	chr3:32115300:T:C	NI	NK	-0.0284104919378773	0.0703950664111792	0.342231657708478
GPD1L	chr3:32115300:T:C	NI	CD8T	-0.481989481874371	0.067183101518761	7.39630579005279e-13
GPD1L	chr3:32115300:T:C	NI	monocyte	-0.04002886999706	0.0657970179407544	0.27123979547574
GPD1L	chr3:32115300:T:C	NI	B	0.153406210771305	0.0718599763409127	0.0157695180004433
GPD1L	chr3:32115300:T:C	NI	CD4T	-0.913969556208291	0.0631239884907173	0
GPD1L	chr3:32115300:T:C	IAV	NK	-0.16808181745448	0.068253513526741	0.00654722552585318
GPD1L	chr3:32115300:T:C	IAV	CD8T	-0.250427899349656	0.0682012667298654	0.000131469377145477
GPD1L	chr3:32115300:T:C	IAV	monocyte	-0.0399664908441114	0.0692112898583402	0.281267441437225
GPD1L	chr3:32115300:T:C	IAV	B	0.0159317048299633	0.0693905973495641	0.40926790230762
GPD1L	chr3:32115300:T:C	IAV	CD4T	-0.830208609256312	0.0646286894449754	0
GPD1L	chr3:32115300:T:C	LPS	NK	0.0301375097620378	0.0684029935737995	0.331393281509056
GPD1L	chr3:32115300:T:C	LPS	CD8T	-0.284003479672064	0.068820762120949	2.49691350244774e-05
GPD1L	chr3:32115300:T:C	LPS	monocyte	-0.214680268115036	0.0721627698401075	0.00141791884907638
GPD1L	chr3:32115300:T:C	LPS	B	0.0642854421209682	0.0688158936857035	0.174940834880743
GPD1L	chr3:32115300:T:C	LPS	CD4T	-0.923282100847192	0.0613437927367502	0
GPD1L	chr3:32115300:T:C	Tcruzi	NK	0.0106124312760645	0.0757968151208575	0.446275267072078
GPD1L	chr3:32115300:T:C	Tcruzi	CD8T	-0.571186995328018	0.0689172142898212	0
GPD1L	chr3:32115300:T:C	Tcruzi	monocyte	-0.0905714421378453	0.0671442865220829	0.0886029977184949
GPD1L	chr3:32115300:T:C	Tcruzi	B	0.048623907378446	0.071225160712939	0.247183639800372
GPD1L	chr3:32115300:T:C	Tcruzi	CD4T	-0.858106553773888	0.0650147541742654	0
GPD1L	chr3:32120660:C:T	NI	NK	-0.142484982317058	0.0706185943484584	0.0180537508603444
GPD1L	chr3:32120660:C:T	NI	CD8T	0.066817204270041	0.066338991944645	0.155517885915785
GPD1L	chr3:32120660:C:T	NI	monocyte	-0.0099263385174825	0.0692480081162203	0.444181421324024
GPD1L	chr3:32120660:C:T	NI	B	-0.160672074012132	0.0716124705408213	0.0107233576811285
GPD1L	chr3:32120660:C:T	NI	CD4T	0.311642050130609	0.0721889321214943	5.94340482937329e-06
GPD1L	chr3:32120660:C:T	IAV	NK	-0.0381964671614059	0.0642345859583596	0.275045798069114
GPD1L	chr3:32120660:C:T	IAV	CD8T	0.0750926895287533	0.0638748487237962	0.115994911662934
GPD1L	chr3:32120660:C:T	IAV	monocyte	0.0934356871559949	0.06915696511318	0.0860117549474452
GPD1L	chr3:32120660:C:T	IAV	B	-0.078090057985679	0.0668590592846911	0.119454701725196
GPD1L	chr3:32120660:C:T	IAV	CD4T	0.313597533520472	0.070596693709298	1.48788274218369e-06
GPD1L	chr3:32120660:C:T	LPS	NK	-0.0486624532759606	0.0647569253789014	0.225326670682408
GPD1L	chr3:32120660:C:T	LPS	CD8T	0.0264563569747117	0.0641173304782527	0.334076421821371
GPD1L	chr3:32120660:C:T	LPS	monocyte	0.0781955528167856	0.0745304944159693	0.146324732299674
GPD1L	chr3:32120660:C:T	LPS	B	-0.106367368019736	0.0679127428490986	0.0572405333222334
GPD1L	chr3:32120660:C:T	LPS	CD4T	0.354577001581684	0.0722865513223183	1.24224191983604e-07
GPD1L	chr3:32120660:C:T	Tcruzi	NK	-0.0996595306827918	0.0722816090526957	0.080768414117571
GPD1L	chr3:32120660:C:T	Tcruzi	CD8T	0.0849731624745374	0.0662201683401155	0.0983978615294098
GPD1L	chr3:32120660:C:T	Tcruzi	monocyte	0.0014593038250937	0.0688291171882774	0.490121150774915
GPD1L	chr3:32120660:C:T	Tcruzi	B	-0.143167263934353	0.0700831148113395	0.0181776823479441
GPD1L	chr3:32120660:C:T	Tcruzi	CD4T	0.30274748017384	0.0707527421100811	6.39729909661853e-06
GPD1L	chr3:32143025:A:T	NI	NK	-0.117353067780589	0.043984191060964	0.00291022359775472
GPD1L	chr3:32143025:A:T	NI	CD8T	-0.182304380311331	0.0469162532307187	1.49774712135953e-05
GPD1L	chr3:32143025:A:T	NI	monocyte	-0.102183092580397	0.0503052633394622	0.0178371526103649
GPD1L	chr3:32143025:A:T	NI	B	-0.121393908044213	0.0474363922906162	0.00415245939610298
GPD1L	chr3:32143025:A:T	NI	CD4T	-0.219500553989743	0.0533698484993953	5.89772983483616e-06
GPD1L	chr3:32143025:A:T	IAV	NK	-0.092789698156385	0.0409131763684967	0.0112429453058313
GPD1L	chr3:32143025:A:T	IAV	CD8T	-0.0964971333281169	0.0384735930380762	0.00683619623922882
GPD1L	chr3:32143025:A:T	IAV	monocyte	-0.0270026023026172	0.0460930871321475	0.26838888549802
GPD1L	chr3:32143025:A:T	IAV	B	-0.0814592371374432	0.0423740831772255	0.0268197885070142
GPD1L	chr3:32143025:A:T	IAV	CD4T	-0.150299511429464	0.0456042371804192	0.000708427906342179
GPD1L	chr3:32143025:A:T	LPS	NK	-0.100474764536026	0.0421269095383509	0.00917356036482586
GPD1L	chr3:32143025:A:T	LPS	CD8T	-0.125729828844665	0.0404900431078095	0.00142497479067616
GPD1L	chr3:32143025:A:T	LPS	monocyte	-0.0526210144433849	0.0518007555975992	0.15169761186128
GPD1L	chr3:32143025:A:T	LPS	B	-0.100186081347106	0.04537138001733	0.0142975698865373
GPD1L	chr3:32143025:A:T	LPS	CD4T	-0.178566738168396	0.048486333577726	0.00012735353594695
GPD1L	chr3:32143025:A:T	Tcruzi	NK	-0.106396027589931	0.0446294871514558	0.00908335984092112
GPD1L	chr3:32143025:A:T	Tcruzi	CD8T	-0.187375342993053	0.0483168797451713	4.5576384808399e-06
GPD1L	chr3:32143025:A:T	Tcruzi	monocyte	-0.0601193078343294	0.0478251381162598	0.103017482523359
GPD1L	chr3:32143025:A:T	Tcruzi	B	-0.127131527886108	0.0470199814440145	0.00182070507116505
GPD1L	chr3:32143025:A:T	Tcruzi	CD4T	-0.204079641727817	0.0502840613188073	9.8847167020466e-06
GPD1L	chr3:32148689:C:A	NI	NK	-0.0311329886615856	0.0676404006146452	0.42511506186662
GPD1L	chr3:32148689:C:A	NI	CD8T	-0.0516568732271007	0.0820594778294649	0.367885764287721
GPD1L	chr3:32148689:C:A	NI	monocyte	-0.0430363780235508	0.0883116715618262	0.402598353336001
GPD1L	chr3:32148689:C:A	NI	B	-0.0655744465232748	0.0922984797414628	0.330583381128431
GPD1L	chr3:32148689:C:A	NI	CD4T	-0.0792026792386748	0.110479925527539	0.328537584854569
GPD1L	chr3:32148689:C:A	IAV	NK	-0.0353795952561567	0.0658745123950409	0.39861088250846
GPD1L	chr3:32148689:C:A	IAV	CD8T	-0.0343399932305938	0.061444321537627	0.389994999463659
GPD1L	chr3:32148689:C:A	IAV	monocyte	-0.0262542321937016	0.0717093305482135	0.458630993831837
GPD1L	chr3:32148689:C:A	IAV	B	-0.0621991200599601	0.0857523837389657	0.319117428660407
GPD1L	chr3:32148689:C:A	IAV	CD4T	-0.0674929053089081	0.0945328271604134	0.334951594918266
GPD1L	chr3:32148689:C:A	LPS	NK	-0.0370568004216037	0.0699011315330372	0.398379077253963
GPD1L	chr3:32148689:C:A	LPS	CD8T	-0.0433956701600121	0.0709906409439227	0.369869263827952
GPD1L	chr3:32148689:C:A	LPS	monocyte	-0.0393375190493374	0.0878709900099723	0.423647826840939
GPD1L	chr3:32148689:C:A	LPS	B	-0.0647356071292293	0.090930086637687	0.327530060117704
GPD1L	chr3:32148689:C:A	LPS	CD4T	-0.074495693407897	0.103701836789899	0.331040887089026
GPD1L	chr3:32148689:C:A	Tcruzi	NK	-0.0323495568036075	0.0696731816508512	0.422448967240087
GPD1L	chr3:32148689:C:A	Tcruzi	CD8T	-0.0505551386579331	0.0795280942195673	0.364127730879664
GPD1L	chr3:32148689:C:A	Tcruzi	monocyte	-0.0416726573015123	0.085403938406942	0.416033926186929
GPD1L	chr3:32148689:C:A	Tcruzi	B	-0.0708622475028806	0.0955105868362014	0.311898161284391
GPD1L	chr3:32148689:C:A	Tcruzi	CD4T	-0.0724811432480491	0.102481336124066	0.337903360645104
GPD1L	chr3:32161908:C:T	NI	NK	0.00584539751623156	0.0606013572715705	0.593517847468552
GPD1L	chr3:32161908:C:T	NI	CD8T	0.0172652083210926	0.0702254952883711	0.546038225011147
GPD1L	chr3:32161908:C:T	NI	monocyte	-0.0179332248111094	0.0797328227302977	0.530966112614573
GPD1L	chr3:32161908:C:T	NI	B	0.0178798975444253	0.0697134149549779	0.541135515089553
GPD1L	chr3:32161908:C:T	NI	CD4T	0.0280387569941229	0.0880742944847453	0.514565386042882
GPD1L	chr3:32161908:C:T	IAV	NK	-0.00937272795150618	0.0585860545422578	0.581122736758501
GPD1L	chr3:32161908:C:T	IAV	CD8T	-0.00186995323249256	0.0524525606888012	0.620139690129227
GPD1L	chr3:32161908:C:T	IAV	monocyte	-0.0423517632672849	0.0951883705483987	0.46023160806974
GPD1L	chr3:32161908:C:T	IAV	B	0.0161295162850108	0.0616584020442893	0.540038306646831
GPD1L	chr3:32161908:C:T	IAV	CD4T	0.0149656037188919	0.0715126734903466	0.555313579935993
GPD1L	chr3:32161908:C:T	LPS	NK	-0.0107240852628814	0.0633217463285968	0.574523944740582
GPD1L	chr3:32161908:C:T	LPS	CD8T	0.00909789968667402	0.0591154877180798	0.569766885614563
GPD1L	chr3:32161908:C:T	LPS	monocyte	-0.0320243017902002	0.0880395454247292	0.492803647517573
GPD1L	chr3:32161908:C:T	LPS	B	0.0155463062523905	0.0681286035199772	0.546654429293798
GPD1L	chr3:32161908:C:T	LPS	CD4T	0.0193839515030848	0.07929106782625	0.54161784542623
GPD1L	chr3:32161908:C:T	Tcruzi	NK	-0.0114271531167553	0.0661779806462793	0.577113047310047
GPD1L	chr3:32161908:C:T	Tcruzi	CD8T	0.0135983864811744	0.0662986510926389	0.556374109330778
GPD1L	chr3:32161908:C:T	Tcruzi	monocyte	-0.0225693215550407	0.0788104270807541	0.52722461727092
GPD1L	chr3:32161908:C:T	Tcruzi	B	0.0275977242735513	0.0749509529467835	0.501719337304344
GPD1L	chr3:32161908:C:T	Tcruzi	CD4T	0.0246747241365211	0.0821101792490246	0.526285376854458
GPD1L	chr3:32177603:A:C	NI	NK	0.01655101043968	0.0597527841086786	0.540378236985369
GPD1L	chr3:32177603:A:C	NI	CD8T	0.0273172176144389	0.0722230854544994	0.507192750823628
GPD1L	chr3:32177603:A:C	NI	monocyte	0.000768001884588147	0.0759993251282573	0.601265368261962
GPD1L	chr3:32177603:A:C	NI	B	0.0204569238944029	0.0665415431727507	0.531246311046114
GPD1L	chr3:32177603:A:C	NI	CD4T	0.0350790566334168	0.0894417171240122	0.494243380832623
GPD1L	chr3:32177603:A:C	IAV	NK	0.0181556171605489	0.0567754684002666	0.526676899844125
GPD1L	chr3:32177603:A:C	IAV	CD8T	0.0198008009363295	0.0541689010550457	0.510672000327559
GPD1L	chr3:32177603:A:C	IAV	monocyte	-0.000391008729851097	0.0627105965553182	0.62839864215524
GPD1L	chr3:32177603:A:C	IAV	B	0.014253234148753	0.0557047875224808	0.547388283334734
GPD1L	chr3:32177603:A:C	IAV	CD4T	0.0312705287269576	0.0770125787690968	0.497303849471516
GPD1L	chr3:32177603:A:C	LPS	NK	0.0168823171555783	0.0599405334087485	0.534308709576345
GPD1L	chr3:32177603:A:C	LPS	CD8T	0.022319435765459	0.0616157881621489	0.507785977725582
GPD1L	chr3:32177603:A:C	LPS	monocyte	-0.00168113655293782	0.075694677141228	0.618130541803362
GPD1L	chr3:32177603:A:C	LPS	B	0.0257820397631586	0.0697790414979717	0.505432306091587
GPD1L	chr3:32177603:A:C	LPS	CD4T	0.0325441802387483	0.0835400034517586	0.498841514407778
GPD1L	chr3:32177603:A:C	Tcruzi	NK	0.0183283943407448	0.0624343078443941	0.533452525532946
GPD1L	chr3:32177603:A:C	Tcruzi	CD8T	0.0276627257026757	0.070657461126785	0.500716568201366
GPD1L	chr3:32177603:A:C	Tcruzi	monocyte	0.000382790390513526	0.0736045884372643	0.619792604620773
GPD1L	chr3:32177603:A:C	Tcruzi	B	0.0195602543227698	0.0634512363604145	0.529159525015745
GPD1L	chr3:32177603:A:C	Tcruzi	CD4T	0.0336774204123497	0.0849607234927996	0.49934411950038
GPD1L	chr3:32207310:G:A	NI	NK	-0.0807521094530225	0.0624751923315091	0.0923192004200464
GPD1L	chr3:32207310:G:A	NI	CD8T	-0.182466977388133	0.0696429559929205	0.00317022697590785
GPD1L	chr3:32207310:G:A	NI	monocyte	-0.0516461746939181	0.0726502568023837	0.232863110886788
GPD1L	chr3:32207310:G:A	NI	B	-0.0190421814505309	0.0701217188576008	0.372230484681406
GPD1L	chr3:32207310:G:A	NI	CD4T	-0.26356701520113	0.0892070296393979	0.00124849099684687
GPD1L	chr3:32207310:G:A	IAV	NK	-0.0588574670856137	0.0596296385745002	0.151702083394402
GPD1L	chr3:32207310:G:A	IAV	CD8T	-0.135296314447004	0.0630640504885381	0.00729585065498406
GPD1L	chr3:32207310:G:A	IAV	monocyte	-0.0495060616316053	0.0662351764411111	0.220001291582156
GPD1L	chr3:32207310:G:A	IAV	B	-0.0225262364900818	0.0623387330394044	0.340403331968288
GPD1L	chr3:32207310:G:A	IAV	CD4T	-0.190882194111694	0.0729339996996513	0.00311963323871411
GPD1L	chr3:32207310:G:A	LPS	NK	-0.0871809082091849	0.0616020708700317	0.0735469237295788
GPD1L	chr3:32207310:G:A	LPS	CD8T	-0.178098544480963	0.0702570283664682	0.0021000233484253
GPD1L	chr3:32207310:G:A	LPS	monocyte	-0.103804924269911	0.0807441394991625	0.0895336204620304
GPD1L	chr3:32207310:G:A	LPS	B	-0.0418443720909852	0.0665555524398405	0.254422254229231
GPD1L	chr3:32207310:G:A	LPS	CD4T	-0.218519848783913	0.0782010937331056	0.00202212372034927
GPD1L	chr3:32207310:G:A	Tcruzi	NK	-0.0659940147174321	0.0657106603150555	0.148125850963587
GPD1L	chr3:32207310:G:A	Tcruzi	CD8T	-0.195313644176261	0.0729596801976509	0.00191479770732672
GPD1L	chr3:32207310:G:A	Tcruzi	monocyte	-0.0300244692771811	0.0721691959741284	0.327066336314788
GPD1L	chr3:32207310:G:A	Tcruzi	B	-0.0325317159321956	0.0654535958348839	0.295484731197017
GPD1L	chr3:32207310:G:A	Tcruzi	CD4T	-0.219351893278517	0.0777820061376203	0.00210151603381237
GPD2	chr2:156388972:G:A	NI	NK	0.00622378224568766	0.0563939734169238	0.610781503354242
GPD2	chr2:156388972:G:A	NI	CD8T	0.00489979202913685	0.0640999734080099	0.620150209007623
GPD2	chr2:156388972:G:A	NI	monocyte	-0.00747725635631849	0.0713246755784507	0.586326960507062
GPD2	chr2:156388972:G:A	NI	B	0.00778217184890331	0.0625274163911541	0.607150660780601
GPD2	chr2:156388972:G:A	NI	CD4T	0.00703490473645112	0.07734782770372	0.607414340337984
GPD2	chr2:156388972:G:A	IAV	NK	0.00759615078017266	0.0528957233249592	0.601238970001337
GPD2	chr2:156388972:G:A	IAV	CD8T	0.00455366665708074	0.0480154784626571	0.614937319691453
GPD2	chr2:156388972:G:A	IAV	monocyte	-0.0136077427808975	0.0606043683552068	0.574450241623649
GPD2	chr2:156388972:G:A	IAV	B	0.00493272184410574	0.0529868320792838	0.616080301046306
GPD2	chr2:156388972:G:A	IAV	CD4T	0.0040214841079496	0.0656518168088276	0.624348134782163
GPD2	chr2:156388972:G:A	LPS	NK	0.00587465061856474	0.0566973051024855	0.60800554012535
GPD2	chr2:156388972:G:A	LPS	CD8T	0.00400632499565638	0.0552578938339387	0.616419353171437
GPD2	chr2:156388972:G:A	LPS	monocyte	-0.00929429911304374	0.0699013514221856	0.588520608557025
GPD2	chr2:156388972:G:A	LPS	B	0.00634985694464484	0.0617366143020934	0.608576282251368
GPD2	chr2:156388972:G:A	LPS	CD4T	0.00722813526311107	0.0723250059164663	0.609014557592491
GPD2	chr2:156388972:G:A	Tcruzi	NK	0.00643065388278513	0.0581503780692635	0.609139832687314
GPD2	chr2:156388972:G:A	Tcruzi	CD8T	0.00561588047581009	0.061802167252732	0.614494011607844
GPD2	chr2:156388972:G:A	Tcruzi	monocyte	-0.00929384991079098	0.0688768331563367	0.596247710871706
GPD2	chr2:156388972:G:A	Tcruzi	B	0.00647416729269376	0.058932446330999	0.609635147595955
GPD2	chr2:156388972:G:A	Tcruzi	CD4T	0.00502341674408225	0.0725425743158155	0.620474171297946
GPD2	chr2:156390887:G:T	NI	NK	0.00284327571387655	0.0350846389211798	0.654796934661117
GPD2	chr2:156390887:G:T	NI	CD8T	0.00783806533299385	0.0400021025376886	0.623581342110874
GPD2	chr2:156390887:G:T	NI	monocyte	0.0036358222032279	0.0425207525189709	0.625420605528799
GPD2	chr2:156390887:G:T	NI	B	0.00860961785863742	0.0399514399684499	0.619552718898424
GPD2	chr2:156390887:G:T	NI	CD4T	0.0118574315278897	0.0503905088361013	0.601062646919879
GPD2	chr2:156390887:G:T	IAV	NK	0.00515321670546394	0.032832568724938	0.634756059834131
GPD2	chr2:156390887:G:T	IAV	CD8T	0.0103864005865306	0.0332077199732831	0.589184855378903
GPD2	chr2:156390887:G:T	IAV	monocyte	0.00594520192789352	0.033222633248145	0.631858589595959
GPD2	chr2:156390887:G:T	IAV	B	0.00529162924349672	0.0338018600689395	0.635292210669568
GPD2	chr2:156390887:G:T	IAV	CD4T	0.0129248278060554	0.0437660036284368	0.595141702763898
GPD2	chr2:156390887:G:T	LPS	NK	0.0108892243472675	0.0381082086783793	0.591730447038481
GPD2	chr2:156390887:G:T	LPS	CD8T	0.0071685415562963	0.0349444804645989	0.614499015072738
GPD2	chr2:156390887:G:T	LPS	monocyte	0.000596495065574356	0.0402498592551795	0.659454260333607
GPD2	chr2:156390887:G:T	LPS	B	0.00844462887681694	0.0395677964642474	0.613412672616574
GPD2	chr2:156390887:G:T	LPS	CD4T	0.0117587711799293	0.0466813013609916	0.601511691339773
GPD2	chr2:156390887:G:T	Tcruzi	NK	0.00640478799888119	0.0366520469012874	0.628038398693912
GPD2	chr2:156390887:G:T	Tcruzi	CD8T	0.00950972658916273	0.0393160037878247	0.608791996507576
GPD2	chr2:156390887:G:T	Tcruzi	monocyte	0.00162266865366211	0.0401243146411367	0.661478863390002
GPD2	chr2:156390887:G:T	Tcruzi	B	0.00522677169662842	0.0369225939060772	0.637083694331098
GPD2	chr2:156390887:G:T	Tcruzi	CD4T	0.0129896875094901	0.0477990386391453	0.600278156836346
GPD2	chr2:156393736:T:C	NI	NK	0.00599731178094511	0.0583059463597706	0.58342425740359
GPD2	chr2:156393736:T:C	NI	CD8T	0.0167654043842285	0.0684297216348939	0.543289179021722
GPD2	chr2:156393736:T:C	NI	monocyte	0.0348941100910702	0.0762236340376251	0.441021887387603
GPD2	chr2:156393736:T:C	NI	B	-0.0250698439813365	0.0751695448420518	0.518996293818417
GPD2	chr2:156393736:T:C	NI	CD4T	0.0117002946505379	0.0801701712046086	0.565367430855929
GPD2	chr2:156393736:T:C	IAV	NK	-0.000172905277885034	0.0542204488924299	0.612344870215549
GPD2	chr2:156393736:T:C	IAV	CD8T	0.00097652332942269	0.0500613998172079	0.606600476692694
GPD2	chr2:156393736:T:C	IAV	monocyte	0.0303285293289242	0.0615809338909057	0.450995135240315
GPD2	chr2:156393736:T:C	IAV	B	-0.0168540438336447	0.0611937094493935	0.539486035002612
GPD2	chr2:156393736:T:C	IAV	CD4T	-0.006998732282706	0.0685092952186713	0.597398598460151
GPD2	chr2:156393736:T:C	LPS	NK	0.00780173630363251	0.0588399983895229	0.571145336417531
GPD2	chr2:156393736:T:C	LPS	CD8T	0.00881763736337581	0.0571511783110345	0.565816355027764
GPD2	chr2:156393736:T:C	LPS	monocyte	0.03522876300023	0.0739274380672562	0.444884465864248
GPD2	chr2:156393736:T:C	LPS	B	-0.0206507600368264	0.0709484568257578	0.530505398112702
GPD2	chr2:156393736:T:C	LPS	CD4T	-0.0112121765074969	0.0769579118146922	0.580933422854578
GPD2	chr2:156393736:T:C	Tcruzi	NK	0.0137151319157147	0.0625124790790598	0.548170280335811
GPD2	chr2:156393736:T:C	Tcruzi	CD8T	0.0100938043445826	0.0633621098895677	0.566978268490318
GPD2	chr2:156393736:T:C	Tcruzi	monocyte	0.0371643289330245	0.0766862118506956	0.447402190464556
GPD2	chr2:156393736:T:C	Tcruzi	B	-0.0236786929197696	0.0714859037509437	0.518597469334668
GPD2	chr2:156393736:T:C	Tcruzi	CD4T	0.00778252230051075	0.0745462382256588	0.5842426995398
GPD2	chr2:156406246:T:C	NI	NK	-0.00479046696509769	0.080478642595533	0.490988701172473
GPD2	chr2:156406246:T:C	NI	CD8T	-0.0226992210801477	0.0802549137925942	0.412080050359119
GPD2	chr2:156406246:T:C	NI	monocyte	0.0645513237280014	0.0783041921576353	0.233250467227139
GPD2	chr2:156406246:T:C	NI	B	-0.107049531964312	0.0985599521466051	0.162627882285888
GPD2	chr2:156406246:T:C	NI	CD4T	-0.0910367355479921	0.102956346972393	0.219049102309823
GPD2	chr2:156406246:T:C	IAV	NK	-0.016194640413092	0.0753995772661536	0.439753813652461
GPD2	chr2:156406246:T:C	IAV	CD8T	-0.0556619668410747	0.0785287499481937	0.268286468990669
GPD2	chr2:156406246:T:C	IAV	monocyte	0.0555685068496814	0.0606188990909978	0.210719435693286
GPD2	chr2:156406246:T:C	IAV	B	-0.0505753034342752	0.0798092656867231	0.286693208555167
GPD2	chr2:156406246:T:C	IAV	CD4T	-0.0709407276145848	0.0894139502406389	0.246448169643019
GPD2	chr2:156406246:T:C	LPS	NK	-0.0508391402866408	0.0840862258047599	0.307455598564582
GPD2	chr2:156406246:T:C	LPS	CD8T	-0.0215231964732374	0.0736789538835174	0.409289602384529
GPD2	chr2:156406246:T:C	LPS	monocyte	0.184233763963458	0.0997421632914755	0.0362414989120974
GPD2	chr2:156406246:T:C	LPS	B	-0.140236091897617	0.112951736653251	0.123177958668667
GPD2	chr2:156406246:T:C	LPS	CD4T	-0.015863858113787	0.0869365459861179	0.447588216684359
GPD2	chr2:156406246:T:C	Tcruzi	NK	-0.0693386476323324	0.0916784923920349	0.255540229374536
GPD2	chr2:156406246:T:C	Tcruzi	CD8T	-0.0206104538679351	0.0787113327338907	0.418084943859515
GPD2	chr2:156406246:T:C	Tcruzi	monocyte	0.0447659044826657	0.0812689111896914	0.308623118433794
GPD2	chr2:156406246:T:C	Tcruzi	B	-0.134940766001329	0.109204679560658	0.123453716839948
GPD2	chr2:156406246:T:C	Tcruzi	CD4T	-0.0313601774226796	0.0878109235278382	0.386593016375045
GPD2	chr2:156431496:T:C	NI	NK	0.00858405441625449	0.0383616378683688	0.805233483917584
GPD2	chr2:156431496:T:C	NI	CD8T	-0.000759390337130165	0.0349037255777084	0.84597351343833
GPD2	chr2:156431496:T:C	NI	monocyte	0.00581985257859748	0.0333015367054782	0.812759919624801
GPD2	chr2:156431496:T:C	NI	B	-0.0192262492166492	0.0481250285578577	0.756503315370956
GPD2	chr2:156431496:T:C	NI	CD4T	-0.0258533391509848	0.0564791847603949	0.739273205860312
GPD2	chr2:156431496:T:C	IAV	NK	-0.0027766196073159	0.0335177678416911	0.835291352739507
GPD2	chr2:156431496:T:C	IAV	CD8T	-0.0159239645196956	0.0417679005844937	0.761206728198998
GPD2	chr2:156431496:T:C	IAV	monocyte	0.0196612176593028	0.0386497342503736	0.725095787941973
GPD2	chr2:156431496:T:C	IAV	B	-0.00907855339926971	0.0369020251226082	0.796150719944134
GPD2	chr2:156431496:T:C	IAV	CD4T	-0.0245366831332619	0.0526875577383833	0.736357606093774
GPD2	chr2:156431496:T:C	LPS	NK	-0.00421922278725705	0.0358215548534694	0.827871064528507
GPD2	chr2:156431496:T:C	LPS	CD8T	-0.00253406813624864	0.0327941245155962	0.834636188009484
GPD2	chr2:156431496:T:C	LPS	monocyte	0.2946320610985	0.070251624515861	5.40088761341645e-05
GPD2	chr2:156431496:T:C	LPS	B	-0.0239343421782938	0.0530026005042088	0.740705028604908
GPD2	chr2:156431496:T:C	LPS	CD4T	-0.0177469789668454	0.0455187099374783	0.759722207382712
GPD2	chr2:156431496:T:C	Tcruzi	NK	-0.00548968092746933	0.0373882300758348	0.821131045749671
GPD2	chr2:156431496:T:C	Tcruzi	CD8T	-0.00977818866001109	0.0372887162756215	0.793327292442307
GPD2	chr2:156431496:T:C	Tcruzi	monocyte	0.0120057304387563	0.0393922221609991	0.780882594967021
GPD2	chr2:156431496:T:C	Tcruzi	B	-0.0250903450957262	0.0538472902349533	0.735959060821872
GPD2	chr2:156431496:T:C	Tcruzi	CD4T	-0.00862069982987373	0.0391868214310044	0.802469177732417
GPD2	chr2:156436560:G:C	NI	NK	-0.0429435695754577	0.0646990180609655	0.329329141302168
GPD2	chr2:156436560:G:C	NI	CD8T	-0.057795005198994	0.0730095276919256	0.290306486808946
GPD2	chr2:156436560:G:C	NI	monocyte	-0.0552111643824399	0.0736332664582466	0.291912317763166
GPD2	chr2:156436560:G:C	NI	B	-0.070140691151944	0.0813797904958513	0.259044013846386
GPD2	chr2:156436560:G:C	NI	CD4T	-0.0738378656075701	0.0892307569118882	0.275178838473357
GPD2	chr2:156436560:G:C	IAV	NK	-0.0371850724390624	0.0592056733051041	0.339987755287
GPD2	chr2:156436560:G:C	IAV	CD8T	-0.038468684312175	0.0562790422250946	0.320385831756371
GPD2	chr2:156436560:G:C	IAV	monocyte	-0.059437862576577	0.0673646069513008	0.259762401835577
GPD2	chr2:156436560:G:C	IAV	B	-0.0663972042121574	0.0750980597845921	0.246653408051503
GPD2	chr2:156436560:G:C	IAV	CD4T	-0.065838589095427	0.0777004588624229	0.272302440672404
GPD2	chr2:156436560:G:C	LPS	NK	-0.046829798822598	0.0660910085425904	0.310801527744417
GPD2	chr2:156436560:G:C	LPS	CD8T	-0.0441038854078663	0.0620309523808565	0.311369356915887
GPD2	chr2:156436560:G:C	LPS	monocyte	-0.0502548836938076	0.069948611563861	0.309062718704197
GPD2	chr2:156436560:G:C	LPS	B	-0.0760657794520689	0.0848000640115506	0.242535592042863
GPD2	chr2:156436560:G:C	LPS	CD4T	-0.0715768111736729	0.084334473874795	0.270362164587483
GPD2	chr2:156436560:G:C	Tcruzi	NK	-0.0327998286079187	0.063261774902744	0.374603162465277
GPD2	chr2:156436560:G:C	Tcruzi	CD8T	-0.0455864480860889	0.0668635747949681	0.323646034456814
GPD2	chr2:156436560:G:C	Tcruzi	monocyte	-0.0541898856222008	0.0728604797029919	0.303166830697265
GPD2	chr2:156436560:G:C	Tcruzi	B	-0.0672254658828601	0.0776754945075826	0.256538636391042
GPD2	chr2:156436560:G:C	Tcruzi	CD4T	-0.0766196099122063	0.0880847910767256	0.264556481481805
GPD2	chr2:156591404:A:G	NI	NK	0.0389473580234136	0.0761465200958941	0.421383971165992
GPD2	chr2:156591404:A:G	NI	CD8T	0.0499988631127337	0.0880564353117208	0.402856032476151
GPD2	chr2:156591404:A:G	NI	monocyte	0.0076048171290696	0.0803839477178309	0.542705546322216
GPD2	chr2:156591404:A:G	NI	B	0.0606801561426749	0.099155700138362	0.376613240993011
GPD2	chr2:156591404:A:G	NI	CD4T	0.0529237981014402	0.102493881581504	0.416129819960379
GPD2	chr2:156591404:A:G	IAV	NK	0.0432596050543443	0.076406585765107	0.398339595625281
GPD2	chr2:156591404:A:G	IAV	CD8T	0.0322299836984839	0.0642225010239597	0.424552433669493
GPD2	chr2:156591404:A:G	IAV	monocyte	0.0185697468847046	0.0639967233294957	0.504390284493983
GPD2	chr2:156591404:A:G	IAV	B	0.0458908228105351	0.0795309025488731	0.393240164704113
GPD2	chr2:156591404:A:G	IAV	CD4T	0.0403776939000768	0.0842680334585887	0.434537847027632
GPD2	chr2:156591404:A:G	LPS	NK	0.0428977883478221	0.0787429189308408	0.404558158600254
GPD2	chr2:156591404:A:G	LPS	CD8T	0.0460189488190297	0.078771670434869	0.390799847965385
GPD2	chr2:156591404:A:G	LPS	monocyte	0.0273617234644803	0.0789901424578751	0.475079951780901
GPD2	chr2:156591404:A:G	LPS	B	0.061208093324794	0.0987068138199794	0.369370613304013
GPD2	chr2:156591404:A:G	LPS	CD4T	0.04944209226881	0.0950113347802183	0.417233783180427
GPD2	chr2:156591404:A:G	Tcruzi	NK	0.053179356922618	0.0896176775251517	0.3838503812405
GPD2	chr2:156591404:A:G	Tcruzi	CD8T	0.0541900406866301	0.0896970399838528	0.385761819675058
GPD2	chr2:156591404:A:G	Tcruzi	monocyte	0.0129235807373472	0.0769105623854313	0.53455297049443
GPD2	chr2:156591404:A:G	Tcruzi	B	0.0573537946150912	0.0934661857365688	0.374527331191536
GPD2	chr2:156591404:A:G	Tcruzi	CD4T	0.0560639521162369	0.100199235213787	0.405327600420199
GPD2	chr2:156617802:C:A	NI	NK	-0.0124392354512772	0.0382649902460784	0.588781355126938
GPD2	chr2:156617802:C:A	NI	CD8T	-0.00851345490229538	0.0395185365610847	0.625162246924751
GPD2	chr2:156617802:C:A	NI	monocyte	0.0103513236512054	0.0424487336377849	0.579042749218212
GPD2	chr2:156617802:C:A	NI	B	0.000681839794155784	0.0374642029149549	0.681773338877967
GPD2	chr2:156617802:C:A	NI	CD4T	0.0098320574140234	0.0490158555684924	0.617804049296269
GPD2	chr2:156617802:C:A	IAV	NK	-0.0126654439590166	0.0364781742393437	0.581085577179517
GPD2	chr2:156617802:C:A	IAV	CD8T	-0.0074707588421487	0.0308809682351561	0.615357490955026
GPD2	chr2:156617802:C:A	IAV	monocyte	-0.00110075498916406	0.0305325877560521	0.677932494736215
GPD2	chr2:156617802:C:A	IAV	B	-0.00282031381622998	0.0326455299928491	0.662528897623729
GPD2	chr2:156617802:C:A	IAV	CD4T	0.00142421607724692	0.0389922692904855	0.676551105674434
GPD2	chr2:156617802:C:A	LPS	NK	-0.0120946467326633	0.0382578632051313	0.585993256005502
GPD2	chr2:156617802:C:A	LPS	CD8T	-0.00909921198795833	0.0354996553609403	0.606676153062868
GPD2	chr2:156617802:C:A	LPS	monocyte	0.00244364203119444	0.0377569904355093	0.650937899511547
GPD2	chr2:156617802:C:A	LPS	B	-0.000827431341170077	0.0371045229898978	0.674064720824973
GPD2	chr2:156617802:C:A	LPS	CD4T	0.00759772393456585	0.0444689087709996	0.63437503985497
GPD2	chr2:156617802:C:A	Tcruzi	NK	-0.0124826163362354	0.0393099886858109	0.588690164225758
GPD2	chr2:156617802:C:A	Tcruzi	CD8T	-0.0110781488772518	0.0401230304358487	0.604652770665434
GPD2	chr2:156617802:C:A	Tcruzi	monocyte	0.00588179868993224	0.0391186704054588	0.635399558877202
GPD2	chr2:156617802:C:A	Tcruzi	B	-3.29979434960636e-05	0.0355931730053301	0.68293315888682
GPD2	chr2:156617802:C:A	Tcruzi	CD4T	0.00531608926400484	0.044197979239418	0.652431801880395
GPD2	chr2:156634091:A:C	NI	NK	0.00538476702693786	0.0391660146251643	0.639418258632113
GPD2	chr2:156634091:A:C	NI	CD8T	0.00757610293309633	0.0449359296100902	0.631407398416385
GPD2	chr2:156634091:A:C	NI	monocyte	-0.00260427944354879	0.0470554435911364	0.631293508435707
GPD2	chr2:156634091:A:C	NI	B	0.00273996946928044	0.0423504222573128	0.660724931396582
GPD2	chr2:156634091:A:C	NI	CD4T	-0.00252742171574978	0.0541940520728763	0.655222943860227
GPD2	chr2:156634091:A:C	IAV	NK	0.0044273431110763	0.0360247177581019	0.643395770585613
GPD2	chr2:156634091:A:C	IAV	CD8T	0.00590346509839373	0.0340414578705684	0.629430114824027
GPD2	chr2:156634091:A:C	IAV	monocyte	-0.00147295514597091	0.0359947912409098	0.664172143964508
GPD2	chr2:156634091:A:C	IAV	B	-0.000795767744179435	0.0362422520564574	0.673532386758023
GPD2	chr2:156634091:A:C	IAV	CD4T	0.0023406567063874	0.0450918096355355	0.663431383482373
GPD2	chr2:156634091:A:C	LPS	NK	0.00424531875651872	0.0390330423814569	0.640769256383809
GPD2	chr2:156634091:A:C	LPS	CD8T	0.00922477555747433	0.0404562446161686	0.607528747942219
GPD2	chr2:156634091:A:C	LPS	monocyte	-0.00730167665054607	0.0457035270248537	0.616053811877097
GPD2	chr2:156634091:A:C	LPS	B	0.00301934588149036	0.0420921219397364	0.65239184247188
GPD2	chr2:156634091:A:C	LPS	CD4T	0.00154053885535989	0.0496267104715058	0.662459385365886
GPD2	chr2:156634091:A:C	Tcruzi	NK	0.00288074688923828	0.0398529340693746	0.65482938243323
GPD2	chr2:156634091:A:C	Tcruzi	CD8T	0.00533467623868445	0.0426181127394598	0.641294257623524
GPD2	chr2:156634091:A:C	Tcruzi	monocyte	-0.00747301859589701	0.0458540564111683	0.623376158961346
GPD2	chr2:156634091:A:C	Tcruzi	B	0.000455814336973444	0.0400508649450001	0.672815287675273
GPD2	chr2:156634091:A:C	Tcruzi	CD4T	0.000539918034106631	0.0503115470903701	0.672373887305645
GPD2	chr2:156635575:G:A	NI	NK	-0.00276184562647462	0.0627258307332926	0.592280890040188
GPD2	chr2:156635575:G:A	NI	CD8T	-0.0213618842985689	0.0752892818362715	0.523044809798468
GPD2	chr2:156635575:G:A	NI	monocyte	-0.049868566551818	0.0887921432951982	0.393133273163576
GPD2	chr2:156635575:G:A	NI	B	0.00763747911660887	0.0703902193386202	0.586928419055502
GPD2	chr2:156635575:G:A	NI	CD4T	0.000801462428025729	0.084096512864475	0.603795852581685
GPD2	chr2:156635575:G:A	IAV	NK	0.00182185857127181	0.0589496006697802	0.612628337906974
GPD2	chr2:156635575:G:A	IAV	CD8T	-0.00750957844307297	0.0539440916967358	0.566009470062764
GPD2	chr2:156635575:G:A	IAV	monocyte	-0.041922205598295	0.0721924485710933	0.407559721269347
GPD2	chr2:156635575:G:A	IAV	B	0.0134363747243567	0.0643033949356654	0.557076899356601
GPD2	chr2:156635575:G:A	IAV	CD4T	0.0140679670711872	0.0761418152812355	0.56607634622616
GPD2	chr2:156635575:G:A	LPS	NK	-0.000283368513188746	0.0632097456512293	0.599550493748597
GPD2	chr2:156635575:G:A	LPS	CD8T	-0.00853255640423627	0.0609050257991971	0.562553215414269
GPD2	chr2:156635575:G:A	LPS	monocyte	-0.0368245882745764	0.0781000049385582	0.438052576412381
GPD2	chr2:156635575:G:A	LPS	B	0.0178226771674929	0.0753374770239805	0.543919175249458
GPD2	chr2:156635575:G:A	LPS	CD4T	0.00989968767743274	0.0805306494371484	0.579798418387502
GPD2	chr2:156635575:G:A	Tcruzi	NK	-0.00883744508760982	0.0651045409746644	0.564636112517862
GPD2	chr2:156635575:G:A	Tcruzi	CD8T	-0.0142315467575422	0.0689256921490395	0.545557346933446
GPD2	chr2:156635575:G:A	Tcruzi	monocyte	-0.0480216591944214	0.0865951360004063	0.41198062942556
GPD2	chr2:156635575:G:A	Tcruzi	B	0.013594503649288	0.0696329312697662	0.560338092913756
GPD2	chr2:156635575:G:A	Tcruzi	CD4T	-0.00630300908265472	0.0788278227904071	0.583830011496929
GPD2	chr2:156640473:T:C	NI	NK	-0.00420222947025966	0.0473168381749014	0.628623449773389
GPD2	chr2:156640473:T:C	NI	CD8T	-0.00562173434463231	0.0540978746097609	0.624761152038087
GPD2	chr2:156640473:T:C	NI	monocyte	-0.0264296453983256	0.0657244146185113	0.492181455083165
GPD2	chr2:156640473:T:C	NI	B	0.000292188834172017	0.0516567358556212	0.654638397993814
GPD2	chr2:156640473:T:C	NI	CD4T	-0.00194494848510949	0.0662773052550436	0.63624076043836
GPD2	chr2:156640473:T:C	IAV	NK	-0.00313742133767338	0.0436405717516285	0.63291329281036
GPD2	chr2:156640473:T:C	IAV	CD8T	-0.00558891673321097	0.041049676015224	0.615700741966621
GPD2	chr2:156640473:T:C	IAV	monocyte	-0.012292477810638	0.0473794362327077	0.575329181553633
GPD2	chr2:156640473:T:C	IAV	B	-0.00197740179319629	0.0442184260684242	0.640843562549729
GPD2	chr2:156640473:T:C	IAV	CD4T	-0.00329589384490671	0.0558140383807133	0.636946063077482
GPD2	chr2:156640473:T:C	LPS	NK	-0.00550696122585283	0.0478579935146347	0.616193703139547
GPD2	chr2:156640473:T:C	LPS	CD8T	-0.00681670321742948	0.0472399068178445	0.60844192513452
GPD2	chr2:156640473:T:C	LPS	monocyte	-0.00639248589282054	0.0567167724313874	0.601332846976243
GPD2	chr2:156640473:T:C	LPS	B	-0.00211149905818327	0.0511875694852669	0.636792571973396
GPD2	chr2:156640473:T:C	LPS	CD4T	-0.0024574042572982	0.0615370014428025	0.637162459141365
GPD2	chr2:156640473:T:C	Tcruzi	NK	-0.00518508882628039	0.0489889116495823	0.622087848567108
GPD2	chr2:156640473:T:C	Tcruzi	CD8T	-0.00552481736329743	0.052070913071534	0.622472831041145
GPD2	chr2:156640473:T:C	Tcruzi	monocyte	-0.0169221449083755	0.0586870808493574	0.560301512303991
GPD2	chr2:156640473:T:C	Tcruzi	B	0.000988950606895971	0.0490754716893471	0.6539974418349
GPD2	chr2:156640473:T:C	Tcruzi	CD4T	-0.000483261376798737	0.0622894695996691	0.649330937293421
GPD2	chr2:156662362:A:C	NI	NK	0.00650145314390336	0.0245391360407342	0.66252530783134
GPD2	chr2:156662362:A:C	NI	CD8T	0.000442877454003723	0.023504731825645	0.729926787524362
GPD2	chr2:156662362:A:C	NI	monocyte	-0.0172693575723042	0.0315416454355734	0.524240488648674
GPD2	chr2:156662362:A:C	NI	B	-0.000829594379105816	0.0242000272976473	0.71803556721598
GPD2	chr2:156662362:A:C	NI	CD4T	-0.00662927842614238	0.030382443535109	0.657190399196688
GPD2	chr2:156662362:A:C	IAV	NK	0.00571499689597069	0.0226553315425842	0.666336946286579
GPD2	chr2:156662362:A:C	IAV	CD8T	0.00290150488174311	0.0196446134548339	0.695735042185133
GPD2	chr2:156662362:A:C	IAV	monocyte	-0.00952525008184341	0.0212463963553226	0.595261944091107
GPD2	chr2:156662362:A:C	IAV	B	-0.000998274021220793	0.0211759357462129	0.714614203661239
GPD2	chr2:156662362:A:C	IAV	CD4T	-0.000772100159019779	0.0241903205729419	0.719448181146255
GPD2	chr2:156662362:A:C	LPS	NK	0.00427605055971837	0.0232937950570248	0.672977916234593
GPD2	chr2:156662362:A:C	LPS	CD8T	0.00337880332268671	0.0219001734146336	0.682962795342773
GPD2	chr2:156662362:A:C	LPS	monocyte	-0.000339066491876556	0.0255864481531388	0.686535435435955
GPD2	chr2:156662362:A:C	LPS	B	0.00122307750462941	0.0244314476929886	0.712921421998627
GPD2	chr2:156662362:A:C	LPS	CD4T	-5.42395928464581e-05	0.0265654281340302	0.719291602772906
GPD2	chr2:156662362:A:C	Tcruzi	NK	0.00145843688718055	0.0233395930010442	0.712310096716114
GPD2	chr2:156662362:A:C	Tcruzi	CD8T	0.000864012868127315	0.0232239375263597	0.721113319845988
GPD2	chr2:156662362:A:C	Tcruzi	monocyte	-0.0240859939649193	0.0386760343060509	0.493706983061679
GPD2	chr2:156662362:A:C	Tcruzi	B	-0.0022717396751489	0.0233162101005029	0.696204805052484
GPD2	chr2:156662362:A:C	Tcruzi	CD4T	-0.00437733215452141	0.027199521645577	0.680771981184337
GPD2	chr2:156713314:C:T	NI	NK	-0.00675811831902909	0.0362865265792192	0.544806672088197
GPD2	chr2:156713314:C:T	NI	CD8T	0.00405852086143624	0.0373540433543788	0.522151516268704
GPD2	chr2:156713314:C:T	NI	monocyte	0.0107944258394264	0.0337610728445047	0.465773064298692
GPD2	chr2:156713314:C:T	NI	B	0.0225251320772161	0.0401575637746583	0.387448422586451
GPD2	chr2:156713314:C:T	NI	CD4T	0.0888113476773285	0.0656447209741376	0.142424660351694
GPD2	chr2:156713314:C:T	IAV	NK	0.00665737169143723	0.0332940336134535	0.511161574385899
GPD2	chr2:156713314:C:T	IAV	CD8T	0.00569647083909606	0.0313648667413158	0.506854542250871
GPD2	chr2:156713314:C:T	IAV	monocyte	0.00959269361390806	0.0259431660550683	0.459822658742503
GPD2	chr2:156713314:C:T	IAV	B	0.00542131014633191	0.0344004591430657	0.513745768133056
GPD2	chr2:156713314:C:T	IAV	CD4T	0.0737978406356465	0.062237859926932	0.205540869153324
GPD2	chr2:156713314:C:T	LPS	NK	0.00206287571025273	0.0352687203254601	0.553872264006786
GPD2	chr2:156713314:C:T	LPS	CD8T	0.00428029304374424	0.0334228569293658	0.516686797170992
GPD2	chr2:156713314:C:T	LPS	monocyte	-0.0125350952268652	0.0328015344175767	0.457911717538958
GPD2	chr2:156713314:C:T	LPS	B	0.00794300654339238	0.0374904845224163	0.495621733303087
GPD2	chr2:156713314:C:T	LPS	CD4T	0.0459472036817342	0.0457587903782106	0.254190742879421
GPD2	chr2:156713314:C:T	Tcruzi	NK	-0.00994023188843539	0.0387598162397901	0.521616829513626
GPD2	chr2:156713314:C:T	Tcruzi	CD8T	0.00382445439093475	0.0366709388777443	0.522110406950881
GPD2	chr2:156713314:C:T	Tcruzi	monocyte	0.0156002645698305	0.0365562990851851	0.437520874932909
GPD2	chr2:156713314:C:T	Tcruzi	B	0.0172229547973811	0.0372459655656056	0.417984845524159
GPD2	chr2:156713314:C:T	Tcruzi	CD4T	0.0571845255346824	0.0514630431204544	0.228532022271328
GPM6A	chr4:175604723:C:A	NI	NK	-0.00732527344588584	0.036396460426667	0.615593636827008
GPM6A	chr4:175604723:C:A	NI	CD8T	-8.7608268406721e-05	0.0408539722029358	0.670464460649154
GPM6A	chr4:175604723:C:A	NI	monocyte	-0.00468807722552887	0.0506115856525833	0.616130361327376
GPM6A	chr4:175604723:C:A	NI	B	0.00149496107595554	0.0425278172004386	0.668194708907956
GPM6A	chr4:175604723:C:A	NI	CD4T	3.62874331583546e-05	0.051589260112354	0.662824864675252
GPM6A	chr4:175604723:C:A	IAV	NK	-0.0093521549735606	0.0358800625569006	0.598153035490218
GPM6A	chr4:175604723:C:A	IAV	CD8T	-0.00486080491291342	0.0318681538463018	0.630164363353183
GPM6A	chr4:175604723:C:A	IAV	monocyte	-0.00108864695963784	0.0410719389441289	0.662117057177482
GPM6A	chr4:175604723:C:A	IAV	B	0.0018108317623447	0.0365924501475435	0.664232368418934
GPM6A	chr4:175604723:C:A	IAV	CD4T	0.0025956935435382	0.0443234833707489	0.66284671303848
GPM6A	chr4:175604723:C:A	LPS	NK	-0.00553911369589814	0.0362813498061034	0.623636872310049
GPM6A	chr4:175604723:C:A	LPS	CD8T	-0.00462102251060629	0.0353067639422269	0.631239688119164
GPM6A	chr4:175604723:C:A	LPS	monocyte	-0.00733059085489922	0.0500234752987699	0.615580333368407
GPM6A	chr4:175604723:C:A	LPS	B	0.00556775570387508	0.0433858800484764	0.636242659537392
GPM6A	chr4:175604723:C:A	LPS	CD4T	0.00617155050155381	0.0497945157860149	0.63820045672971
GPM6A	chr4:175604723:C:A	Tcruzi	NK	-0.0133476057612951	0.0427527805389494	0.578013843113183
GPM6A	chr4:175604723:C:A	Tcruzi	CD8T	-0.00330478337054591	0.0391694290395581	0.645589476700228
GPM6A	chr4:175604723:C:A	Tcruzi	monocyte	-0.00853342127731988	0.0485084318679621	0.614256247710897
GPM6A	chr4:175604723:C:A	Tcruzi	B	-0.0019284350245525	0.0406537438887799	0.658047461464901
GPM6A	chr4:175604723:C:A	Tcruzi	CD4T	-0.000580457187606704	0.0479991127940849	0.666336602270378
GPM6A	chr4:175664446:T:C	NI	NK	-0.118943760690336	0.120446172406209	0.187499323429196
GPM6A	chr4:175664446:T:C	NI	CD8T	-0.0929785919261492	0.115315474528751	0.245209899854195
GPM6A	chr4:175664446:T:C	NI	monocyte	-0.167917106018961	0.17878271466888	0.185312566816313
GPM6A	chr4:175664446:T:C	NI	B	-0.158308677239177	0.16566569611214	0.18332003772012
GPM6A	chr4:175664446:T:C	NI	CD4T	-0.0679722958918674	0.134660612366336	0.332338941765975
GPM6A	chr4:175664446:T:C	IAV	NK	-0.111261563824218	0.115951226921505	0.191673774395808
GPM6A	chr4:175664446:T:C	IAV	CD8T	-0.0916273425480202	0.101034110195521	0.208994302330792
GPM6A	chr4:175664446:T:C	IAV	monocyte	-0.0841787892257058	0.122226800016715	0.283956471940216
GPM6A	chr4:175664446:T:C	IAV	B	-0.144241598782427	0.149617750703834	0.177350424225284
GPM6A	chr4:175664446:T:C	IAV	CD4T	-0.101866184233613	0.126534698020561	0.245414034845895
GPM6A	chr4:175664446:T:C	LPS	NK	-0.123091162956808	0.126055763232688	0.186117175895824
GPM6A	chr4:175664446:T:C	LPS	CD8T	-0.0959872004949719	0.105431321202525	0.213397851860309
GPM6A	chr4:175664446:T:C	LPS	monocyte	0.0028536886375027	0.150421397884594	0.496135013140492
GPM6A	chr4:175664446:T:C	LPS	B	-0.147461329642034	0.156123082843618	0.189167904025012
GPM6A	chr4:175664446:T:C	LPS	CD4T	-0.0741318902774861	0.129928174413087	0.312564604417886
GPM6A	chr4:175664446:T:C	Tcruzi	NK	-0.109061190440875	0.122740982010552	0.21273273432785
GPM6A	chr4:175664446:T:C	Tcruzi	CD8T	-0.121191074128118	0.12328311445055	0.19269717668244
GPM6A	chr4:175664446:T:C	Tcruzi	monocyte	-0.112225565409085	0.141999845752828	0.251161263523591
GPM6A	chr4:175664446:T:C	Tcruzi	B	-0.125545742817069	0.139838613372586	0.206833869915554
GPM6A	chr4:175664446:T:C	Tcruzi	CD4T	-0.118191627028299	0.135826131597926	0.229235457520166
GPM6A	chr4:175669651:A:G	NI	NK	-0.0241954737209316	0.054038326198758	0.453893137629328
GPM6A	chr4:175669651:A:G	NI	CD8T	-0.0470034318308628	0.072385367345809	0.383307325696129
GPM6A	chr4:175669651:A:G	NI	monocyte	-0.0418067956452175	0.0803245004657901	0.408343620918213
GPM6A	chr4:175669651:A:G	NI	B	-0.0304492699420785	0.0658210269178728	0.448280996022742
GPM6A	chr4:175669651:A:G	NI	CD4T	-0.0490134653777766	0.0840834124923108	0.401408967291827
GPM6A	chr4:175669651:A:G	IAV	NK	-0.0254268591598802	0.0522910719267789	0.440065928051093
GPM6A	chr4:175669651:A:G	IAV	CD8T	-0.0313829659604364	0.0531204880879764	0.401924780661259
GPM6A	chr4:175669651:A:G	IAV	monocyte	-0.035593883392241	0.0681853118033518	0.428306935114782
GPM6A	chr4:175669651:A:G	IAV	B	-0.031925416506578	0.0601859399314907	0.423459957477278
GPM6A	chr4:175669651:A:G	IAV	CD4T	-0.0558756152603376	0.0832435637881692	0.370224957466806
GPM6A	chr4:175669651:A:G	LPS	NK	-0.0334806753544624	0.0590716954744818	0.409302326217027
GPM6A	chr4:175669651:A:G	LPS	CD8T	-0.0340875595765386	0.0577259752813574	0.401740827177875
GPM6A	chr4:175669651:A:G	LPS	monocyte	-0.0296156478359279	0.0742263636940229	0.460626993234364
GPM6A	chr4:175669651:A:G	LPS	B	-0.0383653002309715	0.0700724618218058	0.413973364861719
GPM6A	chr4:175669651:A:G	LPS	CD4T	-0.0481217816723089	0.0803443505837887	0.398507993627481
GPM6A	chr4:175669651:A:G	Tcruzi	NK	-0.0322145490872561	0.0608243137023663	0.423747779998083
GPM6A	chr4:175669651:A:G	Tcruzi	CD8T	-0.0390967454487112	0.0652579733855376	0.40131283301438
GPM6A	chr4:175669651:A:G	Tcruzi	monocyte	-0.0343342887132466	0.07459335105719	0.447269743947878
GPM6A	chr4:175669651:A:G	Tcruzi	B	-0.0339504893022707	0.065668300786479	0.427376384423932
GPM6A	chr4:175669651:A:G	Tcruzi	CD4T	-0.0451329670406501	0.0785145485360615	0.410065365268562
GPM6A	chr4:175687805:G:C	NI	NK	0.0273733244038501	0.0598389579724261	0.475405059095544
GPM6A	chr4:175687805:G:C	NI	CD8T	0.0348421257328513	0.0708832118219674	0.46391507661417
GPM6A	chr4:175687805:G:C	NI	monocyte	0.00493118328575951	0.0754439760231227	0.577850443248643
GPM6A	chr4:175687805:G:C	NI	B	0.0344342453213218	0.0751492872203108	0.472416364419264
GPM6A	chr4:175687805:G:C	NI	CD4T	0.0218365273930653	0.0779354842725401	0.525335015598693
GPM6A	chr4:175687805:G:C	IAV	NK	0.0199976994097457	0.0532779839881754	0.501937788229422
GPM6A	chr4:175687805:G:C	IAV	CD8T	0.0240740342597587	0.0529806690229528	0.475006693311734
GPM6A	chr4:175687805:G:C	IAV	monocyte	0.0120016193582934	0.0622290042430119	0.562157683317517
GPM6A	chr4:175687805:G:C	IAV	B	0.0214807423675303	0.0585979681461566	0.505342557634954
GPM6A	chr4:175687805:G:C	IAV	CD4T	0.0156926370622902	0.0666295880354949	0.54340897855328
GPM6A	chr4:175687805:G:C	LPS	NK	0.022014193426626	0.0567704171377454	0.493153385706033
GPM6A	chr4:175687805:G:C	LPS	CD8T	0.0248855372484835	0.0567258827480058	0.477327824260297
GPM6A	chr4:175687805:G:C	LPS	monocyte	0.045528692508066	0.101401429894165	0.447212688002201
GPM6A	chr4:175687805:G:C	LPS	B	0.0336196573591512	0.0735572841034747	0.468016967189246
GPM6A	chr4:175687805:G:C	LPS	CD4T	0.025586732914094	0.0747675546147161	0.508779651038127
GPM6A	chr4:175687805:G:C	Tcruzi	NK	0.0271066333397863	0.0626523400815735	0.481399344449789
GPM6A	chr4:175687805:G:C	Tcruzi	CD8T	0.0303693474304967	0.0654122170380754	0.472693158075697
GPM6A	chr4:175687805:G:C	Tcruzi	monocyte	0.0103471687277153	0.0714687104519216	0.571420778177495
GPM6A	chr4:175687805:G:C	Tcruzi	B	0.0290546721586521	0.0681800421592028	0.483385304453133
GPM6A	chr4:175687805:G:C	Tcruzi	CD4T	0.023706617666787	0.0736786687670677	0.519087953329369
GPM6A	chr4:175700026:G:A	NI	NK	0.00302748217742799	0.0192681877676487	0.704644767013362
GPM6A	chr4:175700026:G:A	NI	CD8T	0.00210699971065103	0.0215603351870186	0.721290888686841
GPM6A	chr4:175700026:G:A	NI	monocyte	0.000787395709953766	0.0311602343455047	0.686385244195306
GPM6A	chr4:175700026:G:A	NI	B	-0.00508840800329064	0.0253120656775925	0.696823126781505
GPM6A	chr4:175700026:G:A	NI	CD4T	0.00176124223633088	0.0280275521833527	0.716991827030907
GPM6A	chr4:175700026:G:A	IAV	NK	0.00272256315382364	0.0185288695067907	0.706969362417715
GPM6A	chr4:175700026:G:A	IAV	CD8T	0.0011413448687285	0.0169068573524105	0.727429808746082
GPM6A	chr4:175700026:G:A	IAV	monocyte	0.00479815831561121	0.0233813421819978	0.687887234928383
GPM6A	chr4:175700026:G:A	IAV	B	-0.00218929410777644	0.0207791531824067	0.720977393036672
GPM6A	chr4:175700026:G:A	IAV	CD4T	-0.00406654476082167	0.0250150552019506	0.710120741783903
GPM6A	chr4:175700026:G:A	LPS	NK	0.0016536894423928	0.0193453563254591	0.713623108290648
GPM6A	chr4:175700026:G:A	LPS	CD8T	0.00325450240779829	0.0189906533595557	0.694163886784615
GPM6A	chr4:175700026:G:A	LPS	monocyte	0.0096783344959213	0.0305029623785643	0.633090962606462
GPM6A	chr4:175700026:G:A	LPS	B	-0.00518219909738817	0.0253232567069302	0.689279075435505
GPM6A	chr4:175700026:G:A	LPS	CD4T	0.000500480404134056	0.0254767447843813	0.732671226786542
GPM6A	chr4:175700026:G:A	Tcruzi	NK	0.00665452631284547	0.0238817695426403	0.669079751778413
GPM6A	chr4:175700026:G:A	Tcruzi	CD8T	-0.00407060889816767	0.0225268201406312	0.703774483544241
GPM6A	chr4:175700026:G:A	Tcruzi	monocyte	0.00864986736778187	0.0287814399451415	0.651553706130689
GPM6A	chr4:175700026:G:A	Tcruzi	B	-0.00398529647292979	0.0236392762445185	0.702653859444118
GPM6A	chr4:175700026:G:A	Tcruzi	CD4T	0.000267744888535197	0.0249382211689167	0.740922988642169
GPM6A	chr4:175729350:G:C	NI	NK	-0.00465594356119	0.0313679019246065	0.4959303343097
GPM6A	chr4:175729350:G:C	NI	CD8T	-0.0468806919916972	0.0444538876434466	0.203839073669083
GPM6A	chr4:175729350:G:C	NI	monocyte	0.0402183060621611	0.0499529316057365	0.266653775976044
GPM6A	chr4:175729350:G:C	NI	B	0.0494361422826487	0.0531632659558352	0.239819646980858
GPM6A	chr4:175729350:G:C	NI	CD4T	-0.0478534576948761	0.0491414663295413	0.226839337703864
GPM6A	chr4:175729350:G:C	IAV	NK	-0.00380806853645462	0.0310480241560458	0.50540064109566
GPM6A	chr4:175729350:G:C	IAV	CD8T	-0.0209165104270599	0.0309447635335454	0.314832858828556
GPM6A	chr4:175729350:G:C	IAV	monocyte	0.034348316415334	0.0443466821837755	0.287919177332205
GPM6A	chr4:175729350:G:C	IAV	B	0.0259825527331426	0.0390483118031992	0.32466401596636
GPM6A	chr4:175729350:G:C	IAV	CD4T	-0.0267958566329565	0.0410535608477584	0.321937931205053
GPM6A	chr4:175729350:G:C	LPS	NK	-0.00749961012617761	0.0317098783687083	0.465499083570244
GPM6A	chr4:175729350:G:C	LPS	CD8T	-0.025435858865534	0.0321487255999143	0.279839926712692
GPM6A	chr4:175729350:G:C	LPS	monocyte	0.00947340332516456	0.043728094084783	0.470830099053108
GPM6A	chr4:175729350:G:C	LPS	B	0.0553491007400943	0.0554603297475248	0.217662510282295
GPM6A	chr4:175729350:G:C	LPS	CD4T	-0.0416415140703492	0.0464567498391375	0.248937405526317
GPM6A	chr4:175729350:G:C	Tcruzi	NK	-0.0046462431502491	0.0365832129956747	0.499502730846184
GPM6A	chr4:175729350:G:C	Tcruzi	CD8T	-0.0187938320801303	0.0342967611554939	0.352923158536433
GPM6A	chr4:175729350:G:C	Tcruzi	monocyte	0.0195216342152064	0.0430637568539982	0.393206284747809
GPM6A	chr4:175729350:G:C	Tcruzi	B	0.0467198380661322	0.0504552971645304	0.239817326769053
GPM6A	chr4:175729350:G:C	Tcruzi	CD4T	-0.0523643934192648	0.0487848227033078	0.203951183180225
GPM6A	chr4:175749255:C:A	NI	NK	-0.0179252711911071	0.0420251503063291	0.452239023756637
GPM6A	chr4:175749255:C:A	NI	CD8T	-0.0120836582019099	0.0464979734972475	0.496165242073413
GPM6A	chr4:175749255:C:A	NI	monocyte	0.0125535623244922	0.0572732631882328	0.516676583075598
GPM6A	chr4:175749255:C:A	NI	B	0.0324641223746613	0.0631660226456676	0.435842461693307
GPM6A	chr4:175749255:C:A	NI	CD4T	-0.0574115153802971	0.0736825518053894	0.321424602856415
GPM6A	chr4:175749255:C:A	IAV	NK	-0.0174649525293851	0.0412340652338453	0.452644880113139
GPM6A	chr4:175749255:C:A	IAV	CD8T	-0.0142529079221254	0.0376935774647471	0.463964531459807
GPM6A	chr4:175749255:C:A	IAV	monocyte	0.0185750087070459	0.0516807967183324	0.488552320953307
GPM6A	chr4:175749255:C:A	IAV	B	0.0260278687654327	0.0529574197451325	0.443777277424926
GPM6A	chr4:175749255:C:A	IAV	CD4T	-0.0358348310631437	0.0570138542779919	0.381919019826829
GPM6A	chr4:175749255:C:A	LPS	NK	-0.0234655033234389	0.0447075539027835	0.416039018190663
GPM6A	chr4:175749255:C:A	LPS	CD8T	-0.00907909393631173	0.0391119010541663	0.503997725615689
GPM6A	chr4:175749255:C:A	LPS	monocyte	0.00414796943450549	0.0552339050503458	0.570081785718511
GPM6A	chr4:175749255:C:A	LPS	B	0.0342866481816597	0.0636794304877999	0.423420059004006
GPM6A	chr4:175749255:C:A	LPS	CD4T	-0.0594220919623497	0.0754301090428827	0.31926108539867
GPM6A	chr4:175749255:C:A	Tcruzi	NK	-0.0183697173817071	0.0468918956660729	0.459635743790765
GPM6A	chr4:175749255:C:A	Tcruzi	CD8T	-0.025766982209174	0.0471199617441516	0.409336635936047
GPM6A	chr4:175749255:C:A	Tcruzi	monocyte	0.0136282268736263	0.0551880094226248	0.521478389534458
GPM6A	chr4:175749255:C:A	Tcruzi	B	0.01815040429891	0.0525566103446602	0.494522064708666
GPM6A	chr4:175749255:C:A	Tcruzi	CD4T	-0.0448812749502971	0.0631361801549867	0.354667593574909
GPM6A	chr4:175804355:G:T	NI	NK	0.0129753534246363	0.0505624599517326	0.533018420953658
GPM6A	chr4:175804355:G:T	NI	CD8T	0.00675201911258807	0.0568972585077848	0.572004403039701
GPM6A	chr4:175804355:G:T	NI	monocyte	-0.0200640419809434	0.0737450798854912	0.518490354309865
GPM6A	chr4:175804355:G:T	NI	B	0.0172386090266306	0.0644725196089206	0.533324446579802
GPM6A	chr4:175804355:G:T	NI	CD4T	0.0169833027479379	0.0723067007816951	0.533100152096383
GPM6A	chr4:175804355:G:T	IAV	NK	0.0415795818145782	0.0739379415550278	0.413052761739504
GPM6A	chr4:175804355:G:T	IAV	CD8T	0.0132737448778162	0.0458207456987745	0.522333638598511
GPM6A	chr4:175804355:G:T	IAV	monocyte	-0.0102514291483849	0.0598161040904159	0.569101863884445
GPM6A	chr4:175804355:G:T	IAV	B	0.0171701508567665	0.0566785252853343	0.520992755878715
GPM6A	chr4:175804355:G:T	IAV	CD4T	0.0311543315916665	0.0711279445028259	0.474785476577904
GPM6A	chr4:175804355:G:T	LPS	NK	0.0189292192630093	0.0531808077502531	0.498124548939331
GPM6A	chr4:175804355:G:T	LPS	CD8T	0.00632774346913603	0.0483846422873068	0.564035448357477
GPM6A	chr4:175804355:G:T	LPS	monocyte	-0.0101184538285034	0.0695873851659746	0.566579431095349
GPM6A	chr4:175804355:G:T	LPS	B	0.0167163455209906	0.0630470948648914	0.529111331400533
GPM6A	chr4:175804355:G:T	LPS	CD4T	0.040221081789175	0.0831912841405462	0.454262823710295
GPM6A	chr4:175804355:G:T	Tcruzi	NK	0.0128910229858413	0.0551424978764057	0.537030231195606
GPM6A	chr4:175804355:G:T	Tcruzi	CD8T	9.76076845177295e-05	0.056414574973711	0.601746744705483
GPM6A	chr4:175804355:G:T	Tcruzi	monocyte	-0.0272710516825568	0.0756944786373672	0.504859047786487
GPM6A	chr4:175804355:G:T	Tcruzi	B	0.0153179352560073	0.0609335532225664	0.53682091512452
GPM6A	chr4:175804355:G:T	Tcruzi	CD4T	0.0234667738034919	0.0700271679722234	0.509733618183504
GPM6A	chr4:175901511:T:A	NI	NK	-0.0105187299009023	0.0353004346632435	0.379074178539728
GPM6A	chr4:175901511:T:A	NI	CD8T	-0.0311907496094909	0.0406450258145944	0.217520956142783
GPM6A	chr4:175901511:T:A	NI	monocyte	-0.00438063115577893	0.0488955910477195	0.468469651379635
GPM6A	chr4:175901511:T:A	NI	B	-0.13479272158824	0.0522057065451682	0.00443139521361735
GPM6A	chr4:175901511:T:A	NI	CD4T	-0.0168667142253845	0.0485645950659857	0.354772837336484
GPM6A	chr4:175901511:T:A	IAV	NK	0.00481862959057251	0.0374771057097907	0.458402043984253
GPM6A	chr4:175901511:T:A	IAV	CD8T	-0.0303478542186083	0.0363746593940778	0.198080687339294
GPM6A	chr4:175901511:T:A	IAV	monocyte	0.0733632329348771	0.0499723318455534	0.0628943190402947
GPM6A	chr4:175901511:T:A	IAV	B	-0.14046469507885	0.050880996189721	0.00193903944346041
GPM6A	chr4:175901511:T:A	IAV	CD4T	-0.0190104017798031	0.0466344872480093	0.332652992961366
GPM6A	chr4:175901511:T:A	LPS	NK	-0.0299871732604212	0.0368876395634481	0.206469781974818
GPM6A	chr4:175901511:T:A	LPS	CD8T	0.00243426963843335	0.0347914927271232	0.4842645948428
GPM6A	chr4:175901511:T:A	LPS	monocyte	0.0341748568471439	0.0480881209907747	0.238818124559681
GPM6A	chr4:175901511:T:A	LPS	B	-0.155056991121592	0.0535193838063767	0.0017990121961855
GPM6A	chr4:175901511:T:A	LPS	CD4T	-0.0169235204878026	0.0476988251391125	0.352224495942286
GPM6A	chr4:175901511:T:A	Tcruzi	NK	-0.00905792139349074	0.0464646928535821	0.413686756557766
GPM6A	chr4:175901511:T:A	Tcruzi	CD8T	-0.0375579573859923	0.0389364884925011	0.163761623188205
GPM6A	chr4:175901511:T:A	Tcruzi	monocyte	0.0241673806077802	0.0473294730180767	0.305623751374334
GPM6A	chr4:175901511:T:A	Tcruzi	B	-0.162209401405176	0.0566524259078582	0.00159304029606311
GPM6A	chr4:175901511:T:A	Tcruzi	CD4T	-0.0843120469951118	0.0472638749483014	0.0313504098404748
GPM6A	chr4:175905259:C:T	NI	NK	-0.00301010873665759	0.045310250526941	0.606474931122005
GPM6A	chr4:175905259:C:T	NI	CD8T	0.0173330803209094	0.0532400673886723	0.510821845255864
GPM6A	chr4:175905259:C:T	NI	monocyte	-0.0168177869958575	0.0645866548110706	0.511412819731031
GPM6A	chr4:175905259:C:T	NI	B	-0.0521296387694391	0.0841064636909339	0.394586692290544
GPM6A	chr4:175905259:C:T	NI	CD4T	0.0246998826353019	0.0674888851079059	0.490404004376629
GPM6A	chr4:175905259:C:T	IAV	NK	0.00489707283517769	0.0428646397643972	0.577009240670549
GPM6A	chr4:175905259:C:T	IAV	CD8T	0.00800047206247913	0.040411793703105	0.549317927811625
GPM6A	chr4:175905259:C:T	IAV	monocyte	-0.0110939388449823	0.0533685712916768	0.547966026546809
GPM6A	chr4:175905259:C:T	IAV	B	-0.0337325044111947	0.0618242335368832	0.429627420944669
GPM6A	chr4:175905259:C:T	IAV	CD4T	0.0261894421651587	0.0624975712831526	0.480209119512188
GPM6A	chr4:175905259:C:T	LPS	NK	0.0202701218190963	0.0513453987696524	0.484800126717701
GPM6A	chr4:175905259:C:T	LPS	CD8T	0.0110760426046588	0.0442960526301816	0.52941139855324
GPM6A	chr4:175905259:C:T	LPS	monocyte	-0.0120125834209621	0.0625684334292572	0.542775863523574
GPM6A	chr4:175905259:C:T	LPS	B	-0.0428408127950226	0.0742194466743865	0.413580434348725
GPM6A	chr4:175905259:C:T	LPS	CD4T	0.0238468588884735	0.0646000771809935	0.492221651986173
GPM6A	chr4:175905259:C:T	Tcruzi	NK	0.000250965099138343	0.0493494723745757	0.605946046159928
GPM6A	chr4:175905259:C:T	Tcruzi	CD8T	0.016757709508507	0.0513069289974194	0.509284373825916
GPM6A	chr4:175905259:C:T	Tcruzi	monocyte	-0.0199719030841907	0.0632455887328127	0.509735293817081
GPM6A	chr4:175905259:C:T	Tcruzi	B	-0.045007917556471	0.0754216690567472	0.404567574991785
GPM6A	chr4:175905259:C:T	Tcruzi	CD4T	0.0200888833839111	0.0620873776827339	0.510269988951098
GPM6A	chr4:175906591:C:T	NI	NK	0.0233772330804482	0.0498771583824931	0.47322332877641
GPM6A	chr4:175906591:C:T	NI	CD8T	0.0241207854417284	0.0557228640618918	0.486737521032235
GPM6A	chr4:175906591:C:T	NI	monocyte	0.0221661943943302	0.0662571471129838	0.49643884263455
GPM6A	chr4:175906591:C:T	NI	B	0.00113146416209222	0.0548109144484613	0.614073009076414
GPM6A	chr4:175906591:C:T	NI	CD4T	0.00286458364309335	0.0665982824267959	0.59471109977454
GPM6A	chr4:175906591:C:T	IAV	NK	0.0207304173921203	0.0465418329931784	0.479978691886252
GPM6A	chr4:175906591:C:T	IAV	CD8T	0.022063341355528	0.0449587593675783	0.464647194278386
GPM6A	chr4:175906591:C:T	IAV	monocyte	0.0158709016865967	0.0540315838933367	0.534276891556346
GPM6A	chr4:175906591:C:T	IAV	B	0.00205463280673623	0.0469422351651964	0.607532713650167
GPM6A	chr4:175906591:C:T	IAV	CD4T	0.0139981305662937	0.0565289310103786	0.544978420445759
GPM6A	chr4:175906591:C:T	LPS	NK	0.0287328716026572	0.0536991306743345	0.441538918348882
GPM6A	chr4:175906591:C:T	LPS	CD8T	0.0359741861522333	0.0596166455200087	0.412827399298912
GPM6A	chr4:175906591:C:T	LPS	monocyte	0.0133177968578866	0.0625578837461046	0.542429626463125
GPM6A	chr4:175906591:C:T	LPS	B	0.00359846232284302	0.0539241457305653	0.592897167306342
GPM6A	chr4:175906591:C:T	LPS	CD4T	0.0185110374678499	0.0625724726451803	0.52382953785302
GPM6A	chr4:175906591:C:T	Tcruzi	NK	0.0263351856706462	0.0546330596383199	0.465202888937009
GPM6A	chr4:175906591:C:T	Tcruzi	CD8T	0.0270166179184994	0.0558036429478401	0.467880513892373
GPM6A	chr4:175906591:C:T	Tcruzi	monocyte	0.0175716217719769	0.062096649432248	0.53256790146737
GPM6A	chr4:175906591:C:T	Tcruzi	B	0.00368720538407342	0.0517110315595292	0.598593092304883
GPM6A	chr4:175906591:C:T	Tcruzi	CD4T	0.00796514655892839	0.06114419276491	0.577030608013036
GPM6A	chr4:175915358:C:T	NI	NK	-0.0079491711796457	0.0558647061665889	0.572044580135882
GPM6A	chr4:175915358:C:T	NI	CD8T	-0.000373684699295118	0.0635957749932588	0.610977027648797
GPM6A	chr4:175915358:C:T	NI	monocyte	-0.0440657923318239	0.0910729991590883	0.42733880821274
GPM6A	chr4:175915358:C:T	NI	B	-0.0526587777115747	0.0963549396311417	0.418746648390589
GPM6A	chr4:175915358:C:T	NI	CD4T	-0.00523536695556473	0.0791571385191498	0.586610771484335
GPM6A	chr4:175915358:C:T	IAV	NK	-0.00761239899160788	0.0529778397039257	0.570850354334394
GPM6A	chr4:175915358:C:T	IAV	CD8T	0.0106316595574841	0.053561601853633	0.567714243513203
GPM6A	chr4:175915358:C:T	IAV	monocyte	-0.0194502570751438	0.0668326105859207	0.51497660659801
GPM6A	chr4:175915358:C:T	IAV	B	-0.0345723616647379	0.0718090763112475	0.449991996311481
GPM6A	chr4:175915358:C:T	IAV	CD4T	-0.00230896521291671	0.068511704462595	0.601399507600325
GPM6A	chr4:175915358:C:T	LPS	NK	-0.00535963108101234	0.0559286550831315	0.579874996630941
GPM6A	chr4:175915358:C:T	LPS	CD8T	0.00146291916722512	0.0548161865979524	0.614792180360884
GPM6A	chr4:175915358:C:T	LPS	monocyte	-0.0431406107782303	0.0903541010219565	0.440418538303669
GPM6A	chr4:175915358:C:T	LPS	B	-0.0507272974711579	0.0930921158800442	0.416790857191955
GPM6A	chr4:175915358:C:T	LPS	CD4T	-0.00190070158193422	0.0750333558321149	0.599655702939442
GPM6A	chr4:175915358:C:T	Tcruzi	NK	-0.00924861315006512	0.0604310848030911	0.567711044883062
GPM6A	chr4:175915358:C:T	Tcruzi	CD8T	0.00479812911173444	0.0622933006264027	0.60261508825647
GPM6A	chr4:175915358:C:T	Tcruzi	monocyte	-0.0282686455499695	0.0791144028349281	0.49165884119907
GPM6A	chr4:175915358:C:T	Tcruzi	B	-0.0483958216342436	0.0896221290561262	0.420922841574756
GPM6A	chr4:175915358:C:T	Tcruzi	CD4T	0.000350122523142101	0.0746068170666327	0.611946993585954
GPM6A	chr4:175920087:A:G	NI	NK	0.284803678269105	0.0786019251358842	0.000105802149348713
GPM6A	chr4:175920087:A:G	NI	CD8T	0.0793399790006081	0.0919266730932913	0.193583136310552
GPM6A	chr4:175920087:A:G	NI	monocyte	0.0635774782662868	0.104169621061856	0.271526137237552
GPM6A	chr4:175920087:A:G	NI	B	-0.616567545138128	0.113342393005724	1.17974390256848e-08
GPM6A	chr4:175920087:A:G	NI	CD4T	0.123004485122922	0.104141966412911	0.118395634006193
GPM6A	chr4:175920087:A:G	IAV	NK	0.0436874668032097	0.0832068879328385	0.299063552108011
GPM6A	chr4:175920087:A:G	IAV	CD8T	-0.040705043084725	0.0829529785343959	0.312376555053558
GPM6A	chr4:175920087:A:G	IAV	monocyte	-0.120794448008423	0.0990893947577574	0.110674057461011
GPM6A	chr4:175920087:A:G	IAV	B	-0.601888596140679	0.101710745350729	2.64632094015838e-10
GPM6A	chr4:175920087:A:G	IAV	CD4T	-0.208729346775154	0.105335239704085	0.0226086781601448
GPM6A	chr4:175920087:A:G	LPS	NK	0.0633104220093354	0.079072156943726	0.211196311561027
GPM6A	chr4:175920087:A:G	LPS	CD8T	-0.0128478879382744	0.0731174695446722	0.430644364316427
GPM6A	chr4:175920087:A:G	LPS	monocyte	-0.0241078413893084	0.0996578438138899	0.404031762300499
GPM6A	chr4:175920087:A:G	LPS	B	-0.5943712757866	0.105416178647114	6.26040441709108e-09
GPM6A	chr4:175920087:A:G	LPS	CD4T	-0.147515804570285	0.102328518267262	0.0740368606101524
GPM6A	chr4:175920087:A:G	Tcruzi	NK	0.0468195664706631	0.110873458428608	0.332863744816743
GPM6A	chr4:175920087:A:G	Tcruzi	CD8T	0.00555583182410559	0.0856883698622616	0.473079924721669
GPM6A	chr4:175920087:A:G	Tcruzi	monocyte	-0.0420805854786232	0.0994512157675189	0.336066195930235
GPM6A	chr4:175920087:A:G	Tcruzi	B	-0.598047323414864	0.110934006983563	1.40349610822099e-08
GPM6A	chr4:175920087:A:G	Tcruzi	CD4T	-0.0442291167365055	0.0927998523548681	0.316618083678885
GPM6A	chr4:175995463:C:T	NI	NK	-0.00376133233918717	0.0666718849719013	0.485673862736142
GPM6A	chr4:175995463:C:T	NI	CD8T	-0.0532912340335008	0.0781945127805071	0.254781843452993
GPM6A	chr4:175995463:C:T	NI	monocyte	0.127070651913999	0.0957681197831458	0.0922439002886459
GPM6A	chr4:175995463:C:T	NI	B	0.222677170022223	0.120772013177591	0.0236761738388937
GPM6A	chr4:175995463:C:T	NI	CD4T	-0.0850316525733065	0.0956481573397125	0.19193394459426
GPM6A	chr4:175995463:C:T	IAV	NK	0.0175226758502601	0.0678463127734118	0.402392493594679
GPM6A	chr4:175995463:C:T	IAV	CD8T	-0.0130096008707627	0.0658843461053039	0.428626130033921
GPM6A	chr4:175995463:C:T	IAV	monocyte	0.202615377600328	0.105334620738752	0.0205540592370249
GPM6A	chr4:175995463:C:T	IAV	B	0.139616242007374	0.0878176340431194	0.0492025530354345
GPM6A	chr4:175995463:C:T	IAV	CD4T	-0.00548878111756505	0.0851429041489087	0.477666998268921
GPM6A	chr4:175995463:C:T	LPS	NK	0.0181024457679523	0.0681567674769413	0.400414446774266
GPM6A	chr4:175995463:C:T	LPS	CD8T	-0.045775708572463	0.0662772559904304	0.253050252961805
GPM6A	chr4:175995463:C:T	LPS	monocyte	0.0850771753702867	0.0938159629270697	0.179519154155676
GPM6A	chr4:175995463:C:T	LPS	B	0.165301597527173	0.09862465121861	0.0415089059842439
GPM6A	chr4:175995463:C:T	LPS	CD4T	-0.0228716252695049	0.0880112838197499	0.40329526505304
GPM6A	chr4:175995463:C:T	Tcruzi	NK	0.0338296216733762	0.0838884632516029	0.352375274981087
GPM6A	chr4:175995463:C:T	Tcruzi	CD8T	0.00423151055492507	0.0726901011719255	0.490874949368561
GPM6A	chr4:175995463:C:T	Tcruzi	monocyte	0.23852022662287	0.11525444834513	0.0167290220283767
GPM6A	chr4:175995463:C:T	Tcruzi	B	0.186162193251212	0.105492318310232	0.0302305483202391
GPM6A	chr4:175995463:C:T	Tcruzi	CD4T	-0.0589067316987655	0.0852666734620218	0.252418326318929
GPM6A	chr4:176032535:T:C	NI	NK	0.122758005430413	0.0603485314734787	0.0207044091201935
GPM6A	chr4:176032535:T:C	NI	CD8T	0.00708765266203524	0.0751508290967988	0.462648477670941
GPM6A	chr4:176032535:T:C	NI	monocyte	-0.00622886782710615	0.0815721289676942	0.468934570491984
GPM6A	chr4:176032535:T:C	NI	B	-0.839786203241775	0.0895643930093305	0
GPM6A	chr4:176032535:T:C	NI	CD4T	0.028314189101654	0.082266486231865	0.365992101487772
GPM6A	chr4:176032535:T:C	IAV	NK	0.0430477441948442	0.0674484459056223	0.261576416157856
GPM6A	chr4:176032535:T:C	IAV	CD8T	0.0292491985428654	0.0671435127648226	0.331743554408736
GPM6A	chr4:176032535:T:C	IAV	monocyte	-0.149145901413479	0.0799376031272834	0.0306660026085839
GPM6A	chr4:176032535:T:C	IAV	B	-0.799824321478259	0.0786111401394234	0
GPM6A	chr4:176032535:T:C	IAV	CD4T	-0.0489443147261225	0.0864654161988474	0.285014403330657
GPM6A	chr4:176032535:T:C	LPS	NK	0.0455292442991979	0.0632086697812685	0.235579155432665
GPM6A	chr4:176032535:T:C	LPS	CD8T	-0.0159944349183934	0.058638902684239	0.392434483136004
GPM6A	chr4:176032535:T:C	LPS	monocyte	0.0144185964937567	0.0775452755855578	0.426589069222415
GPM6A	chr4:176032535:T:C	LPS	B	-0.816379607181231	0.0830274178890098	0
GPM6A	chr4:176032535:T:C	LPS	CD4T	-0.0307155375615901	0.0833404536071217	0.355620473688479
GPM6A	chr4:176032535:T:C	Tcruzi	NK	-0.00929405685646331	0.0980074032152996	0.463816883661961
GPM6A	chr4:176032535:T:C	Tcruzi	CD8T	-0.0620527012173089	0.0711430071520732	0.191441801319338
GPM6A	chr4:176032535:T:C	Tcruzi	monocyte	-0.110971793060088	0.0803926797042514	0.0835331727526412
GPM6A	chr4:176032535:T:C	Tcruzi	B	-0.735896659196873	0.0903061822674579	2.22044604925031e-16
GPM6A	chr4:176032535:T:C	Tcruzi	CD4T	-0.0863272123363434	0.0759480076437688	0.127657824846034
GPM6A	chr4:176083186:T:G	NI	NK	-0.00755393079704546	0.0518349810368131	0.585754713495058
GPM6A	chr4:176083186:T:G	NI	CD8T	-0.0166837132425517	0.0618408715417803	0.546882974212415
GPM6A	chr4:176083186:T:G	NI	monocyte	-0.00509679609887227	0.0723406734084207	0.590853998677846
GPM6A	chr4:176083186:T:G	NI	B	0.0123619363273161	0.0662287001169123	0.586009419404138
GPM6A	chr4:176083186:T:G	NI	CD4T	-0.0454120502691878	0.0947634576447983	0.463651277099473
GPM6A	chr4:176083186:T:G	IAV	NK	-0.00463025375212407	0.0486594992310862	0.600008926239611
GPM6A	chr4:176083186:T:G	IAV	CD8T	-0.00615820499616752	0.0456437059892998	0.586286265025397
GPM6A	chr4:176083186:T:G	IAV	monocyte	-0.000765062193758066	0.0598147758188134	0.632084283683264
GPM6A	chr4:176083186:T:G	IAV	B	0.0111620489526644	0.0569851909342906	0.582496563934962
GPM6A	chr4:176083186:T:G	IAV	CD4T	-0.0283011042519523	0.0729856736144634	0.508346173144442
GPM6A	chr4:176083186:T:G	LPS	NK	-0.00569385026630989	0.0521195433880828	0.592437702202486
GPM6A	chr4:176083186:T:G	LPS	CD8T	-0.00480431272733375	0.0512038947821484	0.592957937521945
GPM6A	chr4:176083186:T:G	LPS	monocyte	0.0290195734559413	0.0884126593943068	0.512331870568158
GPM6A	chr4:176083186:T:G	LPS	B	0.0122268676941046	0.0652149195239603	0.579310241258527
GPM6A	chr4:176083186:T:G	LPS	CD4T	-0.0296653997983427	0.0786723620964393	0.508821433475112
GPM6A	chr4:176083186:T:G	Tcruzi	NK	-0.00847301867392566	0.055535197935692	0.581910437724847
GPM6A	chr4:176083186:T:G	Tcruzi	CD8T	-0.0149151362360692	0.058927015844616	0.550231389831799
GPM6A	chr4:176083186:T:G	Tcruzi	monocyte	0.00265142682381176	0.0687494642103042	0.619136913391164
GPM6A	chr4:176083186:T:G	Tcruzi	B	0.00998372872393918	0.0618890765204633	0.591960631656999
GPM6A	chr4:176083186:T:G	Tcruzi	CD4T	-0.035646849059161	0.08271473188792	0.492010301297757
GPN1	chr2:27562497:C:T	NI	NK	-0.020017545008302	0.060186261924223	0.515711333370318
GPN1	chr2:27562497:C:T	NI	CD8T	-0.00244475417389184	0.059588686452799	0.608890671754991
GPN1	chr2:27562497:C:T	NI	monocyte	0.0243162557012127	0.0780501929126101	0.497481866184592
GPN1	chr2:27562497:C:T	NI	B	-0.0280784303815748	0.0703292939294076	0.492042680776272
GPN1	chr2:27562497:C:T	NI	CD4T	0.0193660130810425	0.0759961293246844	0.5352756017847
GPN1	chr2:27562497:C:T	IAV	NK	-0.0163700355418441	0.0552971907580266	0.528034755634062
GPN1	chr2:27562497:C:T	IAV	CD8T	-0.00903314850290279	0.0486461715676325	0.565065779879826
GPN1	chr2:27562497:C:T	IAV	monocyte	0.0208412749035243	0.0668674013001145	0.522053939445814
GPN1	chr2:27562497:C:T	IAV	B	-0.0197410746797063	0.0590675734790151	0.51455600662802
GPN1	chr2:27562497:C:T	IAV	CD4T	0.024871223535782	0.070316543207316	0.510648780103311
GPN1	chr2:27562497:C:T	LPS	NK	-0.0233451941642995	0.0633428296469561	0.500331506964683
GPN1	chr2:27562497:C:T	LPS	CD8T	-0.00276194001925558	0.0525074275861593	0.600871616381953
GPN1	chr2:27562497:C:T	LPS	monocyte	0.010255738619913	0.073016409997934	0.563070330357192
GPN1	chr2:27562497:C:T	LPS	B	-0.0164325668866896	0.0629221613833461	0.534281718652609
GPN1	chr2:27562497:C:T	LPS	CD4T	0.0316717761871321	0.0795698801784431	0.490718181794658
GPN1	chr2:27562497:C:T	Tcruzi	NK	-0.0236706852276866	0.0643828697233699	0.501384319124555
GPN1	chr2:27562497:C:T	Tcruzi	CD8T	-0.01376891199242	0.0612254845144563	0.553530047750706
GPN1	chr2:27562497:C:T	Tcruzi	monocyte	0.00724886113558074	0.0693532116928256	0.580293709262528
GPN1	chr2:27562497:C:T	Tcruzi	B	-0.0329421065501223	0.0730894156513855	0.468445898993929
GPN1	chr2:27562497:C:T	Tcruzi	CD4T	0.0188304053805091	0.0716592490136302	0.538943708199138
GPN1	chr2:27586921:G:A	NI	NK	-0.0449081792552078	0.0813940032532388	0.404474372170434
GPN1	chr2:27586921:G:A	NI	CD8T	-0.0448402156143515	0.0842621794448577	0.415635133226885
GPN1	chr2:27586921:G:A	NI	monocyte	-0.0146258755865588	0.0883207500271158	0.523110544200195
GPN1	chr2:27586921:G:A	NI	B	-0.0255275044926204	0.076152532631144	0.484672818459822
GPN1	chr2:27586921:G:A	NI	CD4T	-0.06927936451634	0.113069054168344	0.37912752677177
GPN1	chr2:27586921:G:A	IAV	NK	-0.0386970564122323	0.073011231286433	0.413422316313645
GPN1	chr2:27586921:G:A	IAV	CD8T	-0.0335860059868531	0.0654130285214852	0.419747706092837
GPN1	chr2:27586921:G:A	IAV	monocyte	-0.0121163051341404	0.0731615265140483	0.540862810713227
GPN1	chr2:27586921:G:A	IAV	B	-0.0162683040860378	0.0646292620367644	0.509491556161211
GPN1	chr2:27586921:G:A	IAV	CD4T	-0.0600613986146693	0.097257103855194	0.382543009462171
GPN1	chr2:27586921:G:A	LPS	NK	-0.04697525015367	0.0830074940652241	0.394305782761982
GPN1	chr2:27586921:G:A	LPS	CD8T	-0.0425615241177248	0.0761997862416518	0.4005086494536
GPN1	chr2:27586921:G:A	LPS	monocyte	-0.0232762011267725	0.0891205894697518	0.501813835058836
GPN1	chr2:27586921:G:A	LPS	B	-0.0205041828270972	0.0742920682262204	0.497631180049911
GPN1	chr2:27586921:G:A	LPS	CD4T	-0.0753835670159075	0.115235402155365	0.361639011756805
GPN1	chr2:27586921:G:A	Tcruzi	NK	-0.0369073561345221	0.0767854603086688	0.431226807746089
GPN1	chr2:27586921:G:A	Tcruzi	CD8T	-0.0446335649849408	0.0822632467459483	0.410334539987404
GPN1	chr2:27586921:G:A	Tcruzi	monocyte	-0.0234246167756306	0.0869651405245782	0.505967777691544
GPN1	chr2:27586921:G:A	Tcruzi	B	-0.0223023776539989	0.0718127380414789	0.490676608160409
GPN1	chr2:27586921:G:A	Tcruzi	CD4T	-0.0750806291623595	0.115597562330744	0.366741906382113
GPN1	chr2:27595854:C:G	NI	NK	0.0154692710158247	0.0599902040593803	0.524760206811144
GPN1	chr2:27595854:C:G	NI	CD8T	-0.0466055155150484	0.0643740613467723	0.331569162488023
GPN1	chr2:27595854:C:G	NI	monocyte	-0.132388868692113	0.115179190775589	0.137302511895557
GPN1	chr2:27595854:C:G	NI	B	-0.0407934131360393	0.0655075822528827	0.364552702401904
GPN1	chr2:27595854:C:G	NI	CD4T	-0.0517440687821245	0.0727197517788919	0.33406708833168
GPN1	chr2:27595854:C:G	IAV	NK	0.005060214606365	0.0533379181852906	0.577610586992038
GPN1	chr2:27595854:C:G	IAV	CD8T	-0.000282401728381821	0.0504914554254376	0.5579543374081
GPN1	chr2:27595854:C:G	IAV	monocyte	-0.0107921681051262	0.0623058497826116	0.499114176131836
GPN1	chr2:27595854:C:G	IAV	B	-0.0153031125072375	0.0547850300783178	0.472541134401859
GPN1	chr2:27595854:C:G	IAV	CD4T	-0.0510177932919404	0.0660038328317225	0.316334472086695
GPN1	chr2:27595854:C:G	LPS	NK	0.0174320371440004	0.0609870561036401	0.514369733989978
GPN1	chr2:27595854:C:G	LPS	CD8T	-0.0378918448601705	0.0577033221953789	0.349958126159588
GPN1	chr2:27595854:C:G	LPS	monocyte	0.0034554764951925	0.0747884772790352	0.567914124962455
GPN1	chr2:27595854:C:G	LPS	B	-0.0328700317585873	0.0622642941031947	0.393875619061404
GPN1	chr2:27595854:C:G	LPS	CD4T	-0.0620430824502332	0.0729171128152233	0.292395406845224
GPN1	chr2:27595854:C:G	Tcruzi	NK	0.0140116376502585	0.0618300330185797	0.536041394905055
GPN1	chr2:27595854:C:G	Tcruzi	CD8T	-0.0448141997973586	0.0626827578376451	0.333178757139277
GPN1	chr2:27595854:C:G	Tcruzi	monocyte	-0.0613825717918327	0.0783881937478257	0.307754235509012
GPN1	chr2:27595854:C:G	Tcruzi	B	-0.0111262096952522	0.059009324523293	0.496887448100574
GPN1	chr2:27595854:C:G	Tcruzi	CD4T	-0.0559566400623074	0.070680538597144	0.312253557936157
GPN1	chr2:27615704:A:G	NI	NK	0.00504752067625718	0.0452738465229061	0.607261684263518
GPN1	chr2:27615704:A:G	NI	CD8T	0.0187657642827396	0.0548370883896164	0.538287363334509
GPN1	chr2:27615704:A:G	NI	monocyte	0.0290706735953692	0.0693335775075795	0.479997400973348
GPN1	chr2:27615704:A:G	NI	B	0.0158396005522719	0.0528657266689965	0.551358870383749
GPN1	chr2:27615704:A:G	NI	CD4T	0.0254758310755887	0.068415431739126	0.518894817181431
GPN1	chr2:27615704:A:G	IAV	NK	0.00398102412140227	0.0420360890104525	0.61162500307982
GPN1	chr2:27615704:A:G	IAV	CD8T	0.00384013437937636	0.0390168801903676	0.608721792479356
GPN1	chr2:27615704:A:G	IAV	monocyte	0.0117084569540651	0.0520516910649781	0.569518659331952
GPN1	chr2:27615704:A:G	IAV	B	0.0121918202852787	0.0451724615081324	0.560199235388841
GPN1	chr2:27615704:A:G	IAV	CD4T	0.0210865816563346	0.0576247367491589	0.53000351640036
GPN1	chr2:27615704:A:G	LPS	NK	0.00266554962947042	0.0456898129900981	0.616642844773656
GPN1	chr2:27615704:A:G	LPS	CD8T	0.0116604646308643	0.0455239687497804	0.559598057971699
GPN1	chr2:27615704:A:G	LPS	monocyte	0.0187464310029006	0.0633041351558874	0.537300372129137
GPN1	chr2:27615704:A:G	LPS	B	0.0124233981355302	0.0511317848500259	0.563528407456795
GPN1	chr2:27615704:A:G	LPS	CD4T	0.0231973195401974	0.0632166302560147	0.525352681014092
GPN1	chr2:27615704:A:G	Tcruzi	NK	0.00652805162927526	0.0468269860049247	0.597595186799035
GPN1	chr2:27615704:A:G	Tcruzi	CD8T	0.0147722866045397	0.0511264272604857	0.552637056015756
GPN1	chr2:27615704:A:G	Tcruzi	monocyte	0.0256258986062295	0.065250793308158	0.513687606115917
GPN1	chr2:27615704:A:G	Tcruzi	B	0.0132654460548169	0.0494077644150143	0.55860130911483
GPN1	chr2:27615704:A:G	Tcruzi	CD4T	0.0243578975407822	0.0643406387248761	0.524371815025628
GPN1	chr2:27624775:C:G	NI	NK	0.0538638916824155	0.0963071157230457	0.282130265223741
GPN1	chr2:27624775:C:G	NI	CD8T	0.110256421572419	0.104234143536521	0.147795757794104
GPN1	chr2:27624775:C:G	NI	monocyte	-0.00874183643282323	0.11894442828656	0.500512978139966
GPN1	chr2:27624775:C:G	NI	B	0.0436961362137889	0.103964088628865	0.335337577440741
GPN1	chr2:27624775:C:G	NI	CD4T	0.27690454176568	0.16307198101995	0.0461407384617227
GPN1	chr2:27624775:C:G	IAV	NK	0.0873318950403413	0.0957788257861242	0.178433130113824
GPN1	chr2:27624775:C:G	IAV	CD8T	0.0817474597184689	0.0874691186746201	0.170351255142539
GPN1	chr2:27624775:C:G	IAV	monocyte	0.0183857305017795	0.102205118973113	0.436490402472638
GPN1	chr2:27624775:C:G	IAV	B	0.0282158301289266	0.0948644762559898	0.372115257816086
GPN1	chr2:27624775:C:G	IAV	CD4T	0.24592050320337	0.146953092521315	0.0466952560342415
GPN1	chr2:27624775:C:G	LPS	NK	0.102358491836509	0.103199157815249	0.15694808452475
GPN1	chr2:27624775:C:G	LPS	CD8T	0.102509780881843	0.0941473357266673	0.137483340816359
GPN1	chr2:27624775:C:G	LPS	monocyte	0.038669792806	0.119955293768696	0.385562002783042
GPN1	chr2:27624775:C:G	LPS	B	0.0616061559640642	0.104038468492008	0.27884955589472
GPN1	chr2:27624775:C:G	LPS	CD4T	0.303981279768559	0.17653730815845	0.0417837474801016
GPN1	chr2:27624775:C:G	Tcruzi	NK	0.0588285768264748	0.0994956591225434	0.272266182966047
GPN1	chr2:27624775:C:G	Tcruzi	CD8T	0.0954187625286052	0.100737782426117	0.171446925317351
GPN1	chr2:27624775:C:G	Tcruzi	monocyte	-0.0434262490570261	0.121835032666528	0.399084839417882
GPN1	chr2:27624775:C:G	Tcruzi	B	0.00933662937706592	0.103865332290058	0.44271064867857
GPN1	chr2:27624775:C:G	Tcruzi	CD4T	0.256737397939734	0.150472598573175	0.0475192484711293
GPN1	chr2:27630378:C:G	NI	NK	-0.135629147738369	0.0832744211394983	0.0494403879755262
GPN1	chr2:27630378:C:G	NI	CD8T	-0.208909850073091	0.0840238714192319	0.00858691899118003
GPN1	chr2:27630378:C:G	NI	monocyte	-0.0508914501576797	0.102557707808215	0.298138334315097
GPN1	chr2:27630378:C:G	NI	B	-0.110858553414033	0.0890651300427395	0.102257836369817
GPN1	chr2:27630378:C:G	NI	CD4T	-0.408303947583832	0.107457462352764	2.08500883136509e-05
GPN1	chr2:27630378:C:G	IAV	NK	-0.131092582925043	0.0792612866858637	0.0457954542259775
GPN1	chr2:27630378:C:G	IAV	CD8T	-0.12080155619383	0.0752262986208619	0.0542697972165523
GPN1	chr2:27630378:C:G	IAV	monocyte	-0.123887392353543	0.092896382266573	0.082000922904245
GPN1	chr2:27630378:C:G	IAV	B	-0.0834077349637911	0.082022689853735	0.147419308545098
GPN1	chr2:27630378:C:G	IAV	CD4T	-0.292250464696327	0.08800081194399	0.000485193422428032
GPN1	chr2:27630378:C:G	LPS	NK	-0.17711047461662	0.0863086007970275	0.015376840558754
GPN1	chr2:27630378:C:G	LPS	CD8T	-0.175757419531763	0.0774222918238114	0.0130819186412539
GPN1	chr2:27630378:C:G	LPS	monocyte	-0.11049041349518	0.102543462643832	0.136017957525558
GPN1	chr2:27630378:C:G	LPS	B	-0.0737124716951047	0.0904378369805384	0.198287162063113
GPN1	chr2:27630378:C:G	LPS	CD4T	-0.432462181704386	0.112550326277824	1.30940646418942e-05
GPN1	chr2:27630378:C:G	Tcruzi	NK	-0.160307482883961	0.0877108128130291	0.029671386203914
GPN1	chr2:27630378:C:G	Tcruzi	CD8T	-0.220061998975765	0.0818212682409012	0.00395476632913139
GPN1	chr2:27630378:C:G	Tcruzi	monocyte	-0.102405835227833	0.0956149518266707	0.138278093688745
GPN1	chr2:27630378:C:G	Tcruzi	B	-0.0808900150858024	0.0862062904253883	0.167221411769468
GPN1	chr2:27630378:C:G	Tcruzi	CD4T	-0.380899954726344	0.0989447169956064	2.19529056080248e-05
GPN1	chr2:27634175:G:A	NI	NK	-0.0295697479137782	0.0679332697397521	0.45754941043133
GPN1	chr2:27634175:G:A	NI	CD8T	-0.0492176742135905	0.0857116806374674	0.406814349430279
GPN1	chr2:27634175:G:A	NI	monocyte	-0.041627042058523	0.0922547764569467	0.432227127717084
GPN1	chr2:27634175:G:A	NI	B	-0.0458202608212306	0.0843706987254036	0.415433514108035
GPN1	chr2:27634175:G:A	NI	CD4T	-0.0691423771617624	0.111844575420197	0.381220881249657
GPN1	chr2:27634175:G:A	IAV	NK	-0.0173904339816541	0.059026446383243	0.501686244359387
GPN1	chr2:27634175:G:A	IAV	CD8T	-0.0182309262551843	0.0552030099781626	0.488662930856903
GPN1	chr2:27634175:G:A	IAV	monocyte	-0.0240873707389516	0.0713421925185406	0.492052673550259
GPN1	chr2:27634175:G:A	IAV	B	-0.0277096011984727	0.0647296368830652	0.458737637843865
GPN1	chr2:27634175:G:A	IAV	CD4T	-0.0503522564393875	0.0881931891370485	0.408174435465994
GPN1	chr2:27634175:G:A	LPS	NK	-0.0248572246580364	0.0658471553833719	0.472740552030196
GPN1	chr2:27634175:G:A	LPS	CD8T	-0.0311780012179261	0.0668269471285999	0.442280352001571
GPN1	chr2:27634175:G:A	LPS	monocyte	-0.0254938526669712	0.0848549226492792	0.492941661252291
GPN1	chr2:27634175:G:A	LPS	B	-0.0369142091711253	0.0771800297307057	0.437932764958847
GPN1	chr2:27634175:G:A	LPS	CD4T	-0.0591849629801095	0.0999546746739213	0.396643461849793
GPN1	chr2:27634175:G:A	Tcruzi	NK	-0.0258393358269324	0.067781044118717	0.473957018534366
GPN1	chr2:27634175:G:A	Tcruzi	CD8T	-0.0427274966156944	0.0790460428871207	0.418665141229434
GPN1	chr2:27634175:G:A	Tcruzi	monocyte	-0.0358372679908425	0.0870126826178346	0.463199796585049
GPN1	chr2:27634175:G:A	Tcruzi	B	-0.0361733472478702	0.0744684989691196	0.437060111063404
GPN1	chr2:27634175:G:A	Tcruzi	CD4T	-0.0632425700764498	0.103844025692741	0.391569070000309
GPN1	chr2:27636976:C:G	NI	NK	0.0161569293420451	0.0465608190489493	0.492726063833763
GPN1	chr2:27636976:C:G	NI	CD8T	0.037133031936079	0.0588513077335756	0.401617552746484
GPN1	chr2:27636976:C:G	NI	monocyte	0.0408666790455784	0.06939209670708	0.392278903681914
GPN1	chr2:27636976:C:G	NI	B	0.021088425688379	0.0522985974467923	0.479380078713853
GPN1	chr2:27636976:C:G	NI	CD4T	0.0371364886529547	0.0672209108555623	0.421889463099425
GPN1	chr2:27636976:C:G	IAV	NK	0.0250139542214843	0.0474976710154821	0.435814033649043
GPN1	chr2:27636976:C:G	IAV	CD8T	0.0233417077409816	0.0435721993417379	0.43201165805181
GPN1	chr2:27636976:C:G	IAV	monocyte	0.0197468219634006	0.0528795297392886	0.480715587772303
GPN1	chr2:27636976:C:G	IAV	B	0.0112375035120111	0.0443197174154786	0.523465460580424
GPN1	chr2:27636976:C:G	IAV	CD4T	0.0306274053946199	0.0566534224115747	0.433069549468079
GPN1	chr2:27636976:C:G	LPS	NK	0.0274639495603483	0.0511001701973767	0.427353245544816
GPN1	chr2:27636976:C:G	LPS	CD8T	0.0332867009474907	0.0524740094660946	0.393189087716587
GPN1	chr2:27636976:C:G	LPS	monocyte	0.0422798478084798	0.0707380602405448	0.396347582520375
GPN1	chr2:27636976:C:G	LPS	B	0.0167257558690266	0.050697928663258	0.495767654238001
GPN1	chr2:27636976:C:G	LPS	CD4T	0.0379011832314437	0.0638984706753754	0.411063821359536
GPN1	chr2:27636976:C:G	Tcruzi	NK	0.0191015954945034	0.0485001044024943	0.476677407856888
GPN1	chr2:27636976:C:G	Tcruzi	CD8T	0.0373029701748289	0.0578647538020565	0.393888947098077
GPN1	chr2:27636976:C:G	Tcruzi	monocyte	0.044302060293745	0.0702162771167547	0.392774912136757
GPN1	chr2:27636976:C:G	Tcruzi	B	0.0216018013022647	0.050441741413341	0.468881491828024
GPN1	chr2:27636976:C:G	Tcruzi	CD4T	0.0427557193385311	0.0672625118036302	0.399089927097783
GPN1	chr2:27705101:G:A	NI	NK	-0.0464974406077619	0.0808767505629621	0.332249958492772
GPN1	chr2:27705101:G:A	NI	CD8T	-0.112454803558796	0.112917462435576	0.201565967959987
GPN1	chr2:27705101:G:A	NI	monocyte	-0.022374631471056	0.101309966108863	0.446913138582439
GPN1	chr2:27705101:G:A	NI	B	-0.041067279301504	0.0873801943238794	0.370061752159099
GPN1	chr2:27705101:G:A	NI	CD4T	-0.162576494289493	0.153209647519652	0.177451118457199
GPN1	chr2:27705101:G:A	IAV	NK	-0.0482714692745714	0.0766410681126249	0.3152774293181
GPN1	chr2:27705101:G:A	IAV	CD8T	-0.0616268434413562	0.0764358746482203	0.256994147725434
GPN1	chr2:27705101:G:A	IAV	monocyte	-0.0450601440854006	0.0888683510058192	0.366335318894402
GPN1	chr2:27705101:G:A	IAV	B	-0.0484667156439397	0.0801432765777583	0.326602780531781
GPN1	chr2:27705101:G:A	IAV	CD4T	-0.134145757362729	0.128526247594198	0.185081954980703
GPN1	chr2:27705101:G:A	LPS	NK	-0.065888496238158	0.0874153321950493	0.273403834006018
GPN1	chr2:27705101:G:A	LPS	CD8T	-0.0862687210768914	0.0924122428339492	0.217432102255839
GPN1	chr2:27705101:G:A	LPS	monocyte	-0.0538494999548877	0.105134168058847	0.359145642613673
GPN1	chr2:27705101:G:A	LPS	B	-0.0484573348640292	0.0882051374726101	0.342859008893184
GPN1	chr2:27705101:G:A	LPS	CD4T	-0.154417936510704	0.145066371506795	0.17762092220452
GPN1	chr2:27705101:G:A	Tcruzi	NK	-0.0529521746288226	0.0847485296455127	0.316198304292057
GPN1	chr2:27705101:G:A	Tcruzi	CD8T	-0.116328099659261	0.115307023205025	0.1931572543841
GPN1	chr2:27705101:G:A	Tcruzi	monocyte	-0.0461975440281001	0.0996218753315351	0.379117279260857
GPN1	chr2:27705101:G:A	Tcruzi	B	-0.0333132085010528	0.0829899846091011	0.389048812794257
GPN1	chr2:27705101:G:A	Tcruzi	CD4T	-0.150625527546558	0.141956300543417	0.182119880483273
GPN1	chr2:27726612:C:T	NI	NK	-0.00141870012617162	0.0546709593725372	0.602746319652789
GPN1	chr2:27726612:C:T	NI	CD8T	-0.0267080060255467	0.0656528591761376	0.488113628847355
GPN1	chr2:27726612:C:T	NI	monocyte	-0.0110696781703342	0.0716178259731228	0.548044215863894
GPN1	chr2:27726612:C:T	NI	B	-0.0368421357068754	0.0724553241573585	0.448054236345056
GPN1	chr2:27726612:C:T	NI	CD4T	-0.0403589721616618	0.0845314134094264	0.455441948829964
GPN1	chr2:27726612:C:T	IAV	NK	-0.00637930251449517	0.0500876077894882	0.57474015319053
GPN1	chr2:27726612:C:T	IAV	CD8T	-0.0142555602508686	0.0480233423547491	0.522987694660626
GPN1	chr2:27726612:C:T	IAV	monocyte	-0.000234228349956418	0.0599511530760056	0.612957785523493
GPN1	chr2:27726612:C:T	IAV	B	-0.0302458636319402	0.061989197984488	0.455122184579265
GPN1	chr2:27726612:C:T	IAV	CD4T	-0.0309372731123046	0.0697006036370278	0.474844277577094
GPN1	chr2:27726612:C:T	LPS	NK	-0.00250954935539643	0.054887402782337	0.591063470377763
GPN1	chr2:27726612:C:T	LPS	CD8T	-0.0253658704764553	0.0588399320464265	0.473963229661964
GPN1	chr2:27726612:C:T	LPS	monocyte	-0.0137817227657251	0.0720361933669365	0.547005225184686
GPN1	chr2:27726612:C:T	LPS	B	-0.0414446570096671	0.0764974577900074	0.427695019518413
GPN1	chr2:27726612:C:T	LPS	CD4T	-0.0378793884435665	0.0788543599854007	0.457023964286647
GPN1	chr2:27726612:C:T	Tcruzi	NK	-0.00310056105832709	0.0561274910641304	0.593206336827309
GPN1	chr2:27726612:C:T	Tcruzi	CD8T	-0.0244434631170747	0.0626412685325373	0.49198867420716
GPN1	chr2:27726612:C:T	Tcruzi	monocyte	-0.0047539960101636	0.068576809160136	0.590740158322136
GPN1	chr2:27726612:C:T	Tcruzi	B	-0.0322628593569358	0.0667398337889384	0.456377378530373
GPN1	chr2:27726612:C:T	Tcruzi	CD4T	-0.0377264867202922	0.0793835295439296	0.462977612032842
GPN1	chr2:27748328:C:T	NI	NK	0.0212406455696496	0.0380917881632393	0.292391407941086
GPN1	chr2:27748328:C:T	NI	CD8T	0.0519141887487362	0.0409681975143528	0.120020921960781
GPN1	chr2:27748328:C:T	NI	monocyte	0.0735865541361563	0.0544880882155501	0.0904265247650967
GPN1	chr2:27748328:C:T	NI	B	0.0415476908083658	0.0422301634797626	0.17586818354897
GPN1	chr2:27748328:C:T	NI	CD4T	0.103457551962648	0.0567535125293657	0.0535495042102622
GPN1	chr2:27748328:C:T	IAV	NK	0.0313592126914516	0.0362449893255791	0.204235544739627
GPN1	chr2:27748328:C:T	IAV	CD8T	0.0322742967490507	0.0337603212645549	0.178591739814947
GPN1	chr2:27748328:C:T	IAV	monocyte	0.0340965845978742	0.0422515293948184	0.222451908893431
GPN1	chr2:27748328:C:T	IAV	B	0.0397736006798161	0.0387402855406388	0.162515490217321
GPN1	chr2:27748328:C:T	IAV	CD4T	0.0873718378655544	0.0492674545191992	0.056999303182876
GPN1	chr2:27748328:C:T	LPS	NK	0.0378456305590972	0.0387876039023426	0.1740688837201
GPN1	chr2:27748328:C:T	LPS	CD8T	0.0627286130232649	0.0411233164066274	0.0708075330771759
GPN1	chr2:27748328:C:T	LPS	monocyte	0.0442622865862642	0.049330997940887	0.196487754237681
GPN1	chr2:27748328:C:T	LPS	B	0.0480034838812845	0.0427835650523771	0.140974163296348
GPN1	chr2:27748328:C:T	LPS	CD4T	0.106940080941395	0.0566139927796944	0.0479311034115553
GPN1	chr2:27748328:C:T	Tcruzi	NK	0.0220937979032919	0.0394476841175422	0.290708647206975
GPN1	chr2:27748328:C:T	Tcruzi	CD8T	0.0517376288243513	0.0398378400564758	0.113852292888895
GPN1	chr2:27748328:C:T	Tcruzi	monocyte	0.0509606117357799	0.0477992724386131	0.158094304450665
GPN1	chr2:27748328:C:T	Tcruzi	B	0.03773989279281	0.0402556354963226	0.186443588403616
GPN1	chr2:27748328:C:T	Tcruzi	CD4T	0.0986912426045702	0.0536733760737719	0.0542331229919367
GPN3	chr12:110357403:A:T	NI	NK	-0.0107465387709443	0.0468045572352642	0.582475800361947
GPN3	chr12:110357403:A:T	NI	CD8T	-0.00671658359463748	0.0510902142925785	0.610500926051195
GPN3	chr12:110357403:A:T	NI	monocyte	0.0143143237002356	0.0636726798036535	0.558788266622519
GPN3	chr12:110357403:A:T	NI	B	-0.00775640122207202	0.0502378692283903	0.605628278206804
GPN3	chr12:110357403:A:T	NI	CD4T	-0.0115810440312949	0.0634189947174271	0.58688742714891
GPN3	chr12:110357403:A:T	IAV	NK	-0.0141336895614506	0.0460684420249349	0.558309424806672
GPN3	chr12:110357403:A:T	IAV	CD8T	-0.0107905183825589	0.041093702841096	0.572528921300684
GPN3	chr12:110357403:A:T	IAV	monocyte	0.0096204100343334	0.0512962280302387	0.597762038413032
GPN3	chr12:110357403:A:T	IAV	B	-0.00855891817604448	0.0440410595786706	0.594314000037015
GPN3	chr12:110357403:A:T	IAV	CD4T	-0.00729256002321801	0.05291397659116	0.609570721886752
GPN3	chr12:110357403:A:T	LPS	NK	-0.0148573964536553	0.0494706350978426	0.555031296850878
GPN3	chr12:110357403:A:T	LPS	CD8T	-0.0114112882460798	0.0462599012618634	0.572193387027961
GPN3	chr12:110357403:A:T	LPS	monocyte	0.0145381444639748	0.0637872749488824	0.571171507411903
GPN3	chr12:110357403:A:T	LPS	B	-0.0111710390769282	0.0512334338301469	0.581780147104743
GPN3	chr12:110357403:A:T	LPS	CD4T	-0.00824793542130318	0.0585063931858865	0.603209468687364
GPN3	chr12:110357403:A:T	Tcruzi	NK	-0.0116228310455873	0.0485654116373219	0.577736888247669
GPN3	chr12:110357403:A:T	Tcruzi	CD8T	-0.0115986821057475	0.050683595809342	0.581335553106967
GPN3	chr12:110357403:A:T	Tcruzi	monocyte	0.0126531401774592	0.0603428549794571	0.585987780597933
GPN3	chr12:110357403:A:T	Tcruzi	B	-0.00972265979849085	0.0486152414847801	0.590814991683682
GPN3	chr12:110357403:A:T	Tcruzi	CD4T	-0.00856344166755124	0.0589974825128531	0.605659839082432
GPN3	chr12:110365989:G:A	NI	NK	0.0283600762134736	0.0693072823734346	0.481528503007377
GPN3	chr12:110365989:G:A	NI	CD8T	0.0208320913836957	0.0695042437461541	0.520126816475923
GPN3	chr12:110365989:G:A	NI	monocyte	-0.039083515633941	0.0926999916835095	0.457526337129931
GPN3	chr12:110365989:G:A	NI	B	0.0190783078210499	0.0689521336217488	0.528684566072295
GPN3	chr12:110365989:G:A	NI	CD4T	0.0185181992160565	0.0813566865362582	0.535742700754
GPN3	chr12:110365989:G:A	IAV	NK	0.0215346806882487	0.0609762119005069	0.501832787326566
GPN3	chr12:110365989:G:A	IAV	CD8T	0.0185794458111352	0.0553358542870328	0.507434930641479
GPN3	chr12:110365989:G:A	IAV	monocyte	-0.025878632427351	0.0724581102413335	0.500918126678408
GPN3	chr12:110365989:G:A	IAV	B	0.0215804943997513	0.0630444642959387	0.506771601803009
GPN3	chr12:110365989:G:A	IAV	CD4T	0.0200912089707957	0.0706379495172746	0.525699485092102
GPN3	chr12:110365989:G:A	LPS	NK	0.0243963000494257	0.066443478269127	0.493165816139476
GPN3	chr12:110365989:G:A	LPS	CD8T	0.0196707026003707	0.0614849422005748	0.509349134757788
GPN3	chr12:110365989:G:A	LPS	monocyte	-0.0394128519953011	0.0923352056357214	0.464290657384693
GPN3	chr12:110365989:G:A	LPS	B	0.0232938344469818	0.0708641307319385	0.507841041264502
GPN3	chr12:110365989:G:A	LPS	CD4T	0.0187365651184522	0.0765981454237103	0.533888374544394
GPN3	chr12:110365989:G:A	Tcruzi	NK	0.018869012973117	0.0646153468695809	0.520755086154273
GPN3	chr12:110365989:G:A	Tcruzi	CD8T	0.0177152898740809	0.0660026586537135	0.528240130679906
GPN3	chr12:110365989:G:A	Tcruzi	monocyte	-0.0457373111483318	0.0963962786877056	0.45109558743028
GPN3	chr12:110365989:G:A	Tcruzi	B	0.017934199406602	0.0655748196375056	0.528687223827587
GPN3	chr12:110365989:G:A	Tcruzi	CD4T	0.018235905099034	0.0769354617442513	0.538781825916717
GPN3	chr12:110384134:G:A	NI	NK	0.0171826970352529	0.0804521117106893	0.410673741099805
GPN3	chr12:110384134:G:A	NI	CD8T	0.00452852858142255	0.0790015858261188	0.47776832756465
GPN3	chr12:110384134:G:A	NI	monocyte	0.588441189613621	0.0919347084318776	1.046780688205e-11
GPN3	chr12:110384134:G:A	NI	B	0.00281786008665036	0.0844114734481607	0.484510449526002
GPN3	chr12:110384134:G:A	NI	CD4T	-0.0606682919557676	0.0846232396284797	0.235878023273025
GPN3	chr12:110384134:G:A	IAV	NK	0.065359475978019	0.077507002952195	0.197430329964073
GPN3	chr12:110384134:G:A	IAV	CD8T	0.0508605104803858	0.078112122407641	0.256860445319106
GPN3	chr12:110384134:G:A	IAV	monocyte	0.47994932527019	0.0890931072500906	5.22330600142521e-09
GPN3	chr12:110384134:G:A	IAV	B	-0.050275929018181	0.0808739547680362	0.269483120361636
GPN3	chr12:110384134:G:A	IAV	CD4T	-0.095515920238137	0.0776086821166447	0.107045250540939
GPN3	chr12:110384134:G:A	LPS	NK	0.0761172598067658	0.0818447862356526	0.173927690495083
GPN3	chr12:110384134:G:A	LPS	CD8T	-0.0125520903835889	0.0767165647317684	0.437321330658835
GPN3	chr12:110384134:G:A	LPS	monocyte	0.476509183354711	0.0928099880980439	2.15222727519902e-07
GPN3	chr12:110384134:G:A	LPS	B	-0.0342372221803641	0.0837497889046468	0.344824025265952
GPN3	chr12:110384134:G:A	LPS	CD4T	-0.0790891803555715	0.0817796716100406	0.165699765432218
GPN3	chr12:110384134:G:A	Tcruzi	NK	0.0833204616035923	0.0848135090343865	0.160491066252648
GPN3	chr12:110384134:G:A	Tcruzi	CD8T	-0.0249801158082461	0.0785041794289825	0.376665507647461
GPN3	chr12:110384134:G:A	Tcruzi	monocyte	0.595480851604471	0.0918440897794003	2.36263096282137e-12
GPN3	chr12:110384134:G:A	Tcruzi	B	0.104519025679834	0.085848832002754	0.107225673687133
GPN3	chr12:110384134:G:A	Tcruzi	CD4T	-0.0648062822077283	0.081651440428913	0.212619481766117
GPN3	chr12:110414010:C:T	NI	NK	0.00487838693487259	0.0412742398990064	0.635967620532935
GPN3	chr12:110414010:C:T	NI	CD8T	-0.00155647390018786	0.0455243908720312	0.65528671568854
GPN3	chr12:110414010:C:T	NI	monocyte	-0.0155961288153928	0.0578075256409387	0.552719987212481
GPN3	chr12:110414010:C:T	NI	B	-0.00889414034401421	0.0461151558190974	0.609724573129432
GPN3	chr12:110414010:C:T	NI	CD4T	-0.00378042621482394	0.0563025654565037	0.635891902448874
GPN3	chr12:110414010:C:T	IAV	NK	0.00492460739044037	0.0384743909974477	0.633292352995299
GPN3	chr12:110414010:C:T	IAV	CD8T	0.00349413509755554	0.035191927316835	0.641853601769875
GPN3	chr12:110414010:C:T	IAV	monocyte	-0.0121905080068335	0.0468846632532672	0.585991311012089
GPN3	chr12:110414010:C:T	IAV	B	-0.00470796832428971	0.0386917432807771	0.629507862701517
GPN3	chr12:110414010:C:T	IAV	CD4T	-0.0044596456139697	0.0474159625744343	0.638152729483889
GPN3	chr12:110414010:C:T	LPS	NK	0.00496992025626948	0.0416156034827037	0.629743298496891
GPN3	chr12:110414010:C:T	LPS	CD8T	0.000971197608061384	0.039603110507441	0.656606419412685
GPN3	chr12:110414010:C:T	LPS	monocyte	-0.0144807580232601	0.0567061256789607	0.571681419013318
GPN3	chr12:110414010:C:T	LPS	B	-0.00240114686022899	0.0441649058031325	0.642588693249381
GPN3	chr12:110414010:C:T	LPS	CD4T	-0.00465241696888825	0.0523674495350361	0.63455181811672
GPN3	chr12:110414010:C:T	Tcruzi	NK	0.00360654278978647	0.0421752177233625	0.643207727238696
GPN3	chr12:110414010:C:T	Tcruzi	CD8T	-0.00144670242432551	0.0438253918503453	0.653533906656611
GPN3	chr12:110414010:C:T	Tcruzi	monocyte	-0.0150867717765323	0.0550567287617836	0.575300504604014
GPN3	chr12:110414010:C:T	Tcruzi	B	-0.00452109109268746	0.0424895738995824	0.631394627921439
GPN3	chr12:110414010:C:T	Tcruzi	CD4T	-0.00614330868094408	0.0531113267506445	0.630367258098955
GPN3	chr12:110425682:G:A	NI	NK	0.00808034026647336	0.0563978146140309	0.587384792036345
GPN3	chr12:110425682:G:A	NI	CD8T	0.0143150273813883	0.0654759779859959	0.565654758838683
GPN3	chr12:110425682:G:A	NI	monocyte	0.0294604206177574	0.0831683427204011	0.493833142695035
GPN3	chr12:110425682:G:A	NI	B	-0.00306385023755443	0.061622895445694	0.623255420045902
GPN3	chr12:110425682:G:A	NI	CD4T	0.0145763816940303	0.0784762948665269	0.567392252552124
GPN3	chr12:110425682:G:A	IAV	NK	0.00533827598086029	0.0522998443885644	0.598000829484564
GPN3	chr12:110425682:G:A	IAV	CD8T	0.00738344634041998	0.049207144803771	0.584176943383899
GPN3	chr12:110425682:G:A	IAV	monocyte	0.0161179064021569	0.0640178163747533	0.550226986166301
GPN3	chr12:110425682:G:A	IAV	B	-0.0136712202640198	0.059031900839146	0.568796558368392
GPN3	chr12:110425682:G:A	IAV	CD4T	0.000676518689919658	0.0653269563980588	0.623583093126911
GPN3	chr12:110425682:G:A	LPS	NK	0.00659529855360514	0.0563782869590001	0.589782132051392
GPN3	chr12:110425682:G:A	LPS	CD8T	0.0152150793548535	0.0586290824512381	0.548242962948923
GPN3	chr12:110425682:G:A	LPS	monocyte	0.0240280009955628	0.0789858621431202	0.521552896924488
GPN3	chr12:110425682:G:A	LPS	B	-0.0061053539437669	0.062008442343365	0.605672059280826
GPN3	chr12:110425682:G:A	LPS	CD4T	0.00723431644491275	0.0718180172319575	0.594717282985446
GPN3	chr12:110425682:G:A	Tcruzi	NK	0.00841561344171015	0.0584674141055219	0.585244640292671
GPN3	chr12:110425682:G:A	Tcruzi	CD8T	0.0160113302451052	0.0644750625658097	0.555041137946827
GPN3	chr12:110425682:G:A	Tcruzi	monocyte	0.031483958165964	0.0831026990388645	0.503294014803197
GPN3	chr12:110425682:G:A	Tcruzi	B	-0.00748609848409178	0.0604487790478389	0.601278037560306
GPN3	chr12:110425682:G:A	Tcruzi	CD4T	0.0132253788225249	0.0739474580010963	0.576153018187319
GPN3	chr12:110436913:T:C	NI	NK	-0.00906033058127268	0.0537719929872373	0.594783870069061
GPN3	chr12:110436913:T:C	NI	CD8T	-0.00286129639425072	0.0600660337347999	0.628702549231942
GPN3	chr12:110436913:T:C	NI	monocyte	-0.0193210415550783	0.0752541843398668	0.538320204862348
GPN3	chr12:110436913:T:C	NI	B	-0.00976624411813423	0.0590741785951554	0.594854644202478
GPN3	chr12:110436913:T:C	NI	CD4T	-0.00220817355178278	0.0738584493719478	0.625457225102998
GPN3	chr12:110436913:T:C	IAV	NK	-0.00534402176495729	0.0488890128731923	0.611459661403041
GPN3	chr12:110436913:T:C	IAV	CD8T	-0.00510858943328826	0.0454769480309786	0.611151973770812
GPN3	chr12:110436913:T:C	IAV	monocyte	-0.0133532584215219	0.0604876161231539	0.57598066912499
GPN3	chr12:110436913:T:C	IAV	B	-0.0092603503404269	0.051225970403592	0.590263351789115
GPN3	chr12:110436913:T:C	IAV	CD4T	-0.000890999877227415	0.0624119180151802	0.637961286667655
GPN3	chr12:110436913:T:C	LPS	NK	-0.0033654264821602	0.0528649932015354	0.619765519063845
GPN3	chr12:110436913:T:C	LPS	CD8T	-0.00162910725005907	0.0520006362570673	0.628969007893637
GPN3	chr12:110436913:T:C	LPS	monocyte	-0.0122509298174879	0.0717853343635719	0.577237761179698
GPN3	chr12:110436913:T:C	LPS	B	-0.00724739259651827	0.0581223462240469	0.602112619960724
GPN3	chr12:110436913:T:C	LPS	CD4T	0.00173152442850492	0.0693260896560022	0.634703044982369
GPN3	chr12:110436913:T:C	Tcruzi	NK	-0.00785236473601748	0.0548441605255203	0.599967033747682
GPN3	chr12:110436913:T:C	Tcruzi	CD8T	-0.00433659423750706	0.0578465022549102	0.619361429487629
GPN3	chr12:110436913:T:C	Tcruzi	monocyte	-0.0181360629731002	0.0719349876792585	0.560609948564194
GPN3	chr12:110436913:T:C	Tcruzi	B	-0.00862017867350079	0.0558147588445566	0.59584121937507
GPN3	chr12:110436913:T:C	Tcruzi	CD4T	-0.00588533640063249	0.0697987311511977	0.617062168366615
GPN3	chr12:110466270:A:G	NI	NK	-0.00298721602450324	0.0624754164513222	0.48116297652915
GPN3	chr12:110466270:A:G	NI	CD8T	-0.0161537168163562	0.0610178789823059	0.395257157520418
GPN3	chr12:110466270:A:G	NI	monocyte	0.712007733991073	0.0646307785109374	3.35298288861943e-31
GPN3	chr12:110466270:A:G	NI	B	0.0214643966914938	0.0646579363595749	0.369266800175613
GPN3	chr12:110466270:A:G	NI	CD4T	0.0497083008847889	0.0637588258832208	0.217738579577336
GPN3	chr12:110466270:A:G	IAV	NK	0.01307793984266	0.060642969771792	0.415397516494468
GPN3	chr12:110466270:A:G	IAV	CD8T	-0.0609351128960102	0.0618873011067236	0.160531679165381
GPN3	chr12:110466270:A:G	IAV	monocyte	0.472171363545126	0.0636322142488443	2.46110389297744e-13
GPN3	chr12:110466270:A:G	IAV	B	-0.0425734986455544	0.0621642206883175	0.247490056488288
GPN3	chr12:110466270:A:G	IAV	CD4T	-0.0092484086971773	0.0576471806714341	0.436340136394256
GPN3	chr12:110466270:A:G	LPS	NK	-0.0312594043683078	0.0635200641860539	0.312148646782933
GPN3	chr12:110466270:A:G	LPS	CD8T	-0.0683003868635876	0.0608499945371909	0.128861191886122
GPN3	chr12:110466270:A:G	LPS	monocyte	0.547685493397339	0.0655134123056198	7.39504468154272e-17
GPN3	chr12:110466270:A:G	LPS	B	0.0236944956783914	0.0624288680841742	0.351694044851507
GPN3	chr12:110466270:A:G	LPS	CD4T	-0.0381076338449134	0.0612087744876704	0.267380404802501
GPN3	chr12:110466270:A:G	Tcruzi	NK	0.0345629735256416	0.0663320060463896	0.301509098339373
GPN3	chr12:110466270:A:G	Tcruzi	CD8T	-0.0324640023471675	0.0610373104148281	0.297350674408259
GPN3	chr12:110466270:A:G	Tcruzi	monocyte	0.626124972759237	0.0639486177510013	3.78044162363872e-22
GPN3	chr12:110466270:A:G	Tcruzi	B	0.0209622652065809	0.0639165329408977	0.36988632969908
GPN3	chr12:110466270:A:G	Tcruzi	CD4T	0.0174947845711648	0.0620480501445216	0.389101011154977
GPN3	chr12:110474777:A:G	NI	NK	0.0226247139498901	0.0556671131547585	0.416196703070822
GPN3	chr12:110474777:A:G	NI	CD8T	0.0219592903559755	0.0576025314147035	0.42490784669247
GPN3	chr12:110474777:A:G	NI	monocyte	-0.122978652233045	0.104826280666891	0.149775945678818
GPN3	chr12:110474777:A:G	NI	B	0.00137839888433839	0.0581442329977637	0.55200152883604
GPN3	chr12:110474777:A:G	NI	CD4T	0.0146033612153069	0.0661540112872033	0.476092606332025
GPN3	chr12:110474777:A:G	IAV	NK	0.0257583134682888	0.0540363731563786	0.392459147890248
GPN3	chr12:110474777:A:G	IAV	CD8T	0.0206935499604986	0.0485856371748038	0.408268378100891
GPN3	chr12:110474777:A:G	IAV	monocyte	-0.0770705044241758	0.0754512050805683	0.205964908984749
GPN3	chr12:110474777:A:G	IAV	B	0.00754877052653077	0.0517063547330094	0.511952115952659
GPN3	chr12:110474777:A:G	IAV	CD4T	0.0221856310614646	0.0584009721492964	0.426256413866805
GPN3	chr12:110474777:A:G	LPS	NK	0.0221591426124483	0.0556374989276817	0.417037320278017
GPN3	chr12:110474777:A:G	LPS	CD8T	0.0124699228623346	0.0504705614084533	0.466348088257161
GPN3	chr12:110474777:A:G	LPS	monocyte	-0.0863871230623876	0.0856924501353729	0.207520772981924
GPN3	chr12:110474777:A:G	LPS	B	0.0251761084080818	0.0618239321575973	0.420491687471335
GPN3	chr12:110474777:A:G	LPS	CD4T	0.0289941643054767	0.0648900823524068	0.401721134511549
GPN3	chr12:110474777:A:G	Tcruzi	NK	0.0222472732308482	0.0575171579875551	0.422765404333015
GPN3	chr12:110474777:A:G	Tcruzi	CD8T	0.0111414508691638	0.0544475428897955	0.482055969258738
GPN3	chr12:110474777:A:G	Tcruzi	monocyte	-0.116277886784975	0.100926317975743	0.169592748526597
GPN3	chr12:110474777:A:G	Tcruzi	B	-0.00133842496804771	0.0555346965584344	0.552786129739595
GPN3	chr12:110474777:A:G	Tcruzi	CD4T	0.0181892788156672	0.0628713447231464	0.455754896823618
GPN3	chr12:110484937:T:C	NI	NK	-0.0183385047829904	0.0664570402511569	0.494248372436311
GPN3	chr12:110484937:T:C	NI	CD8T	-0.03357742367578	0.0761136776462079	0.438040844015429
GPN3	chr12:110484937:T:C	NI	monocyte	0.102694733271874	0.128047633864487	0.269065500443489
GPN3	chr12:110484937:T:C	NI	B	-0.00920543114469567	0.0713989324965587	0.546867336528526
GPN3	chr12:110484937:T:C	NI	CD4T	-0.0244889232446292	0.0844121336752398	0.483025834531504
GPN3	chr12:110484937:T:C	IAV	NK	-0.00451281833768392	0.0598904730256852	0.556894263689093
GPN3	chr12:110484937:T:C	IAV	CD8T	-0.0196251520320709	0.0584064530988835	0.472230713703183
GPN3	chr12:110484937:T:C	IAV	monocyte	0.0786297581826494	0.103337055773973	0.304291689118059
GPN3	chr12:110484937:T:C	IAV	B	0.00708932610370442	0.0624167504672336	0.554349421087157
GPN3	chr12:110484937:T:C	IAV	CD4T	-0.0112737821071731	0.0707272481224693	0.528910984733745
GPN3	chr12:110484937:T:C	LPS	NK	-0.0135202719966113	0.0653823656308588	0.513181052927288
GPN3	chr12:110484937:T:C	LPS	CD8T	-0.0341308619277539	0.0706949531520805	0.418709024479979
GPN3	chr12:110484937:T:C	LPS	monocyte	0.0737586108873239	0.105875301699947	0.328492958800279
GPN3	chr12:110484937:T:C	LPS	B	-0.00619430264000558	0.0700684619383814	0.556355785332033
GPN3	chr12:110484937:T:C	LPS	CD4T	-0.0308453278410871	0.0820602753832143	0.457764421221255
GPN3	chr12:110484937:T:C	Tcruzi	NK	-0.0108776231117577	0.0669428336205633	0.528515893271022
GPN3	chr12:110484937:T:C	Tcruzi	CD8T	-0.0295341652694356	0.0721302889444312	0.44757828086633
GPN3	chr12:110484937:T:C	Tcruzi	monocyte	0.0866868563552277	0.113630509460162	0.306161070316168
GPN3	chr12:110484937:T:C	Tcruzi	B	-0.0100801887789905	0.0683588109082658	0.541207313181762
GPN3	chr12:110484937:T:C	Tcruzi	CD4T	-0.0361402771320098	0.0845612079643724	0.442544077548533
GPN3	chr12:110490643:A:G	NI	NK	0.0126751845411522	0.0553807051063697	0.558089994068362
GPN3	chr12:110490643:A:G	NI	CD8T	0.0167101007246885	0.0633805617087018	0.547193937593809
GPN3	chr12:110490643:A:G	NI	monocyte	0.0418052199793913	0.088004430114257	0.444675041442884
GPN3	chr12:110490643:A:G	NI	B	0.00807280017468999	0.0594634481851118	0.584893255646947
GPN3	chr12:110490643:A:G	NI	CD4T	0.0217634023728848	0.0780518695403273	0.53410091283453
GPN3	chr12:110490643:A:G	IAV	NK	0.00882162837964033	0.0504063114410328	0.573434457848619
GPN3	chr12:110490643:A:G	IAV	CD8T	0.00945564873062675	0.0472631275019614	0.565932090546903
GPN3	chr12:110490643:A:G	IAV	monocyte	0.0340111342878512	0.0726702602461761	0.471194858875017
GPN3	chr12:110490643:A:G	IAV	B	0.0115040562942678	0.0522378226721152	0.560561636996528
GPN3	chr12:110490643:A:G	IAV	CD4T	0.0164179495542552	0.065031432032488	0.550427530762742
GPN3	chr12:110490643:A:G	LPS	NK	0.00844525777208415	0.0545080036105792	0.574736963164025
GPN3	chr12:110490643:A:G	LPS	CD8T	0.0135491463305091	0.0545862106161298	0.547472853766459
GPN3	chr12:110490643:A:G	LPS	monocyte	0.0393409604474862	0.0856655621639608	0.462292773857115
GPN3	chr12:110490643:A:G	LPS	B	0.0115808469479112	0.0595966181241714	0.563888604080034
GPN3	chr12:110490643:A:G	LPS	CD4T	0.0144773093902712	0.0708203566433756	0.560194379932294
GPN3	chr12:110490643:A:G	Tcruzi	NK	0.016417432190281	0.0588440886783675	0.540812060478365
GPN3	chr12:110490643:A:G	Tcruzi	CD8T	0.0167447278957232	0.0615715404496607	0.542841267066267
GPN3	chr12:110490643:A:G	Tcruzi	monocyte	0.0400249833959964	0.0852802120431081	0.46603379974794
GPN3	chr12:110490643:A:G	Tcruzi	B	0.00863196114925649	0.0569475035875809	0.57819964941596
GPN3	chr12:110490643:A:G	Tcruzi	CD4T	0.0198936282322708	0.0736861381130494	0.543562263775917
GPN3	chr12:110519661:C:T	NI	NK	0.0670639401554803	0.109659819325983	0.26593934440585
GPN3	chr12:110519661:C:T	NI	CD8T	0.0753966315554392	0.111625411028117	0.248952884531852
GPN3	chr12:110519661:C:T	NI	monocyte	0.574205830605875	0.144639016417212	1.34150968657982e-05
GPN3	chr12:110519661:C:T	NI	B	0.0244175635527868	0.117840984774577	0.4143745540185
GPN3	chr12:110519661:C:T	NI	CD4T	-0.00246138834038354	0.122878178545963	0.491994887642255
GPN3	chr12:110519661:C:T	IAV	NK	0.0849365898978746	0.105014134481281	0.204904362439283
GPN3	chr12:110519661:C:T	IAV	CD8T	0.0792924687860092	0.101502635089955	0.213407743805418
GPN3	chr12:110519661:C:T	IAV	monocyte	0.496208284416971	0.137495329677183	2.06066958336297e-05
GPN3	chr12:110519661:C:T	IAV	B	-0.0226395133826973	0.109784824922826	0.42813548693843
GPN3	chr12:110519661:C:T	IAV	CD4T	-0.0564528031008617	0.11111551906234	0.309224021073665
GPN3	chr12:110519661:C:T	LPS	NK	0.0794159516170907	0.1105609209798	0.231951697423237
GPN3	chr12:110519661:C:T	LPS	CD8T	-0.0329175058084451	0.106362766347834	0.38964815078493
GPN3	chr12:110519661:C:T	LPS	monocyte	0.503207713595404	0.138681241110785	5.87473898224279e-05
GPN3	chr12:110519661:C:T	LPS	B	0.00697892504300586	0.115224582977224	0.469915860385365
GPN3	chr12:110519661:C:T	LPS	CD4T	-0.106530236366257	0.123650105544193	0.195055085928439
GPN3	chr12:110519661:C:T	Tcruzi	NK	0.0946922336829107	0.114683562692388	0.200155336007117
GPN3	chr12:110519661:C:T	Tcruzi	CD8T	0.0111877630341621	0.107676048243469	0.453157439366256
GPN3	chr12:110519661:C:T	Tcruzi	monocyte	0.541475051755465	0.13679574286114	1.6726857981853e-05
GPN3	chr12:110519661:C:T	Tcruzi	B	0.0241740574778951	0.11346049525452	0.410550983861398
GPN3	chr12:110519661:C:T	Tcruzi	CD4T	-0.0108730227222794	0.116813591701431	0.463341326506607
GPN3	chr12:110553307:G:A	NI	NK	-0.0997085791452612	0.114780523094782	0.227554863096666
GPN3	chr12:110553307:G:A	NI	CD8T	-0.088010427053507	0.110581058856795	0.260509696905176
GPN3	chr12:110553307:G:A	NI	monocyte	-0.165296607370795	0.167830617059194	0.178480429211344
GPN3	chr12:110553307:G:A	NI	B	-0.0238768636910343	0.102612270310859	0.440330119436174
GPN3	chr12:110553307:G:A	NI	CD4T	-0.125277963483149	0.142841218723101	0.231042300988046
GPN3	chr12:110553307:G:A	IAV	NK	-0.101154706924412	0.11308704409435	0.214821881061551
GPN3	chr12:110553307:G:A	IAV	CD8T	-0.073031039003972	0.0912535160142018	0.252294625782394
GPN3	chr12:110553307:G:A	IAV	monocyte	-0.12308770172917	0.131758466717529	0.205488127188435
GPN3	chr12:110553307:G:A	IAV	B	-0.0462672184146858	0.0906468961433316	0.353611093073293
GPN3	chr12:110553307:G:A	IAV	CD4T	-0.097371696829836	0.116819836703433	0.249220095670625
GPN3	chr12:110553307:G:A	LPS	NK	-0.108951568826939	0.120538960179944	0.212059231583124
GPN3	chr12:110553307:G:A	LPS	CD8T	-0.0810609765892463	0.0993882768369973	0.249987047703918
GPN3	chr12:110553307:G:A	LPS	monocyte	-0.149378774758329	0.157814396652296	0.196668288846043
GPN3	chr12:110553307:G:A	LPS	B	-0.0451789025334223	0.100651721283216	0.371625494939234
GPN3	chr12:110553307:G:A	LPS	CD4T	-0.106511188008552	0.127549186167456	0.247762925606652
GPN3	chr12:110553307:G:A	Tcruzi	NK	-0.0992301908732181	0.115937498082304	0.232090495811208
GPN3	chr12:110553307:G:A	Tcruzi	CD8T	-0.0941086933620591	0.111222456455129	0.243001314190213
GPN3	chr12:110553307:G:A	Tcruzi	monocyte	-0.157204023924052	0.161248035344955	0.190226824233125
GPN3	chr12:110553307:G:A	Tcruzi	B	-0.0282168678191109	0.0974995497531383	0.421417761228352
GPN3	chr12:110553307:G:A	Tcruzi	CD4T	-0.10804170921395	0.129479014899936	0.249141084774136
GPNMB	chr7:23152218:T:A	NI	NK	-0.0153080768938266	0.0684343744875484	0.552304288349181
GPNMB	chr7:23152218:T:A	NI	CD8T	-0.0256087009765705	0.0840728894134218	0.526194875573453
GPNMB	chr7:23152218:T:A	NI	monocyte	-0.038361074081864	0.0901979049086215	0.458220667715095
GPNMB	chr7:23152218:T:A	NI	B	-0.0100888408844951	0.0732219660183963	0.577619289642738
GPNMB	chr7:23152218:T:A	NI	CD4T	-0.0291061748504177	0.10171166017222	0.524383364998933
GPNMB	chr7:23152218:T:A	IAV	NK	-0.0128860188240723	0.0627600271602457	0.557573575764208
GPNMB	chr7:23152218:T:A	IAV	CD8T	-0.0160817459179172	0.0605455949277063	0.538869165263746
GPNMB	chr7:23152218:T:A	IAV	monocyte	-0.0278757131181236	0.0733027419589255	0.497413085559789
GPNMB	chr7:23152218:T:A	IAV	B	-0.00899493350751236	0.0628735777422409	0.576178994814155
GPNMB	chr7:23152218:T:A	IAV	CD4T	-0.0217000499101699	0.0846226547817583	0.541454890170811
GPNMB	chr7:23152218:T:A	LPS	NK	-0.0201276145647403	0.0711723721325547	0.528848065315653
GPNMB	chr7:23152218:T:A	LPS	CD8T	-0.0184330587502972	0.0700460167547443	0.535144847634507
GPNMB	chr7:23152218:T:A	LPS	monocyte	-0.0351683133646919	0.0892874598835182	0.479915365964043
GPNMB	chr7:23152218:T:A	LPS	B	-0.00945854947732396	0.0728116581781452	0.575133445617838
GPNMB	chr7:23152218:T:A	LPS	CD4T	-0.0249491718879557	0.0940367742589772	0.534309726026921
GPNMB	chr7:23152218:T:A	Tcruzi	NK	-0.0167509862539838	0.0708946608062028	0.546817865355265
GPNMB	chr7:23152218:T:A	Tcruzi	CD8T	-0.021956124755978	0.079149445657072	0.533672354214561
GPNMB	chr7:23152218:T:A	Tcruzi	monocyte	-0.0334959844867888	0.0850869568696228	0.488951465945758
GPNMB	chr7:23152218:T:A	Tcruzi	B	-0.00948741342541149	0.0694253638585635	0.576247853234954
GPNMB	chr7:23152218:T:A	Tcruzi	CD4T	-0.0261213214919776	0.0955347745085025	0.534956725293111
GPNMB	chr7:23153107:C:G	NI	NK	-0.00861091428790576	0.0223713088602592	0.652873781934558
GPNMB	chr7:23153107:C:G	NI	CD8T	-0.00334878227621283	0.0203706248254941	0.716143089081485
GPNMB	chr7:23153107:C:G	NI	monocyte	-0.00396516733918191	0.0188444323744877	0.672460911360574
GPNMB	chr7:23153107:C:G	NI	B	-0.00259374720921409	0.0203892483828178	0.726912161572658
GPNMB	chr7:23153107:C:G	NI	CD4T	-0.00250119373757997	0.0254592734389862	0.720011869114236
GPNMB	chr7:23153107:C:G	IAV	NK	-0.00584015147701946	0.0187954315521706	0.675385153171541
GPNMB	chr7:23153107:C:G	IAV	CD8T	-0.00295963552576169	0.0162156346180135	0.710061999407944
GPNMB	chr7:23153107:C:G	IAV	monocyte	-0.00280431813647203	0.0161585050340089	0.709685332031967
GPNMB	chr7:23153107:C:G	IAV	B	-0.00214639629887326	0.0178086237992113	0.728089171400319
GPNMB	chr7:23153107:C:G	IAV	CD4T	0.00107845828403089	0.0215190314744168	0.76258674160942
GPNMB	chr7:23153107:C:G	LPS	NK	-0.011548178982474	0.0245709293172755	0.595292623932237
GPNMB	chr7:23153107:C:G	LPS	CD8T	-0.00465068300156027	0.0196585475271246	0.668775639656398
GPNMB	chr7:23153107:C:G	LPS	monocyte	-0.0133593621320118	0.0257168980214993	0.558307997653204
GPNMB	chr7:23153107:C:G	LPS	B	-0.0053739064643158	0.0220753214191735	0.668182234585071
GPNMB	chr7:23153107:C:G	LPS	CD4T	-0.00478285747789695	0.0242157078120404	0.679764290439286
GPNMB	chr7:23153107:C:G	Tcruzi	NK	-0.00955953425882095	0.0239835804432441	0.644921065232346
GPNMB	chr7:23153107:C:G	Tcruzi	CD8T	-0.00424208149313582	0.0200283161352427	0.702091673779934
GPNMB	chr7:23153107:C:G	Tcruzi	monocyte	-0.00603361889879351	0.0188112712568612	0.664711067101455
GPNMB	chr7:23153107:C:G	Tcruzi	B	-0.000484817493314646	0.0196063904989862	0.746919819794718
GPNMB	chr7:23153107:C:G	Tcruzi	CD4T	-0.000494102896239753	0.022973160894726	0.749674031839332
GPNMB	chr7:23170770:G:C	NI	NK	0.11040492347649	0.0698889679430335	0.0510867405024584
GPNMB	chr7:23170770:G:C	NI	CD8T	0.0598141840608535	0.0700267262524189	0.192884116951662
GPNMB	chr7:23170770:G:C	NI	monocyte	0.242275079378305	0.0478255702921079	2.44056412130487e-07
GPNMB	chr7:23170770:G:C	NI	B	0.00930202904840854	0.0745913241858187	0.442636731135902
GPNMB	chr7:23170770:G:C	NI	CD4T	-0.0361845331448435	0.0803224469742267	0.330090158504614
GPNMB	chr7:23170770:G:C	IAV	NK	0.106088076687379	0.0655292506358221	0.0466632898642605
GPNMB	chr7:23170770:G:C	IAV	CD8T	0.0929250934218242	0.0632469931362191	0.0607073502004788
GPNMB	chr7:23170770:G:C	IAV	monocyte	0.220363866025352	0.053907625174699	1.52558058595646e-05
GPNMB	chr7:23170770:G:C	IAV	B	0.0545598573898869	0.067518900411742	0.205287960497026
GPNMB	chr7:23170770:G:C	IAV	CD4T	-0.0257585266220545	0.0733037227568481	0.369678586239748
GPNMB	chr7:23170770:G:C	LPS	NK	0.119956741559291	0.0684094481533154	0.0340944907290583
GPNMB	chr7:23170770:G:C	LPS	CD8T	0.038814476364699	0.0633007234665327	0.262191077845738
GPNMB	chr7:23170770:G:C	LPS	monocyte	0.232334654597083	0.0578071809232757	3.3638750396962e-05
GPNMB	chr7:23170770:G:C	LPS	B	0.0307361556313828	0.0728922628910416	0.331706736344443
GPNMB	chr7:23170770:G:C	LPS	CD4T	-0.0345201042615204	0.0770552399433853	0.332491023854187
GPNMB	chr7:23170770:G:C	Tcruzi	NK	0.11718903115702	0.0725354939840134	0.0470080000407338
GPNMB	chr7:23170770:G:C	Tcruzi	CD8T	0.0646154491908808	0.068347729724933	0.16820163206837
GPNMB	chr7:23170770:G:C	Tcruzi	monocyte	0.305825839916316	0.0555637477717816	8.73210670071261e-10
GPNMB	chr7:23170770:G:C	Tcruzi	B	-0.00659262190908039	0.0729364170609739	0.476038735528686
GPNMB	chr7:23170770:G:C	Tcruzi	CD4T	-0.0451756217431106	0.0776743763695396	0.284553333123042
GPNMB	chr7:23175196:A:T	NI	NK	0.00645443354967647	0.0492158473722603	0.604237407911525
GPNMB	chr7:23175196:A:T	NI	CD8T	0.018483940477261	0.0610806151011985	0.551631472378935
GPNMB	chr7:23175196:A:T	NI	monocyte	-0.0256686465853623	0.0585487106705267	0.471034247427688
GPNMB	chr7:23175196:A:T	NI	B	0.00407886338259165	0.0539133016112453	0.623391829874702
GPNMB	chr7:23175196:A:T	NI	CD4T	0.0184067421454537	0.0726069580126686	0.558341341608295
GPNMB	chr7:23175196:A:T	IAV	NK	0.00391876014541226	0.0450337456135189	0.616912476565583
GPNMB	chr7:23175196:A:T	IAV	CD8T	0.0102076174252969	0.0437938071056264	0.573018930615383
GPNMB	chr7:23175196:A:T	IAV	monocyte	-0.0155356275078233	0.0476438948554876	0.535920459437224
GPNMB	chr7:23175196:A:T	IAV	B	0.00302606655388421	0.0462298124518218	0.626425821637917
GPNMB	chr7:23175196:A:T	IAV	CD4T	0.0193034867394534	0.0633525242282841	0.550984190190476
GPNMB	chr7:23175196:A:T	LPS	NK	0.0048841641549699	0.0489267465472665	0.608126690354267
GPNMB	chr7:23175196:A:T	LPS	CD8T	0.0156602002818339	0.0525655838626652	0.547847851116446
GPNMB	chr7:23175196:A:T	LPS	monocyte	-0.0150526768537252	0.0561124485767318	0.540539227628742
GPNMB	chr7:23175196:A:T	LPS	B	-0.00129990205033873	0.0532652650437967	0.632147323612573
GPNMB	chr7:23175196:A:T	LPS	CD4T	0.0260924292371216	0.0735000813097465	0.528784502626158
GPNMB	chr7:23175196:A:T	Tcruzi	NK	0.0050248617322378	0.0505305044028905	0.61175422359233
GPNMB	chr7:23175196:A:T	Tcruzi	CD8T	0.0177121961548897	0.0587441706809577	0.550310484522686
GPNMB	chr7:23175196:A:T	Tcruzi	monocyte	-0.0215239242308479	0.0556856310516775	0.511330418092838
GPNMB	chr7:23175196:A:T	Tcruzi	B	0.000762861060207961	0.0507815937908494	0.638846491782017
GPNMB	chr7:23175196:A:T	Tcruzi	CD4T	0.0197697992191564	0.0693304259751765	0.555524426147418
GPNMB	chr7:23185808:C:T	NI	NK	-0.0173923998811286	0.0792635673850824	0.48849932938055
GPNMB	chr7:23185808:C:T	NI	CD8T	-0.025589478999278	0.0896532159279006	0.465770775926536
GPNMB	chr7:23185808:C:T	NI	monocyte	-0.0668404094969458	0.0914170261980009	0.303291050410875
GPNMB	chr7:23185808:C:T	NI	B	-0.108742317038671	0.143608029780728	0.273865141100142
GPNMB	chr7:23185808:C:T	NI	CD4T	-0.0432768631831997	0.111234355828281	0.428790468305306
GPNMB	chr7:23185808:C:T	IAV	NK	-0.00766591899371344	0.07439253147921	0.521214371564349
GPNMB	chr7:23185808:C:T	IAV	CD8T	-0.0176198726864502	0.0687436979293575	0.476118224661944
GPNMB	chr7:23185808:C:T	IAV	monocyte	-0.0527521970843812	0.0798954650458102	0.33726609469852
GPNMB	chr7:23185808:C:T	IAV	B	-0.0884367747703114	0.118784533996521	0.280505429789772
GPNMB	chr7:23185808:C:T	IAV	CD4T	-0.0337360594896716	0.0939710406325082	0.441656693976638
GPNMB	chr7:23185808:C:T	LPS	NK	-0.0224676264042544	0.079409680907641	0.464711838636206
GPNMB	chr7:23185808:C:T	LPS	CD8T	-0.0244506924033197	0.077995493711194	0.453994305073049
GPNMB	chr7:23185808:C:T	LPS	monocyte	-0.0708787313356252	0.0989134047257192	0.309426509809864
GPNMB	chr7:23185808:C:T	LPS	B	-0.106119704752262	0.139462180690598	0.271293933337203
GPNMB	chr7:23185808:C:T	LPS	CD4T	-0.0381140723240321	0.103188275708187	0.435540333877258
GPNMB	chr7:23185808:C:T	Tcruzi	NK	-0.0172197140044488	0.0820554366883469	0.489763867664713
GPNMB	chr7:23185808:C:T	Tcruzi	CD8T	-0.0224775969272795	0.086554528440275	0.472057377430936
GPNMB	chr7:23185808:C:T	Tcruzi	monocyte	-0.064610478773826	0.0918072810036515	0.321435662728331
GPNMB	chr7:23185808:C:T	Tcruzi	B	-0.094739793930908	0.126879202838152	0.282323902007243
GPNMB	chr7:23185808:C:T	Tcruzi	CD4T	-0.0373156719265398	0.104678028010007	0.442579488604555
GPNMB	chr7:23192184:G:A	NI	NK	-0.00889781682530873	0.0359713991389929	0.615833741012465
GPNMB	chr7:23192184:G:A	NI	CD8T	-0.0039895909796225	0.0381815263673742	0.657228934644697
GPNMB	chr7:23192184:G:A	NI	monocyte	0.00295065926289392	0.03665871492726	0.638334112903208
GPNMB	chr7:23192184:G:A	NI	B	-0.00655551736608254	0.0383755598438002	0.638969322402182
GPNMB	chr7:23192184:G:A	NI	CD4T	-0.000677929456962971	0.0467296007155156	0.670883246181433
GPNMB	chr7:23192184:G:A	IAV	NK	-0.0138321568382854	0.0378811284651401	0.577620355476427
GPNMB	chr7:23192184:G:A	IAV	CD8T	-0.00458537365730262	0.0298896490296058	0.642833514860876
GPNMB	chr7:23192184:G:A	IAV	monocyte	-0.00647450503414549	0.0311815400656401	0.627605641202123
GPNMB	chr7:23192184:G:A	IAV	B	-0.00674575344584553	0.0337097772994239	0.630467203894641
GPNMB	chr7:23192184:G:A	IAV	CD4T	0.0017143427193885	0.0398841171321108	0.685382803513774
GPNMB	chr7:23192184:G:A	LPS	NK	-0.0116650448330749	0.0376556260872438	0.590629414962324
GPNMB	chr7:23192184:G:A	LPS	CD8T	-0.00233070902410581	0.0332177867933589	0.658604081376822
GPNMB	chr7:23192184:G:A	LPS	monocyte	-0.0106147961802775	0.0387762153762859	0.590684072044817
GPNMB	chr7:23192184:G:A	LPS	B	-0.00743965429704754	0.0384454729076566	0.626157197546822
GPNMB	chr7:23192184:G:A	LPS	CD4T	4.50852545308412e-05	0.0432546000133357	0.679614689135657
GPNMB	chr7:23192184:G:A	Tcruzi	NK	-0.0181708424755978	0.0455299532370033	0.560981529267336
GPNMB	chr7:23192184:G:A	Tcruzi	CD8T	-0.00193604299246214	0.0367261727521003	0.667134369899535
GPNMB	chr7:23192184:G:A	Tcruzi	monocyte	-0.00760331375670326	0.0348439756876113	0.617064174223694
GPNMB	chr7:23192184:G:A	Tcruzi	B	-0.00724311894309717	0.0368508034207939	0.628810687287333
GPNMB	chr7:23192184:G:A	Tcruzi	CD4T	0.00117443107497044	0.0437875881278255	0.68703080191091
GPNMB	chr7:23217332:G:C	NI	NK	0.0116787487109163	0.0597775610209912	0.558478775657756
GPNMB	chr7:23217332:G:C	NI	CD8T	0.00722371119827697	0.06725828541788	0.58480821019412
GPNMB	chr7:23217332:G:C	NI	monocyte	0.0363720602808126	0.071607491565196	0.426547493674914
GPNMB	chr7:23217332:G:C	NI	B	-0.0137725686692191	0.0699082837412743	0.572031091172343
GPNMB	chr7:23217332:G:C	NI	CD4T	-0.00282674862970648	0.0830850875355094	0.612924659906556
GPNMB	chr7:23217332:G:C	IAV	NK	0.00779295105060642	0.0542244900084819	0.572743354807882
GPNMB	chr7:23217332:G:C	IAV	CD8T	0.00300272120151946	0.0502524458760558	0.59781786058785
GPNMB	chr7:23217332:G:C	IAV	monocyte	0.0358656759513958	0.0659284188309162	0.43152407146335
GPNMB	chr7:23217332:G:C	IAV	B	-0.0060644020211093	0.0570341482770015	0.600186195839926
GPNMB	chr7:23217332:G:C	IAV	CD4T	-0.000582769739210627	0.0699870453770818	0.617295810161137
GPNMB	chr7:23217332:G:C	LPS	NK	0.00855481771193634	0.0587854402661558	0.567842203211108
GPNMB	chr7:23217332:G:C	LPS	CD8T	0.00432275499592166	0.0576442074135976	0.5890072265237
GPNMB	chr7:23217332:G:C	LPS	monocyte	0.0495951878596437	0.0847416453997238	0.399509894599375
GPNMB	chr7:23217332:G:C	LPS	B	-0.0040916559756519	0.0647870784742388	0.609283676544384
GPNMB	chr7:23217332:G:C	LPS	CD4T	-0.00434919050603541	0.0780952247206943	0.611444184023546
GPNMB	chr7:23217332:G:C	Tcruzi	NK	0.00886662606190553	0.0607139818904458	0.570920125521288
GPNMB	chr7:23217332:G:C	Tcruzi	CD8T	0.00380675854863176	0.0644762565662568	0.5967565774602
GPNMB	chr7:23217332:G:C	Tcruzi	monocyte	0.0371502149240496	0.0715483058425732	0.438466180118052
GPNMB	chr7:23217332:G:C	Tcruzi	B	-0.00255878474460269	0.0615665081783666	0.617547433353656
GPNMB	chr7:23217332:G:C	Tcruzi	CD4T	0.000326611898663946	0.0779660017932187	0.612990555752537
GPNMB	chr7:23269287:G:C	NI	NK	0.00792984134396619	0.0405756326602877	0.614341801213167
GPNMB	chr7:23269287:G:C	NI	CD8T	0.00987621848305104	0.0469498939944919	0.609403867406384
GPNMB	chr7:23269287:G:C	NI	monocyte	0.00443071499395783	0.0450019843535015	0.612953289785226
GPNMB	chr7:23269287:G:C	NI	B	0.00602464218035155	0.0439283971396235	0.63103006111492
GPNMB	chr7:23269287:G:C	NI	CD4T	0.0149060743068431	0.0594621708887343	0.586711376786414
GPNMB	chr7:23269287:G:C	IAV	NK	0.0076659219963724	0.0376408379724884	0.611768375611553
GPNMB	chr7:23269287:G:C	IAV	CD8T	0.00572553887844959	0.0345677161941812	0.622011965037855
GPNMB	chr7:23269287:G:C	IAV	monocyte	0.0077102513367659	0.0385981049963507	0.613359838883459
GPNMB	chr7:23269287:G:C	IAV	B	0.00687484574538783	0.0382605421090631	0.619140204856372
GPNMB	chr7:23269287:G:C	IAV	CD4T	0.0136435977004912	0.0504181376172849	0.591608782177613
GPNMB	chr7:23269287:G:C	LPS	NK	0.00797551362765293	0.0407222653374409	0.608142825623294
GPNMB	chr7:23269287:G:C	LPS	CD8T	0.00930001423084128	0.0408148955956899	0.598568806286966
GPNMB	chr7:23269287:G:C	LPS	monocyte	0.00559502339574584	0.0461357510922306	0.618655954414224
GPNMB	chr7:23269287:G:C	LPS	B	0.00515081641574029	0.0435420889207878	0.630155845152123
GPNMB	chr7:23269287:G:C	LPS	CD4T	0.0146832273711111	0.0554777386939902	0.587748461671051
GPNMB	chr7:23269287:G:C	Tcruzi	NK	0.00781184991047735	0.0417248384253012	0.614254714439094
GPNMB	chr7:23269287:G:C	Tcruzi	CD8T	0.008029254789591	0.0446647576168969	0.615575323323767
GPNMB	chr7:23269287:G:C	Tcruzi	monocyte	0.00887293734131351	0.0439597118811281	0.605632085966707
GPNMB	chr7:23269287:G:C	Tcruzi	B	0.00522182557740144	0.0415837921626801	0.631695755935505
GPNMB	chr7:23269287:G:C	Tcruzi	CD4T	0.01707270188793	0.0574171722249841	0.581368401731909
GPNMB	chr7:23300659:A:G	NI	NK	-0.0071125897895259	0.0301294268107262	0.637929134337812
GPNMB	chr7:23300659:A:G	NI	CD8T	-0.00579396991404866	0.0325988125570138	0.653778539378341
GPNMB	chr7:23300659:A:G	NI	monocyte	-0.0164239938025245	0.0345225026328167	0.516220877603408
GPNMB	chr7:23300659:A:G	NI	B	-0.00675005053184836	0.0329070447791499	0.647281404214322
GPNMB	chr7:23300659:A:G	NI	CD4T	-0.00680868929793488	0.0403537023795612	0.643615592420078
GPNMB	chr7:23300659:A:G	IAV	NK	-0.00462026871427112	0.0272287314650148	0.655891445903727
GPNMB	chr7:23300659:A:G	IAV	CD8T	-0.00309275007902392	0.0249553539661342	0.66770284408493
GPNMB	chr7:23300659:A:G	IAV	monocyte	-0.000281887595517875	0.0260189695521525	0.693599931546741
GPNMB	chr7:23300659:A:G	IAV	B	-0.00301481498420237	0.027747410227308	0.672803249084309
GPNMB	chr7:23300659:A:G	IAV	CD4T	-0.00080759370595051	0.0334940738172983	0.694014325186403
GPNMB	chr7:23300659:A:G	LPS	NK	-0.00440118317899353	0.0291766747248512	0.654743293214921
GPNMB	chr7:23300659:A:G	LPS	CD8T	-0.00971905925986039	0.0312110544381942	0.609791828196912
GPNMB	chr7:23300659:A:G	LPS	monocyte	0.00249478212149207	0.0327864857073021	0.680938099874843
GPNMB	chr7:23300659:A:G	LPS	B	-0.000746709468572946	0.0318153308954487	0.687891656516739
GPNMB	chr7:23300659:A:G	LPS	CD4T	-0.00303720303363274	0.0365881668099473	0.673633209596973
GPNMB	chr7:23300659:A:G	Tcruzi	NK	-0.0069852349006098	0.0309333960207964	0.638026739358844
GPNMB	chr7:23300659:A:G	Tcruzi	CD8T	-0.00831014122781955	0.0325675543582355	0.630482536176656
GPNMB	chr7:23300659:A:G	Tcruzi	monocyte	-0.0107592672453781	0.0307152808883649	0.593838521050557
GPNMB	chr7:23300659:A:G	Tcruzi	B	-0.00371720066302031	0.0303913014637245	0.666167220396991
GPNMB	chr7:23300659:A:G	Tcruzi	CD4T	-0.0019088091776333	0.0370646217328145	0.684343608909694
GPNMB	chr7:23307775:A:C	NI	NK	0.0196709920969855	0.031021458159107	0.453745600458928
GPNMB	chr7:23307775:A:C	NI	CD8T	0.0217270808944364	0.033121619264335	0.449683182497255
GPNMB	chr7:23307775:A:C	NI	monocyte	0.0046900229487674	0.0238095995839082	0.586703657252925
GPNMB	chr7:23307775:A:C	NI	B	0.0193547214805234	0.0336599029211436	0.476333927383868
GPNMB	chr7:23307775:A:C	NI	CD4T	0.0225720237547306	0.0379865944723594	0.460668838977649
GPNMB	chr7:23307775:A:C	IAV	NK	0.0216952246731465	0.031779288952164	0.433757584299143
GPNMB	chr7:23307775:A:C	IAV	CD8T	0.0190971491065355	0.0283516104568489	0.437828270011588
GPNMB	chr7:23307775:A:C	IAV	monocyte	-0.00145397834783896	0.0213415272652409	0.654941029953568
GPNMB	chr7:23307775:A:C	IAV	B	0.0084680131870638	0.0251776424805422	0.552301140427832
GPNMB	chr7:23307775:A:C	IAV	CD4T	0.0206796430925014	0.0332740984746138	0.462416052971533
GPNMB	chr7:23307775:A:C	LPS	NK	0.0232338670317032	0.0336241407164199	0.426981876577071
GPNMB	chr7:23307775:A:C	LPS	CD8T	0.0242798777070781	0.0335033634072517	0.415600069808542
GPNMB	chr7:23307775:A:C	LPS	monocyte	-0.00351976402801246	0.0256498206867916	0.62188978480557
GPNMB	chr7:23307775:A:C	LPS	B	0.0134976474597312	0.0297938815962765	0.511914681042925
GPNMB	chr7:23307775:A:C	LPS	CD4T	0.020802862011102	0.0349731233828901	0.466838656741441
GPNMB	chr7:23307775:A:C	Tcruzi	NK	0.0251000958700054	0.0360719561697888	0.426670415204852
GPNMB	chr7:23307775:A:C	Tcruzi	CD8T	0.0271871796102293	0.0370105038269233	0.417038914977706
GPNMB	chr7:23307775:A:C	Tcruzi	monocyte	-0.00836879641334371	0.0257145680964358	0.567059098119795
GPNMB	chr7:23307775:A:C	Tcruzi	B	0.0175086438837759	0.0314224536386496	0.480465689661689
GPNMB	chr7:23307775:A:C	Tcruzi	CD4T	0.0217380787421775	0.0356200602082481	0.465352192824105
GPNMB	chr7:23334333:A:G	NI	NK	0.010207417517201	0.0629751052923165	0.576485305831568
GPNMB	chr7:23334333:A:G	NI	CD8T	0.0125842970791141	0.0703695042891508	0.569934008331006
GPNMB	chr7:23334333:A:G	NI	monocyte	-0.00429642578520973	0.0626004972016245	0.566541063665135
GPNMB	chr7:23334333:A:G	NI	B	-0.0258877197302092	0.0759738934285839	0.512708064362236
GPNMB	chr7:23334333:A:G	NI	CD4T	0.029257146218693	0.0929951352131865	0.519973759766807
GPNMB	chr7:23334333:A:G	IAV	NK	0.00487769848232882	0.0570973746047834	0.598885458910605
GPNMB	chr7:23334333:A:G	IAV	CD8T	-0.000221829450555367	0.052868827820107	0.620905351452549
GPNMB	chr7:23334333:A:G	IAV	monocyte	-0.0356845776387524	0.0692416365708711	0.442878188924538
GPNMB	chr7:23334333:A:G	IAV	B	-0.0247379889011644	0.0673781575576375	0.501929573620911
GPNMB	chr7:23334333:A:G	IAV	CD4T	0.0176816806505395	0.0755834729609974	0.554126426847082
GPNMB	chr7:23334333:A:G	LPS	NK	0.0115023570172811	0.0635810701546953	0.568101234489751
GPNMB	chr7:23334333:A:G	LPS	CD8T	0.00782792874165462	0.0601560227782154	0.580389880416283
GPNMB	chr7:23334333:A:G	LPS	monocyte	-0.0273293136663773	0.0696600777447421	0.479533030369004
GPNMB	chr7:23334333:A:G	LPS	B	-0.0329405882380709	0.0816898068913108	0.485016588068401
GPNMB	chr7:23334333:A:G	LPS	CD4T	0.0245526921400739	0.0856197796446295	0.533870909979582
GPNMB	chr7:23334333:A:G	Tcruzi	NK	-0.000219667131762778	0.0632734563831154	0.620948984848399
GPNMB	chr7:23334333:A:G	Tcruzi	CD8T	0.0108198689431908	0.0673692224827268	0.573848837051617
GPNMB	chr7:23334333:A:G	Tcruzi	monocyte	-0.0325902822259716	0.0696320748813254	0.459603835250679
GPNMB	chr7:23334333:A:G	Tcruzi	B	-0.0244587354495098	0.0718597865093642	0.510349012551805
GPNMB	chr7:23334333:A:G	Tcruzi	CD4T	0.0195007546910922	0.0829339137741	0.55198261610659
GPNMB	chr7:23349454:C:A	NI	NK	0.0303983251779059	0.0472556850748115	0.309993728374111
GPNMB	chr7:23349454:C:A	NI	CD8T	0.0563655958355423	0.0598757911142204	0.208356051905025
GPNMB	chr7:23349454:C:A	NI	monocyte	-0.0566154277890412	0.0395586482338215	0.107212320394524
GPNMB	chr7:23349454:C:A	NI	B	-0.0296528068747663	0.0487944769466301	0.314138437533127
GPNMB	chr7:23349454:C:A	NI	CD4T	0.0525036167954593	0.0618429460224386	0.24075031824786
GPNMB	chr7:23349454:C:A	IAV	NK	0.00740509905746251	0.0398060683577861	0.470920226630579
GPNMB	chr7:23349454:C:A	IAV	CD8T	0.00294241035381042	0.0375887384440731	0.499766067835965
GPNMB	chr7:23349454:C:A	IAV	monocyte	-0.0592197826964808	0.0436095090868754	0.117776854098118
GPNMB	chr7:23349454:C:A	IAV	B	-0.0431820771541156	0.0489947146966512	0.220910099473489
GPNMB	chr7:23349454:C:A	IAV	CD4T	0.00709821708505596	0.0460432911282538	0.479540989867583
GPNMB	chr7:23349454:C:A	LPS	NK	0.0126253213994227	0.0422123393685093	0.430699688423289
GPNMB	chr7:23349454:C:A	LPS	CD8T	0.0164777805764439	0.0406806225349033	0.389093532635017
GPNMB	chr7:23349454:C:A	LPS	monocyte	-0.0395473891560502	0.0414064016706846	0.205658269124546
GPNMB	chr7:23349454:C:A	LPS	B	-0.0474483280896684	0.0541389535041779	0.223769009864044
GPNMB	chr7:23349454:C:A	LPS	CD4T	0.0201541417119294	0.050081577549357	0.393699296012975
GPNMB	chr7:23349454:C:A	Tcruzi	NK	0.0214795648912933	0.0460320303880505	0.371396633765794
GPNMB	chr7:23349454:C:A	Tcruzi	CD8T	0.0234130518551001	0.0449862722963745	0.349285910263575
GPNMB	chr7:23349454:C:A	Tcruzi	monocyte	-0.0437869208961658	0.0385531150610171	0.166878067206699
GPNMB	chr7:23349454:C:A	Tcruzi	B	-0.0345210098885165	0.0482527379213947	0.277133503530662
GPNMB	chr7:23349454:C:A	Tcruzi	CD4T	0.0333356493740655	0.0526482525705656	0.31479440884171
GPR108	chr19:6634053:T:C	NI	NK	0.0107686763864087	0.0310055018538893	0.558605634499646
GPR108	chr19:6634053:T:C	NI	CD8T	0.0161091836683084	0.0338811947381561	0.518891143593836
GPR108	chr19:6634053:T:C	NI	monocyte	0.0101027063805962	0.0394736333419768	0.558781837176601
GPR108	chr19:6634053:T:C	NI	B	0.0223304148473671	0.04061175157711	0.489687821849592
GPR108	chr19:6634053:T:C	NI	CD4T	0.0202768534179852	0.0426670937693505	0.507551673505116
GPR108	chr19:6634053:T:C	IAV	NK	0.0101869682912277	0.0291163958308723	0.558057772552607
GPR108	chr19:6634053:T:C	IAV	CD8T	0.0106388667666782	0.0270852483055068	0.542683791033401
GPR108	chr19:6634053:T:C	IAV	monocyte	0.00260705848122387	0.0315883076430296	0.643199062187612
GPR108	chr19:6634053:T:C	IAV	B	0.0197958357479397	0.0362894570767873	0.489397075210002
GPR108	chr19:6634053:T:C	IAV	CD4T	0.0123172580578836	0.0343239950329011	0.552768596900496
GPR108	chr19:6634053:T:C	LPS	NK	0.00426939548101467	0.0302561428538129	0.60907796165873
GPR108	chr19:6634053:T:C	LPS	CD8T	0.0115460710200064	0.0294384853061789	0.537182178516661
GPR108	chr19:6634053:T:C	LPS	monocyte	0.00295779957330369	0.0379480559972726	0.631013068903776
GPR108	chr19:6634053:T:C	LPS	B	0.0183942505868566	0.0375621401500122	0.505995278036884
GPR108	chr19:6634053:T:C	LPS	CD4T	0.0197422467284693	0.0400301000928009	0.508155083867217
GPR108	chr19:6634053:T:C	Tcruzi	NK	0.00989838233813332	0.0316531414046752	0.565762857520598
GPR108	chr19:6634053:T:C	Tcruzi	CD8T	0.0229697090523848	0.0385526190137798	0.472704576193115
GPR108	chr19:6634053:T:C	Tcruzi	monocyte	-0.000973239465893949	0.0367476500102162	0.663611563972702
GPR108	chr19:6634053:T:C	Tcruzi	B	0.0217780854372751	0.0393406765587434	0.484796278034818
GPR108	chr19:6634053:T:C	Tcruzi	CD4T	0.019250424434814	0.0398019410859955	0.513751409284901
GPR108	chr19:6653546:G:A	NI	NK	0.0113006678993384	0.0247166709069892	0.565249281930975
GPR108	chr19:6653546:G:A	NI	CD8T	0.00841826761136011	0.0229480336006869	0.596623155400181
GPR108	chr19:6653546:G:A	NI	monocyte	-0.0131215236314053	0.0308992873411373	0.543294964926216
GPR108	chr19:6653546:G:A	NI	B	-0.010496347598862	0.0275654910109008	0.598637926763611
GPR108	chr19:6653546:G:A	NI	CD4T	0.0115464527531229	0.0305024096427704	0.575980315631116
GPR108	chr19:6653546:G:A	IAV	NK	0.00898315730603445	0.0222290013773949	0.582857141594506
GPR108	chr19:6653546:G:A	IAV	CD8T	0.00771531921608373	0.0201374820259035	0.588925072751506
GPR108	chr19:6653546:G:A	IAV	monocyte	-0.00644494385062517	0.0236435487485177	0.625577957358394
GPR108	chr19:6653546:G:A	IAV	B	-0.00509824265484449	0.0217519273907735	0.642765550879982
GPR108	chr19:6653546:G:A	IAV	CD4T	0.00239662459042289	0.0230315818528108	0.673552453954378
GPR108	chr19:6653546:G:A	LPS	NK	0.0125758716123078	0.0258277891824386	0.548977970799895
GPR108	chr19:6653546:G:A	LPS	CD8T	0.0111413472417065	0.0234353408281818	0.554408970472346
GPR108	chr19:6653546:G:A	LPS	monocyte	-0.00561152182915282	0.0279459020621297	0.629223874970662
GPR108	chr19:6653546:G:A	LPS	B	-0.0075969509258952	0.0254122141475136	0.618645699505333
GPR108	chr19:6653546:G:A	LPS	CD4T	0.000987215141083648	0.0247394320613898	0.684723104755315
GPR108	chr19:6653546:G:A	Tcruzi	NK	0.0181085892851643	0.0317854655344736	0.518118302017338
GPR108	chr19:6653546:G:A	Tcruzi	CD8T	0.00868021556475078	0.0225299571928138	0.588423807804349
GPR108	chr19:6653546:G:A	Tcruzi	monocyte	-0.01321464747284	0.0295418670508978	0.563112777896318
GPR108	chr19:6653546:G:A	Tcruzi	B	-0.0052839851969456	0.0234456232116427	0.643037327196775
GPR108	chr19:6653546:G:A	Tcruzi	CD4T	0.00619498236503206	0.0254242351281495	0.632871589281817
GPR108	chr19:6686493:C:T	NI	NK	0.0509795517718999	0.0642466909394049	0.25642510001955
GPR108	chr19:6686493:C:T	NI	CD8T	0.0842955615713865	0.0756515768119593	0.174151839127435
GPR108	chr19:6686493:C:T	NI	monocyte	0.0551969245996448	0.07947587933342	0.283577518951657
GPR108	chr19:6686493:C:T	NI	B	0.0586614990266869	0.0720792165286992	0.250682942472069
GPR108	chr19:6686493:C:T	NI	CD4T	0.132417857892345	0.107978123829709	0.141543177000937
GPR108	chr19:6686493:C:T	IAV	NK	0.0414551140591978	0.0582325023456641	0.280659548706884
GPR108	chr19:6686493:C:T	IAV	CD8T	0.0471296396374232	0.0551495057600583	0.237054571316966
GPR108	chr19:6686493:C:T	IAV	monocyte	0.0493548698690728	0.0689257019842741	0.284388389180235
GPR108	chr19:6686493:C:T	IAV	B	0.0550171574630688	0.0647247667112556	0.237732020350911
GPR108	chr19:6686493:C:T	IAV	CD4T	0.107892415539911	0.0899724047390555	0.15084049430112
GPR108	chr19:6686493:C:T	LPS	NK	0.0423462958852654	0.061885133482828	0.286705314386151
GPR108	chr19:6686493:C:T	LPS	CD8T	0.0575923220528855	0.0613290805832299	0.215238856322812
GPR108	chr19:6686493:C:T	LPS	monocyte	0.0666125205939752	0.0838647231321726	0.254494530566425
GPR108	chr19:6686493:C:T	LPS	B	0.0681825812803968	0.0751982279102262	0.219864073298513
GPR108	chr19:6686493:C:T	LPS	CD4T	0.13142572061675	0.105703965671281	0.138881809781968
GPR108	chr19:6686493:C:T	Tcruzi	NK	0.0421914838677953	0.0637511912531402	0.295043575903424
GPR108	chr19:6686493:C:T	Tcruzi	CD8T	0.0797912596272743	0.0724834948780328	0.17640659296403
GPR108	chr19:6686493:C:T	Tcruzi	monocyte	0.0584458519876825	0.0781144314300985	0.274215141372953
GPR108	chr19:6686493:C:T	Tcruzi	B	0.058817943502213	0.0696775096071697	0.240340021731019
GPR108	chr19:6686493:C:T	Tcruzi	CD4T	0.112561388370999	0.0942242006579559	0.155170125901989
GPR108	chr19:6699301:C:T	NI	NK	-0.0105158520002671	0.0409810386283017	0.399760108585713
GPR108	chr19:6699301:C:T	NI	CD8T	-0.0121074467983548	0.0378750750490497	0.378499551629246
GPR108	chr19:6699301:C:T	NI	monocyte	-0.0751205283050177	0.0494425614714239	0.0641759021081555
GPR108	chr19:6699301:C:T	NI	B	-0.0914254776059567	0.0491202336090304	0.0367343153867153
GPR108	chr19:6699301:C:T	NI	CD4T	0.00632284037397326	0.0475458075792814	0.468517218208276
GPR108	chr19:6699301:C:T	IAV	NK	-0.0116644585021147	0.038759717534577	0.38102183931476
GPR108	chr19:6699301:C:T	IAV	CD8T	-0.0111714256137778	0.0366735519218781	0.378884817359845
GPR108	chr19:6699301:C:T	IAV	monocyte	-0.0603789899358965	0.0461364928157482	0.0944171772141211
GPR108	chr19:6699301:C:T	IAV	B	-0.132421270299706	0.0617495746143266	0.0205721311426709
GPR108	chr19:6699301:C:T	IAV	CD4T	-0.0313683213012324	0.0426398585953838	0.237322256915109
GPR108	chr19:6699301:C:T	LPS	NK	-0.00680041714468292	0.0411013805839085	0.430000003491923
GPR108	chr19:6699301:C:T	LPS	CD8T	-0.0202076023180142	0.0368426057308414	0.296131313008188
GPR108	chr19:6699301:C:T	LPS	monocyte	-0.0223243868120301	0.0484246637772762	0.321322801089484
GPR108	chr19:6699301:C:T	LPS	B	-0.118418599204615	0.0551606670747693	0.0229272159459859
GPR108	chr19:6699301:C:T	LPS	CD4T	-0.0048563522950821	0.0432662946215463	0.454261503440156
GPR108	chr19:6699301:C:T	Tcruzi	NK	-0.0136916105536064	0.0426044812123976	0.376097031908419
GPR108	chr19:6699301:C:T	Tcruzi	CD8T	-0.0206873525427466	0.0374246249405566	0.297122948243932
GPR108	chr19:6699301:C:T	Tcruzi	monocyte	-0.0367757019235823	0.0448054960293201	0.210191815611348
GPR108	chr19:6699301:C:T	Tcruzi	B	-0.10163222331354	0.0509318469731434	0.0275492571028647
GPR108	chr19:6699301:C:T	Tcruzi	CD4T	0.00278829304482509	0.0445072481495148	0.496152477925766
GPR108	chr19:6732230:C:T	NI	NK	-0.0112743552109411	0.0493621662724639	0.409913714599079
GPR108	chr19:6732230:C:T	NI	CD8T	-0.0110539005167522	0.0450070268019014	0.404089434132533
GPR108	chr19:6732230:C:T	NI	monocyte	-0.0903484317705315	0.056663470491076	0.0520430214085562
GPR108	chr19:6732230:C:T	NI	B	-0.112725967085919	0.0561806137893043	0.0225625053792977
GPR108	chr19:6732230:C:T	NI	CD4T	-0.00690574794570991	0.0548111589519368	0.447541841250529
GPR108	chr19:6732230:C:T	IAV	NK	-0.0212930967047659	0.0469036833090319	0.324259777517862
GPR108	chr19:6732230:C:T	IAV	CD8T	-0.0102967220801496	0.0445380399803035	0.405173255025908
GPR108	chr19:6732230:C:T	IAV	monocyte	-0.0873733543000904	0.0555622284895905	0.0500456906332939
GPR108	chr19:6732230:C:T	IAV	B	-0.159101742980323	0.0659874065463931	0.00738166004223062
GPR108	chr19:6732230:C:T	IAV	CD4T	-0.0582645040602834	0.0529051447233525	0.131205937611335
GPR108	chr19:6732230:C:T	LPS	NK	0.00200211435940031	0.0496711194625731	0.499451232957357
GPR108	chr19:6732230:C:T	LPS	CD8T	-0.00629147712860656	0.0441247491099182	0.43930744201491
GPR108	chr19:6732230:C:T	LPS	monocyte	-0.0400965744919237	0.0566622291735029	0.236599852491475
GPR108	chr19:6732230:C:T	LPS	B	-0.152801908536281	0.0628625355489248	0.00872370542563428
GPR108	chr19:6732230:C:T	LPS	CD4T	-0.00608440503202375	0.0510891154956562	0.446903240883091
GPR108	chr19:6732230:C:T	Tcruzi	NK	0.00731090535421185	0.0521020849252824	0.458132799210722
GPR108	chr19:6732230:C:T	Tcruzi	CD8T	0.0111229229262462	0.0452506677789653	0.416279328086238
GPR108	chr19:6732230:C:T	Tcruzi	monocyte	-0.0408228405082692	0.0525333406737411	0.216104282599767
GPR108	chr19:6732230:C:T	Tcruzi	B	-0.151901150690419	0.0641301502741263	0.00869996659148797
GPR108	chr19:6732230:C:T	Tcruzi	CD4T	0.0161346902423518	0.0537976957554291	0.397185139574862
GPR108	chr19:6735918:C:T	NI	NK	-0.119352106781163	0.0787867434777349	0.0534027055931582
GPR108	chr19:6735918:C:T	NI	CD8T	-0.114797507893642	0.0722914836019799	0.055373835549252
GPR108	chr19:6735918:C:T	NI	monocyte	-0.193686909479943	0.0906925870762396	0.0127482049093978
GPR108	chr19:6735918:C:T	NI	B	-0.250266179240482	0.103498264345847	0.00249579750819806
GPR108	chr19:6735918:C:T	NI	CD4T	-0.195637976246719	0.092492595018313	0.0130604641842497
GPR108	chr19:6735918:C:T	IAV	NK	-0.0631917675083926	0.0731750372167513	0.181257181149816
GPR108	chr19:6735918:C:T	IAV	CD8T	-0.0739782861343872	0.0669583545351554	0.123157080277076
GPR108	chr19:6735918:C:T	IAV	monocyte	-0.156229899634756	0.0822968016229991	0.0222753979818425
GPR108	chr19:6735918:C:T	IAV	B	-0.169319197111859	0.0795411424260617	0.0101291469103313
GPR108	chr19:6735918:C:T	IAV	CD4T	-0.144114080792769	0.0791317086977979	0.0315456650673595
GPR108	chr19:6735918:C:T	LPS	NK	-0.0691458394306812	0.0771961325027295	0.173740371145916
GPR108	chr19:6735918:C:T	LPS	CD8T	-0.0919451187474691	0.0684159418320683	0.0850245913001354
GPR108	chr19:6735918:C:T	LPS	monocyte	-0.200533019806256	0.0955398730775662	0.0121979207155917
GPR108	chr19:6735918:C:T	LPS	B	-0.20955355060532	0.0897737385844082	0.00522227616714144
GPR108	chr19:6735918:C:T	LPS	CD4T	-0.135682277591884	0.0821270601212377	0.0499107220067261
GPR108	chr19:6735918:C:T	Tcruzi	NK	-0.111342151377311	0.0804683289593623	0.0732492584776789
GPR108	chr19:6735918:C:T	Tcruzi	CD8T	-0.130209559825197	0.0717871052725358	0.0315344357277712
GPR108	chr19:6735918:C:T	Tcruzi	monocyte	-0.185998549010334	0.0886424110941862	0.014112047672894
GPR108	chr19:6735918:C:T	Tcruzi	B	-0.237717308281168	0.0997587051108319	0.00261982966188434
GPR108	chr19:6735918:C:T	Tcruzi	CD4T	-0.16638781986582	0.0849475413542841	0.022729383131142
GPR108	chr19:6740369:G:A	NI	NK	-0.124585927269668	0.0436972770510537	0.00227021226872348
GPR108	chr19:6740369:G:A	NI	CD8T	-0.115149590830414	0.0406259684884105	0.00351498965238983
GPR108	chr19:6740369:G:A	NI	monocyte	-0.192133672483411	0.0490978476572434	1.86875026437772e-05
GPR108	chr19:6740369:G:A	NI	B	-0.123986427100809	0.046507588093513	0.00444379387062854
GPR108	chr19:6740369:G:A	NI	CD4T	-0.160270389986431	0.0468471963226698	0.000405861456510781
GPR108	chr19:6740369:G:A	IAV	NK	-0.118995168084415	0.0420390472163046	0.0021802135708
GPR108	chr19:6740369:G:A	IAV	CD8T	-0.102254000814297	0.0418202432776816	0.005748056179669
GPR108	chr19:6740369:G:A	IAV	monocyte	-0.172601688820939	0.0461933735761923	4.19877928757861e-05
GPR108	chr19:6740369:G:A	IAV	B	-0.0880794274323255	0.0476096508460535	0.03071130242964
GPR108	chr19:6740369:G:A	IAV	CD4T	-0.139468335672694	0.0425045191528536	0.000857578384345747
GPR108	chr19:6740369:G:A	LPS	NK	-0.136761831171329	0.0431935061879511	0.000696145945190962
GPR108	chr19:6740369:G:A	LPS	CD8T	-0.100050585986713	0.0419096444645973	0.00949416100161682
GPR108	chr19:6740369:G:A	LPS	monocyte	-0.209221824643044	0.0554950119754676	6.0738774431135e-06
GPR108	chr19:6740369:G:A	LPS	B	-0.124992370560137	0.045815650696417	0.00383009729686612
GPR108	chr19:6740369:G:A	LPS	CD4T	-0.140828791776712	0.0430960442923256	0.00111189151110136
GPR108	chr19:6740369:G:A	Tcruzi	NK	-0.135033124687348	0.0450760696598325	0.00126259120519223
GPR108	chr19:6740369:G:A	Tcruzi	CD8T	-0.112846095926804	0.0402330484696464	0.00357699154780744
GPR108	chr19:6740369:G:A	Tcruzi	monocyte	-0.189970834966811	0.0475635149592182	1.17712800470349e-05
GPR108	chr19:6740369:G:A	Tcruzi	B	-0.117084005380648	0.0455811991002088	0.0058477598492066
GPR108	chr19:6740369:G:A	Tcruzi	CD4T	-0.156521880974617	0.0442931106117449	0.000265130508577571
GPR108	chr19:6799172:C:T	NI	NK	-0.0789240004137204	0.091468983628676	0.228494735316042
GPR108	chr19:6799172:C:T	NI	CD8T	-0.142615168706217	0.125671209062587	0.151654514450658
GPR108	chr19:6799172:C:T	NI	monocyte	0.0597558584714769	0.107398197246931	0.341649307707245
GPR108	chr19:6799172:C:T	NI	B	0.0274765837576434	0.0945714339395556	0.459937248324774
GPR108	chr19:6799172:C:T	NI	CD4T	-0.0990224026986439	0.113323401725978	0.230091786890364
GPR108	chr19:6799172:C:T	IAV	NK	-0.0676429638209006	0.0837320994225858	0.24526266264635
GPR108	chr19:6799172:C:T	IAV	CD8T	-0.0979954249976345	0.0954749311317365	0.170784583448103
GPR108	chr19:6799172:C:T	IAV	monocyte	0.0287306160108683	0.0860288584999942	0.425270845229575
GPR108	chr19:6799172:C:T	IAV	B	0.0155085747042867	0.0801667153663521	0.492537676890977
GPR108	chr19:6799172:C:T	IAV	CD4T	-0.0701383932670009	0.0936760541984125	0.269821426972643
GPR108	chr19:6799172:C:T	LPS	NK	-0.0893646026080199	0.097010995128597	0.207350448222388
GPR108	chr19:6799172:C:T	LPS	CD8T	-0.119353873879872	0.10925856050789	0.156308013170816
GPR108	chr19:6799172:C:T	LPS	monocyte	0.0430210175709616	0.1022869298918	0.392519365508404
GPR108	chr19:6799172:C:T	LPS	B	0.0278211809090488	0.093555634845599	0.455933925467655
GPR108	chr19:6799172:C:T	LPS	CD4T	-0.0766099700236618	0.100546114825646	0.265700505626998
GPR108	chr19:6799172:C:T	Tcruzi	NK	-0.0818265833006498	0.0942280399902447	0.22653136534248
GPR108	chr19:6799172:C:T	Tcruzi	CD8T	-0.113704039814028	0.104420726421366	0.168967184136186
GPR108	chr19:6799172:C:T	Tcruzi	monocyte	0.0624365026936802	0.104268352482321	0.332846456393316
GPR108	chr19:6799172:C:T	Tcruzi	B	0.0315092972190964	0.0916404297154568	0.439469956921016
GPR108	chr19:6799172:C:T	Tcruzi	CD4T	-0.0816700073394157	0.101904271504836	0.254924389499769
GPR108	chr19:6821614:C:T	NI	NK	0.0221701499979054	0.0482939682014037	0.491024759010535
GPR108	chr19:6821614:C:T	NI	CD8T	0.0182101127629776	0.0477959913095662	0.520901838171927
GPR108	chr19:6821614:C:T	NI	monocyte	0.0240330674099137	0.0586333396360921	0.481483627857641
GPR108	chr19:6821614:C:T	NI	B	0.00553790263740798	0.0465951238022598	0.600023995027643
GPR108	chr19:6821614:C:T	NI	CD4T	0.00890223902456662	0.0554953726634846	0.579621562452853
GPR108	chr19:6821614:C:T	IAV	NK	0.0178810858855394	0.0430913618178096	0.506313073612942
GPR108	chr19:6821614:C:T	IAV	CD8T	0.017994954062831	0.0410531870664829	0.498511822023357
GPR108	chr19:6821614:C:T	IAV	monocyte	0.0217564745425356	0.0504668608311665	0.500246828101461
GPR108	chr19:6821614:C:T	IAV	B	0.00593761896270975	0.040730625872975	0.592650721076114
GPR108	chr19:6821614:C:T	IAV	CD4T	-0.000442639347984207	0.0481074175766031	0.635667243069476
GPR108	chr19:6821614:C:T	LPS	NK	0.0211668553668202	0.0475433260801172	0.490405378749721
GPR108	chr19:6821614:C:T	LPS	CD8T	0.0252622136174017	0.0495961613054498	0.467214725253781
GPR108	chr19:6821614:C:T	LPS	monocyte	0.0269003324537753	0.0603705891573872	0.480263211663909
GPR108	chr19:6821614:C:T	LPS	B	0.00827637266884592	0.0465863732535932	0.577780841133543
GPR108	chr19:6821614:C:T	LPS	CD4T	-0.00429987897091129	0.0537136855390987	0.631898619459676
GPR108	chr19:6821614:C:T	Tcruzi	NK	0.0179305198922297	0.0466899689934092	0.514652289711545
GPR108	chr19:6821614:C:T	Tcruzi	CD8T	0.0160497635311854	0.0456222494328438	0.528075545791749
GPR108	chr19:6821614:C:T	Tcruzi	monocyte	0.0223073989715088	0.0558077851719125	0.50588892457608
GPR108	chr19:6821614:C:T	Tcruzi	B	0.00922010368255904	0.0451677452028014	0.574427878588204
GPR108	chr19:6821614:C:T	Tcruzi	CD4T	0.00593309690266972	0.051957666601088	0.600543569677409
GPR108	chr19:6822838:T:C	NI	NK	-0.000757794391635054	0.0529095932322078	0.633020343112506
GPR108	chr19:6822838:T:C	NI	CD8T	-0.00391109168135763	0.0594013878026806	0.617635326975742
GPR108	chr19:6822838:T:C	NI	monocyte	0.0176621097973086	0.0742407255411009	0.540607435878035
GPR108	chr19:6822838:T:C	NI	B	-0.0182734625129168	0.0657526003722195	0.553647703700545
GPR108	chr19:6822838:T:C	NI	CD4T	-0.0121180033026795	0.0757858979127597	0.581980571930458
GPR108	chr19:6822838:T:C	IAV	NK	0.00940299168382559	0.0522678127321263	0.588661774955658
GPR108	chr19:6822838:T:C	IAV	CD8T	-0.00320959713897715	0.0456955967308675	0.616886085892013
GPR108	chr19:6822838:T:C	IAV	monocyte	0.0167996063984194	0.0625430124359603	0.554235144408286
GPR108	chr19:6822838:T:C	IAV	B	-0.0121999418694342	0.0543630946813373	0.5707437834054
GPR108	chr19:6822838:T:C	IAV	CD4T	-0.00353744107002053	0.0627797590329803	0.619894878483995
GPR108	chr19:6822838:T:C	LPS	NK	-0.000201932036313707	0.0532221746263077	0.631509781697635
GPR108	chr19:6822838:T:C	LPS	CD8T	-0.00419418626064629	0.0518677285734597	0.609226356976318
GPR108	chr19:6822838:T:C	LPS	monocyte	0.021193203467931	0.0757770791431821	0.53739104988121
GPR108	chr19:6822838:T:C	LPS	B	-0.0149857060565485	0.0631801442455784	0.562377299632528
GPR108	chr19:6822838:T:C	LPS	CD4T	-0.0044581571587789	0.0689908460209463	0.613094239584805
GPR108	chr19:6822838:T:C	Tcruzi	NK	-0.00191353579779568	0.0547139318686173	0.625990948951725
GPR108	chr19:6822838:T:C	Tcruzi	CD8T	-0.0071394813380769	0.0579501845837826	0.60032467775514
GPR108	chr19:6822838:T:C	Tcruzi	monocyte	0.0218446579090406	0.0739588785764406	0.540635723384009
GPR108	chr19:6822838:T:C	Tcruzi	B	-0.0128629529853288	0.0594464822383796	0.571631458848828
GPR108	chr19:6822838:T:C	Tcruzi	CD4T	-0.00852563540154614	0.0704209305295741	0.60043447029319
GPR135	chr14:59329948:A:T	NI	NK	-0.0111007293967349	0.0688825837263423	0.578787272382024
GPR135	chr14:59329948:A:T	NI	CD8T	-0.0158821014752109	0.0823854288841983	0.569097263858569
GPR135	chr14:59329948:A:T	NI	monocyte	-0.00409554039537705	0.0893277586367771	0.590784944611598
GPR135	chr14:59329948:A:T	NI	B	-0.019335898271265	0.0798163492254251	0.55361048428309
GPR135	chr14:59329948:A:T	NI	CD4T	-0.017766505866642	0.101184060274153	0.566686841834283
GPR135	chr14:59329948:A:T	IAV	NK	-0.0125983728448031	0.0648746578789387	0.56880620782837
GPR135	chr14:59329948:A:T	IAV	CD8T	-0.012065523253751	0.0609863785802727	0.567495599566841
GPR135	chr14:59329948:A:T	IAV	monocyte	-0.00317152120520431	0.0730698671055469	0.614158434037706
GPR135	chr14:59329948:A:T	IAV	B	-0.0116324789288641	0.0656152447578034	0.573897595476467
GPR135	chr14:59329948:A:T	IAV	CD4T	-0.0217772217601202	0.0891641982568894	0.553008194384855
GPR135	chr14:59329948:A:T	LPS	NK	-0.0139827093860478	0.0707302040779659	0.563696146796831
GPR135	chr14:59329948:A:T	LPS	CD8T	-0.0136201878540767	0.0706252111119211	0.564987652197448
GPR135	chr14:59329948:A:T	LPS	monocyte	0.00274967164452039	0.0887647265276105	0.60850640152387
GPR135	chr14:59329948:A:T	LPS	B	-0.0159681456632139	0.0773747567371587	0.560959480099973
GPR135	chr14:59329948:A:T	LPS	CD4T	-0.0200827261648567	0.096265723743907	0.560193897327735
GPR135	chr14:59329948:A:T	Tcruzi	NK	-0.0120039204966359	0.0712612978511942	0.574997362605029
GPR135	chr14:59329948:A:T	Tcruzi	CD8T	-0.019442070188804	0.0814991845591702	0.553364009332099
GPR135	chr14:59329948:A:T	Tcruzi	monocyte	-0.00111440678675062	0.0857512850384424	0.617422313591971
GPR135	chr14:59329948:A:T	Tcruzi	B	-0.0177294993057025	0.0753315122861484	0.554177963299452
GPR135	chr14:59329948:A:T	Tcruzi	CD4T	-0.0178920730657422	0.095937357004594	0.569262192171008
GPR135	chr14:59330739:T:G	NI	NK	0.00884385273466856	0.0617229813194436	0.532171863511427
GPR135	chr14:59330739:T:G	NI	CD8T	0.0362698957170667	0.0739679635975662	0.423454840799783
GPR135	chr14:59330739:T:G	NI	monocyte	0.0490429836956357	0.0898307243416043	0.385611286191048
GPR135	chr14:59330739:T:G	NI	B	0.0763367351326348	0.10390386196053	0.317136589960945
GPR135	chr14:59330739:T:G	NI	CD4T	0.0452357630289816	0.0905092694376731	0.414047292857686
GPR135	chr14:59330739:T:G	IAV	NK	0.0168243180806381	0.0579986668261098	0.489220624744867
GPR135	chr14:59330739:T:G	IAV	CD8T	0.0197643206658195	0.0546262690941157	0.464752440248265
GPR135	chr14:59330739:T:G	IAV	monocyte	0.0338742449297884	0.0714722381876092	0.427874297545904
GPR135	chr14:59330739:T:G	IAV	B	0.0528818153389773	0.0778887416989452	0.345388176863246
GPR135	chr14:59330739:T:G	IAV	CD4T	0.0397257762984676	0.0779547751229206	0.415856337055038
GPR135	chr14:59330739:T:G	LPS	NK	0.00295523306168249	0.0633622461678625	0.555886236909634
GPR135	chr14:59330739:T:G	LPS	CD8T	0.0264388821184971	0.0624215107443705	0.441804079187749
GPR135	chr14:59330739:T:G	LPS	monocyte	0.0228769489911769	0.0815789435007044	0.47701419092695
GPR135	chr14:59330739:T:G	LPS	B	0.061665545829052	0.0888328111087783	0.339046676798656
GPR135	chr14:59330739:T:G	LPS	CD4T	0.0399035722679099	0.0837141480895332	0.424231732487736
GPR135	chr14:59330739:T:G	Tcruzi	NK	0.0144589264685592	0.0640275686293753	0.506380400287297
GPR135	chr14:59330739:T:G	Tcruzi	CD8T	0.0358698075342267	0.0719346892658854	0.418798050061767
GPR135	chr14:59330739:T:G	Tcruzi	monocyte	0.0588035979345576	0.0951545464066056	0.368792661381092
GPR135	chr14:59330739:T:G	Tcruzi	B	0.0618720311378257	0.0881190632169765	0.33463572933573
GPR135	chr14:59330739:T:G	Tcruzi	CD4T	0.0469804553519978	0.0876234854680124	0.40605461761913
GPR135	chr14:59338281:A:G	NI	NK	0.0955374762838137	0.0754544709441643	0.105592570637463
GPR135	chr14:59338281:A:G	NI	CD8T	0.11291194213993	0.0802401387625257	0.0896741500572881
GPR135	chr14:59338281:A:G	NI	monocyte	0.0987555566021826	0.0909134266511238	0.145044006030086
GPR135	chr14:59338281:A:G	NI	B	0.117992551204605	0.0866281867509786	0.0877433608581836
GPR135	chr14:59338281:A:G	NI	CD4T	0.175792002278958	0.108925859590999	0.0573502678607003
GPR135	chr14:59338281:A:G	IAV	NK	0.110219207771154	0.0787750900367012	0.0760393763018149
GPR135	chr14:59338281:A:G	IAV	CD8T	0.0906478638945556	0.0683888711899257	0.0912943106752639
GPR135	chr14:59338281:A:G	IAV	monocyte	0.0871323922126965	0.0797633699850049	0.143114758382375
GPR135	chr14:59338281:A:G	IAV	B	0.0999470929662582	0.076252981501863	0.0939266791978125
GPR135	chr14:59338281:A:G	IAV	CD4T	0.154616355119502	0.0958985418847965	0.0581567308842167
GPR135	chr14:59338281:A:G	LPS	NK	0.110989385615555	0.0795062300915067	0.0812056791288472
GPR135	chr14:59338281:A:G	LPS	CD8T	0.106807184104802	0.0741153652771957	0.0795705502536737
GPR135	chr14:59338281:A:G	LPS	monocyte	0.0950996252375493	0.0915397892133257	0.156776276788449
GPR135	chr14:59338281:A:G	LPS	B	0.108499113895828	0.0824046149870531	0.0975082829060891
GPR135	chr14:59338281:A:G	LPS	CD4T	0.148543831359509	0.0952593974108788	0.0680979284744839
GPR135	chr14:59338281:A:G	Tcruzi	NK	0.0742903051208746	0.0754832463244029	0.164555171559136
GPR135	chr14:59338281:A:G	Tcruzi	CD8T	0.119141983040686	0.0804969031209122	0.0769759124120562
GPR135	chr14:59338281:A:G	Tcruzi	monocyte	0.0841899591886577	0.0871216040837116	0.177002701550109
GPR135	chr14:59338281:A:G	Tcruzi	B	0.113784239875977	0.0837834721969747	0.0868686719120599
GPR135	chr14:59338281:A:G	Tcruzi	CD4T	0.143012842479983	0.0939097396745996	0.0738986337619534
GPR135	chr14:59354920:G:C	NI	NK	0.00234305793652275	0.0542547891337443	0.608470427425056
GPR135	chr14:59354920:G:C	NI	CD8T	0.0127427066138341	0.0626379676028415	0.560529486351444
GPR135	chr14:59354920:G:C	NI	monocyte	-0.0220845978837754	0.0753187908455769	0.501551303957912
GPR135	chr14:59354920:G:C	NI	B	-0.0363082360792275	0.0763141546040388	0.460175106086251
GPR135	chr14:59354920:G:C	NI	CD4T	0.0197081216419112	0.078329151101791	0.538278983067266
GPR135	chr14:59354920:G:C	IAV	NK	0.00239204102435156	0.0505594513309016	0.608253270514819
GPR135	chr14:59354920:G:C	IAV	CD8T	0.00910690107428382	0.0483695509628867	0.565303701586378
GPR135	chr14:59354920:G:C	IAV	monocyte	-0.0328410554077328	0.0708830591517496	0.463254181418607
GPR135	chr14:59354920:G:C	IAV	B	-0.0199667888040982	0.0569217675236918	0.506509088222045
GPR135	chr14:59354920:G:C	IAV	CD4T	0.010962020166456	0.0647401990459308	0.5717577940578
GPR135	chr14:59354920:G:C	LPS	NK	-0.00099897892944556	0.054236599782022	0.613617247467742
GPR135	chr14:59354920:G:C	LPS	CD8T	0.0194006521858843	0.0598661366259285	0.518686862866147
GPR135	chr14:59354920:G:C	LPS	monocyte	-0.0352536779276136	0.0814414192234919	0.463578812904572
GPR135	chr14:59354920:G:C	LPS	B	-0.0335173578685016	0.072889241505054	0.463230604259552
GPR135	chr14:59354920:G:C	LPS	CD4T	0.0111405202617745	0.0707548535058177	0.571131229192696
GPR135	chr14:59354920:G:C	Tcruzi	NK	0.00286361039380527	0.0562696699995893	0.605052003576987
GPR135	chr14:59354920:G:C	Tcruzi	CD8T	0.0112339814713656	0.0600100035051099	0.563924185636945
GPR135	chr14:59354920:G:C	Tcruzi	monocyte	-0.0318012506407426	0.0768277764197422	0.47837406132774
GPR135	chr14:59354920:G:C	Tcruzi	B	-0.0262377590976432	0.0652622055040657	0.487674609346306
GPR135	chr14:59354920:G:C	Tcruzi	CD4T	0.0178055615725482	0.0734972496804466	0.547800609799683
GPR135	chr14:59362066:A:C	NI	NK	-0.00305039509296591	0.0624967345640671	0.60139228223845
GPR135	chr14:59362066:A:C	NI	CD8T	-0.0125124086561443	0.072267972218832	0.565933729902566
GPR135	chr14:59362066:A:C	NI	monocyte	-0.0460969606064642	0.100577588257018	0.441371684069011
GPR135	chr14:59362066:A:C	NI	B	-0.0274815026073113	0.0768610612933482	0.50580570144609
GPR135	chr14:59362066:A:C	NI	CD4T	-0.0141586733350588	0.0890901206225246	0.562403842190992
GPR135	chr14:59362066:A:C	IAV	NK	-0.00924742545127087	0.0584030335492163	0.570712871962193
GPR135	chr14:59362066:A:C	IAV	CD8T	-0.0111233134139507	0.0547782904418939	0.557857153214598
GPR135	chr14:59362066:A:C	IAV	monocyte	-0.0295056738468345	0.0761997521171221	0.493539014933034
GPR135	chr14:59362066:A:C	IAV	B	-0.0179663633560623	0.0628335707031776	0.529178446318781
GPR135	chr14:59362066:A:C	IAV	CD4T	-0.0195173253172651	0.0778717354400311	0.542820169958977
GPR135	chr14:59362066:A:C	LPS	NK	-0.0109640138091686	0.0632470707853064	0.562488497268295
GPR135	chr14:59362066:A:C	LPS	CD8T	-0.0116104440823403	0.0625005770793641	0.55845205356977
GPR135	chr14:59362066:A:C	LPS	monocyte	-0.0260915347000638	0.086761954244172	0.509482358905226
GPR135	chr14:59362066:A:C	LPS	B	-0.0258582783804007	0.0751726089681715	0.506578174001779
GPR135	chr14:59362066:A:C	LPS	CD4T	-0.0170171392323557	0.0841584291540646	0.553142793818306
GPR135	chr14:59362066:A:C	Tcruzi	NK	-0.00858002911788764	0.0644383618577644	0.576198379614755
GPR135	chr14:59362066:A:C	Tcruzi	CD8T	-0.014026134978729	0.0699445512124808	0.556404881600695
GPR135	chr14:59362066:A:C	Tcruzi	monocyte	-0.0404143388433085	0.0933683589603053	0.471513194793714
GPR135	chr14:59362066:A:C	Tcruzi	B	-0.034298029406741	0.0808520067905297	0.476643873866925
GPR135	chr14:59362066:A:C	Tcruzi	CD4T	-0.0130079353691553	0.0838728975983323	0.56874414062979
GPR135	chr14:59363794:C:A	NI	NK	-0.0595202495219358	0.083976924042138	0.296873057508858
GPR135	chr14:59363794:C:A	NI	CD8T	-0.0693162835649369	0.092314818147442	0.28602241037971
GPR135	chr14:59363794:C:A	NI	monocyte	-0.139034806131632	0.142875149683576	0.190602250804277
GPR135	chr14:59363794:C:A	NI	B	-0.0139262047054785	0.086067567857347	0.47623833976772
GPR135	chr14:59363794:C:A	NI	CD4T	-0.0943036728684357	0.117465389391446	0.265290877337779
GPR135	chr14:59363794:C:A	IAV	NK	-0.0636969752742958	0.0826610130961286	0.273360846331773
GPR135	chr14:59363794:C:A	IAV	CD8T	-0.0722269748999658	0.0848272875052517	0.24101094569157
GPR135	chr14:59363794:C:A	IAV	monocyte	-0.10894399850193	0.115838656641154	0.212417426206111
GPR135	chr14:59363794:C:A	IAV	B	-0.0319162524465268	0.0756911752012409	0.39439806393488
GPR135	chr14:59363794:C:A	IAV	CD4T	-0.0821154073360059	0.101702826687714	0.266297190514506
GPR135	chr14:59363794:C:A	LPS	NK	-0.0584119313669655	0.0829118829266131	0.296426407213463
GPR135	chr14:59363794:C:A	LPS	CD8T	-0.0625801103797544	0.0818534478270984	0.278016482970036
GPR135	chr14:59363794:C:A	LPS	monocyte	-0.13733076857222	0.143088414317013	0.198488423360387
GPR135	chr14:59363794:C:A	LPS	B	-0.0200608695959036	0.0844316308060669	0.449722763636345
GPR135	chr14:59363794:C:A	LPS	CD4T	-0.0856185231161168	0.108521330599689	0.272415585027118
GPR135	chr14:59363794:C:A	Tcruzi	NK	-0.0661627707506573	0.0891727444486998	0.284122124842094
GPR135	chr14:59363794:C:A	Tcruzi	CD8T	-0.0616545241548668	0.0872212753257895	0.298853253489349
GPR135	chr14:59363794:C:A	Tcruzi	monocyte	-0.121896855119047	0.128829983886129	0.213741694171593
GPR135	chr14:59363794:C:A	Tcruzi	B	-0.0272692371137685	0.0809885350705265	0.42129984597282
GPR135	chr14:59363794:C:A	Tcruzi	CD4T	-0.0731115264729786	0.103879837286195	0.301590202469374
GPR135	chr14:59371109:C:A	NI	NK	0.00501277693432197	0.057860596685127	0.602855901207634
GPR135	chr14:59371109:C:A	NI	CD8T	0.00539816521849535	0.0659652489153784	0.605118211870133
GPR135	chr14:59371109:C:A	NI	monocyte	-0.0369562710524533	0.089904847271904	0.46579559110677
GPR135	chr14:59371109:C:A	NI	B	-0.0194137208298043	0.0679823558575804	0.535385936373949
GPR135	chr14:59371109:C:A	NI	CD4T	0.000261700157923018	0.0805727489288511	0.616831276409539
GPR135	chr14:59371109:C:A	IAV	NK	0.00565030315609027	0.05409756411311	0.598326970450398
GPR135	chr14:59371109:C:A	IAV	CD8T	0.00136495631160627	0.0493590276778009	0.619420174589443
GPR135	chr14:59371109:C:A	IAV	monocyte	-0.0400068111059501	0.0829497428848243	0.455729125913232
GPR135	chr14:59371109:C:A	IAV	B	-0.0161069234391295	0.0582592741559667	0.537723961310185
GPR135	chr14:59371109:C:A	IAV	CD4T	-0.00253870229750935	0.0683676246466022	0.612444043817865
GPR135	chr14:59371109:C:A	LPS	NK	0.00112357382292627	0.0573619844801672	0.618423698088765
GPR135	chr14:59371109:C:A	LPS	CD8T	0.00792151942921331	0.058180596366716	0.585714095506213
GPR135	chr14:59371109:C:A	LPS	monocyte	-0.0431450499415706	0.0940551675487126	0.455238865566487
GPR135	chr14:59371109:C:A	LPS	B	-0.0184583973600262	0.0668202507151031	0.533664084156748
GPR135	chr14:59371109:C:A	LPS	CD4T	-0.00566376928479601	0.0755326443140619	0.597677649413057
GPR135	chr14:59371109:C:A	Tcruzi	NK	0.00922690058126505	0.0611826536751866	0.583026560691799
GPR135	chr14:59371109:C:A	Tcruzi	CD8T	0.00632404611682438	0.0636967078698328	0.59857507660479
GPR135	chr14:59371109:C:A	Tcruzi	monocyte	-0.0436769875050258	0.0925129226041384	0.458285740354183
GPR135	chr14:59371109:C:A	Tcruzi	B	-0.0162750059557298	0.0632277342876168	0.542492799381411
GPR135	chr14:59371109:C:A	Tcruzi	CD4T	0.00337804673993144	0.0762543067364624	0.615258090739161
GPR135	chr14:59390719:A:G	NI	NK	-0.128972148953129	0.101787114491537	0.107945039276239
GPR135	chr14:59390719:A:G	NI	CD8T	-0.0903552981158644	0.0861236239538069	0.171269936776466
GPR135	chr14:59390719:A:G	NI	monocyte	-0.134154214826108	0.112314725065122	0.126672130112143
GPR135	chr14:59390719:A:G	NI	B	-0.0856470497446032	0.0884104033690067	0.187961294106028
GPR135	chr14:59390719:A:G	NI	CD4T	-0.105278239148982	0.102592247472646	0.176639151383651
GPR135	chr14:59390719:A:G	IAV	NK	-0.105240641176222	0.0866917578475618	0.122328233733462
GPR135	chr14:59390719:A:G	IAV	CD8T	-0.0694041103165522	0.0708486666063708	0.179722871742463
GPR135	chr14:59390719:A:G	IAV	monocyte	-0.107470483889125	0.0947450168788755	0.143868352263569
GPR135	chr14:59390719:A:G	IAV	B	-0.0850542877901281	0.0824134821604475	0.166415582943867
GPR135	chr14:59390719:A:G	IAV	CD4T	-0.0835084257689691	0.0884105193606821	0.197722426830604
GPR135	chr14:59390719:A:G	LPS	NK	-0.11367546527315	0.0919103492829625	0.119018747278785
GPR135	chr14:59390719:A:G	LPS	CD8T	-0.0830972871995558	0.0779318479111916	0.162601116502649
GPR135	chr14:59390719:A:G	LPS	monocyte	-0.10996553181095	0.104684226261927	0.164682124879728
GPR135	chr14:59390719:A:G	LPS	B	-0.091125208266282	0.0893295322546662	0.172874924420578
GPR135	chr14:59390719:A:G	LPS	CD4T	-0.0947577122369577	0.0960512230440815	0.187436656208657
GPR135	chr14:59390719:A:G	Tcruzi	NK	-0.119278496105852	0.0965733358302042	0.118077177843243
GPR135	chr14:59390719:A:G	Tcruzi	CD8T	-0.105515236741481	0.088790537520099	0.136906362984346
GPR135	chr14:59390719:A:G	Tcruzi	monocyte	-0.13344056599515	0.110875275718416	0.128326436916877
GPR135	chr14:59390719:A:G	Tcruzi	B	-0.0788992452301922	0.0838177639067598	0.194230263441939
GPR135	chr14:59390719:A:G	Tcruzi	CD4T	-0.0919339308823181	0.0954066137080383	0.194544016989837
GPR135	chr14:59476750:G:T	NI	NK	0.155066095796582	0.0482497335531381	0.00080447873402629
GPR135	chr14:59476750:G:T	NI	CD8T	0.200442774473207	0.0525761834259911	2.29808875467912e-05
GPR135	chr14:59476750:G:T	NI	monocyte	0.253873717829181	0.0635647268058928	1.57014662397978e-06
GPR135	chr14:59476750:G:T	NI	B	0.0916321321391649	0.0556971327028496	0.05454061882358
GPR135	chr14:59476750:G:T	NI	CD4T	0.158595792988932	0.0546129257598688	0.00237558461291347
GPR135	chr14:59476750:G:T	IAV	NK	0.163725632698949	0.0480782981616819	0.000216519416765839
GPR135	chr14:59476750:G:T	IAV	CD8T	0.119707324387057	0.0450101438393103	0.00491875325780788
GPR135	chr14:59476750:G:T	IAV	monocyte	0.129002521160926	0.0497773621077282	0.00600797902209392
GPR135	chr14:59476750:G:T	IAV	B	0.169094028641305	0.0520296259663426	0.000202280328446075
GPR135	chr14:59476750:G:T	IAV	CD4T	0.162314499660365	0.0515691124784516	0.000834132454979206
GPR135	chr14:59476750:G:T	LPS	NK	0.154558115959524	0.0473611586954106	0.000748080010735773
GPR135	chr14:59476750:G:T	LPS	CD8T	0.143632012542386	0.0453665427483936	0.00125695002239734
GPR135	chr14:59476750:G:T	LPS	monocyte	0.110491481435574	0.0574852942196459	0.0311790274409416
GPR135	chr14:59476750:G:T	LPS	B	0.152251005082527	0.0505337921708372	0.00138547955106603
GPR135	chr14:59476750:G:T	LPS	CD4T	0.124308070645268	0.0540319986324391	0.0142000345021679
GPR135	chr14:59476750:G:T	Tcruzi	NK	0.169687948833414	0.0522657257901405	0.000584556713863638
GPR135	chr14:59476750:G:T	Tcruzi	CD8T	0.165108132304384	0.0485359061404356	0.000497575739818056
GPR135	chr14:59476750:G:T	Tcruzi	monocyte	0.196308304312955	0.0543947918655955	0.000111493350851094
GPR135	chr14:59476750:G:T	Tcruzi	B	0.14779086154482	0.0514186668562924	0.00192660165273308
GPR135	chr14:59476750:G:T	Tcruzi	CD4T	0.129378821853864	0.0535753412487958	0.0106784741748014
GPR135	chr14:59480636:A:G	NI	NK	0.0643814447997625	0.0892564032385622	0.303612005908437
GPR135	chr14:59480636:A:G	NI	CD8T	0.0836621905711026	0.103552988829308	0.277203465335369
GPR135	chr14:59480636:A:G	NI	monocyte	-0.0189293959823098	0.103737907622566	0.511055724410314
GPR135	chr14:59480636:A:G	NI	B	0.0615545120594412	0.0949744994956337	0.330919855666527
GPR135	chr14:59480636:A:G	NI	CD4T	0.113338969612254	0.133994135230614	0.258906470121387
GPR135	chr14:59480636:A:G	IAV	NK	0.0625715800693413	0.085143248314524	0.297229017889176
GPR135	chr14:59480636:A:G	IAV	CD8T	0.0699622000688812	0.086103794414141	0.266552641761943
GPR135	chr14:59480636:A:G	IAV	monocyte	0.00544813787929859	0.0809684560452017	0.539159526151206
GPR135	chr14:59480636:A:G	IAV	B	0.0617590608983655	0.0882045740672669	0.309249293463074
GPR135	chr14:59480636:A:G	IAV	CD4T	0.106453374909849	0.122318310504014	0.250839209738171
GPR135	chr14:59480636:A:G	LPS	NK	0.0736254456794249	0.0948834928593035	0.279317368224301
GPR135	chr14:59480636:A:G	LPS	CD8T	0.0819190185185097	0.0972481383812532	0.257054066742671
GPR135	chr14:59480636:A:G	LPS	monocyte	-0.00454774696362138	0.0978211092710506	0.561674652063242
GPR135	chr14:59480636:A:G	LPS	B	0.0765604166937985	0.103714333021208	0.292522540743711
GPR135	chr14:59480636:A:G	LPS	CD4T	0.127603760679564	0.14292088365155	0.237260168654263
GPR135	chr14:59480636:A:G	Tcruzi	NK	0.0717167935236957	0.0960090903584486	0.292021829742184
GPR135	chr14:59480636:A:G	Tcruzi	CD8T	0.0817971363144019	0.100664237565527	0.274213487123172
GPR135	chr14:59480636:A:G	Tcruzi	monocyte	-0.0131670781911394	0.0975293576595595	0.537078905797187
GPR135	chr14:59480636:A:G	Tcruzi	B	0.0576408049756616	0.0900793585565179	0.332728232491326
GPR135	chr14:59480636:A:G	Tcruzi	CD4T	0.103545840206498	0.123901754872961	0.267101662166434
GPR135	chr14:59485378:A:G	NI	NK	-0.145420938789284	0.0799505311382368	0.0244116863654401
GPR135	chr14:59485378:A:G	NI	CD8T	-0.164480769261568	0.0840625923892191	0.0197988689570048
GPR135	chr14:59485378:A:G	NI	monocyte	-0.0937077212512325	0.0862284417368562	0.134808009627227
GPR135	chr14:59485378:A:G	NI	B	-0.162569728380329	0.0873840992393555	0.0233846603770399
GPR135	chr14:59485378:A:G	NI	CD4T	-0.119398056074441	0.0873700204141281	0.0861200968744561
GPR135	chr14:59485378:A:G	IAV	NK	-0.130871168682227	0.0739888507557331	0.0279156004377965
GPR135	chr14:59485378:A:G	IAV	CD8T	-0.110796955626918	0.0657904045284167	0.0366446429303344
GPR135	chr14:59485378:A:G	IAV	monocyte	-0.0326824092789968	0.0774994110744046	0.320779612259253
GPR135	chr14:59485378:A:G	IAV	B	-0.131487881181465	0.0756010143696726	0.0314243916023365
GPR135	chr14:59485378:A:G	IAV	CD4T	-0.129995535273186	0.0794562777548452	0.0476215029776167
GPR135	chr14:59485378:A:G	LPS	NK	-0.13383861544733	0.0747749417972129	0.0296254411926886
GPR135	chr14:59485378:A:G	LPS	CD8T	-0.133180776057796	0.0712328622729352	0.0255421985559202
GPR135	chr14:59485378:A:G	LPS	monocyte	-0.0725806344099735	0.0860750912777332	0.195600058442586
GPR135	chr14:59485378:A:G	LPS	B	-0.190764428990086	0.0970145763259234	0.0151019894060129
GPR135	chr14:59485378:A:G	LPS	CD4T	-0.131804158066568	0.0835581032731638	0.0561533173155371
GPR135	chr14:59485378:A:G	Tcruzi	NK	-0.110952151626498	0.0743652944203447	0.0624697512557545
GPR135	chr14:59485378:A:G	Tcruzi	CD8T	-0.121657466343075	0.0730522673037278	0.0469669773447977
GPR135	chr14:59485378:A:G	Tcruzi	monocyte	-0.109059270453525	0.0861608441366471	0.0965939531548438
GPR135	chr14:59485378:A:G	Tcruzi	B	-0.139254770067725	0.0794664463283496	0.0329458879736826
GPR135	chr14:59485378:A:G	Tcruzi	CD4T	-0.115228165421322	0.0830802905175688	0.083220449059365
GPR135	chr14:59509503:T:C	NI	NK	-0.0895763133711436	0.0516675373761167	0.035358417563597
GPR135	chr14:59509503:T:C	NI	CD8T	-0.125261283370037	0.0552155276765351	0.00836413119275226
GPR135	chr14:59509503:T:C	NI	monocyte	-0.115838606633914	0.06274744740321	0.0272203447560438
GPR135	chr14:59509503:T:C	NI	B	-0.029634811782221	0.0631318841948087	0.287151155862147
GPR135	chr14:59509503:T:C	NI	CD4T	-0.131590674950489	0.0611832715640221	0.014975924989941
GPR135	chr14:59509503:T:C	IAV	NK	-0.0812289889596663	0.0491201909331387	0.0427154385789762
GPR135	chr14:59509503:T:C	IAV	CD8T	-0.0682897287105208	0.0457793206802128	0.0634568009436144
GPR135	chr14:59509503:T:C	IAV	monocyte	-0.0680701168246825	0.0541241784291729	0.0993047115226375
GPR135	chr14:59509503:T:C	IAV	B	-0.146834128260797	0.0708653421170195	0.00374389514477402
GPR135	chr14:59509503:T:C	IAV	CD4T	-0.112330795531164	0.055477820353759	0.020927569270167
GPR135	chr14:59509503:T:C	LPS	NK	-0.0951501106924586	0.0514490757194125	0.0263085944986394
GPR135	chr14:59509503:T:C	LPS	CD8T	-0.0979209321377933	0.0486196117069039	0.0193661159210864
GPR135	chr14:59509503:T:C	LPS	monocyte	-0.0822808951090697	0.0619279436603785	0.0881448704254457
GPR135	chr14:59509503:T:C	LPS	B	-0.10287870611991	0.0560944753847158	0.0263204661600985
GPR135	chr14:59509503:T:C	LPS	CD4T	-0.1318417827115	0.0589798273337464	0.0112699829234391
GPR135	chr14:59509503:T:C	Tcruzi	NK	-0.0844821762969991	0.0536168474703123	0.0525583511725941
GPR135	chr14:59509503:T:C	Tcruzi	CD8T	-0.114115539043892	0.0525780148348632	0.0123909982373863
GPR135	chr14:59509503:T:C	Tcruzi	monocyte	-0.127478550865383	0.0635828987048226	0.0151858000577827
GPR135	chr14:59509503:T:C	Tcruzi	B	-0.0742126416258448	0.0534870128461575	0.0778008127954998
GPR135	chr14:59509503:T:C	Tcruzi	CD4T	-0.14683728939716	0.0609845692834413	0.00534437822622991
GPR137B	chr1:236100121:G:A	NI	NK	-0.0295940052892239	0.0578758427237847	0.329723745996377
GPR137B	chr1:236100121:G:A	NI	CD8T	-0.0821347246611055	0.0691194134402809	0.139514574635539
GPR137B	chr1:236100121:G:A	NI	monocyte	-0.0299250747632787	0.0604918920962713	0.353103636167882
GPR137B	chr1:236100121:G:A	NI	B	0.0290157043417247	0.0609293470922264	0.358460835572654
GPR137B	chr1:236100121:G:A	NI	CD4T	-0.0978404125933929	0.0792781124291557	0.131923126626259
GPR137B	chr1:236100121:G:A	IAV	NK	-0.0704183701608633	0.0679534058335491	0.166714004595617
GPR137B	chr1:236100121:G:A	IAV	CD8T	-0.0428342379811893	0.0548265300744968	0.240782816385362
GPR137B	chr1:236100121:G:A	IAV	monocyte	0.0177747198935253	0.0524747570905933	0.404158440991089
GPR137B	chr1:236100121:G:A	IAV	B	0.0223912182052095	0.0550585619569376	0.382149479024742
GPR137B	chr1:236100121:G:A	IAV	CD4T	-0.0745100178436663	0.0645997883665632	0.15221002073416
GPR137B	chr1:236100121:G:A	LPS	NK	-0.0709769033370009	0.0703988683447443	0.174626750122542
GPR137B	chr1:236100121:G:A	LPS	CD8T	-0.0216553367977106	0.0543762736192462	0.356182251442794
GPR137B	chr1:236100121:G:A	LPS	monocyte	0.0765037788810363	0.0645592895001993	0.141394636850285
GPR137B	chr1:236100121:G:A	LPS	B	0.0771499868310036	0.0770544515081195	0.186377128224259
GPR137B	chr1:236100121:G:A	LPS	CD4T	-0.0771783670601688	0.0673191351449855	0.155013302916372
GPR137B	chr1:236100121:G:A	Tcruzi	NK	-0.00211857657453649	0.0649039328733839	0.482149363439941
GPR137B	chr1:236100121:G:A	Tcruzi	CD8T	-0.048006218373468	0.0581263507525908	0.232492492954011
GPR137B	chr1:236100121:G:A	Tcruzi	monocyte	-0.00433343049663848	0.0540273975416192	0.509467794178955
GPR137B	chr1:236100121:G:A	Tcruzi	B	0.0454192286070848	0.0631143643053979	0.276932250121746
GPR137B	chr1:236100121:G:A	Tcruzi	CD4T	-0.0490334362685947	0.0647311360919823	0.252757106700799
GPR137B	chr1:236100381:T:A	NI	NK	-0.00366835962616399	0.0503293194485591	0.588320161337502
GPR137B	chr1:236100381:T:A	NI	CD8T	0.0243024449465643	0.0557129488992852	0.448585735514192
GPR137B	chr1:236100381:T:A	NI	monocyte	-0.0194516915411617	0.055907106698281	0.462189793795345
GPR137B	chr1:236100381:T:A	NI	B	0.0695231611282613	0.0858401029775437	0.301177116367586
GPR137B	chr1:236100381:T:A	NI	CD4T	0.0217300519553881	0.06410562016783	0.472302108678177
GPR137B	chr1:236100381:T:A	IAV	NK	-0.00414057503529964	0.0474946810816031	0.582861306189633
GPR137B	chr1:236100381:T:A	IAV	CD8T	0.0188824115930975	0.0470131132465394	0.460261122530886
GPR137B	chr1:236100381:T:A	IAV	monocyte	-0.0110829741468023	0.0477345890835394	0.509326955955719
GPR137B	chr1:236100381:T:A	IAV	B	0.0326775409082128	0.0546950771958531	0.386970896283093
GPR137B	chr1:236100381:T:A	IAV	CD4T	0.013003156497561	0.053128142744611	0.507516601850994
GPR137B	chr1:236100381:T:A	LPS	NK	-0.00658745192601869	0.0513741866582725	0.567619629017783
GPR137B	chr1:236100381:T:A	LPS	CD8T	0.0252730247976094	0.0520555060119201	0.42892584223727
GPR137B	chr1:236100381:T:A	LPS	monocyte	-0.0517820053393686	0.0679654690264911	0.315829103945998
GPR137B	chr1:236100381:T:A	LPS	B	0.0485545761795178	0.0676910325079853	0.342102909668218
GPR137B	chr1:236100381:T:A	LPS	CD4T	0.0247882832360557	0.0595257327790257	0.452498763268112
GPR137B	chr1:236100381:T:A	Tcruzi	NK	-0.0110361591863033	0.0552635752687926	0.548069084666774
GPR137B	chr1:236100381:T:A	Tcruzi	CD8T	0.0216627227235155	0.0533590180412839	0.457078900844918
GPR137B	chr1:236100381:T:A	Tcruzi	monocyte	-0.0201190642291909	0.053500772359375	0.464057165745563
GPR137B	chr1:236100381:T:A	Tcruzi	B	0.0394660921240817	0.0606931785209554	0.368085771615541
GPR137B	chr1:236100381:T:A	Tcruzi	CD4T	0.0307135565311496	0.0632563287724751	0.430899482007977
GPR137B	chr1:236121921:T:A	NI	NK	-0.0266347889477583	0.0737986643278678	0.508886289452952
GPR137B	chr1:236121921:T:A	NI	CD8T	-0.00494898327310062	0.0682716846748829	0.599530217207161
GPR137B	chr1:236121921:T:A	NI	monocyte	0.0178905930835704	0.0767049486626299	0.529313853192348
GPR137B	chr1:236121921:T:A	NI	B	0.0275470851699621	0.0797328589697783	0.515215014837527
GPR137B	chr1:236121921:T:A	NI	CD4T	-0.00953016824270027	0.0841457905716672	0.583343524648889
GPR137B	chr1:236121921:T:A	IAV	NK	-0.0214557944309303	0.06618813416095	0.521871084949808
GPR137B	chr1:236121921:T:A	IAV	CD8T	-0.00228506347495767	0.0535524663824722	0.605067370247004
GPR137B	chr1:236121921:T:A	IAV	monocyte	0.0208605166012335	0.069893472250761	0.530335564780639
GPR137B	chr1:236121921:T:A	IAV	B	0.0154373393441172	0.0623054564778185	0.547670175338939
GPR137B	chr1:236121921:T:A	IAV	CD4T	-0.00113298029136518	0.0699540080110494	0.617049757632501
GPR137B	chr1:236121921:T:A	LPS	NK	-0.0300653151760846	0.0781685640672365	0.494129554660598
GPR137B	chr1:236121921:T:A	LPS	CD8T	-0.00034041582925794	0.0600700896359704	0.611245830221534
GPR137B	chr1:236121921:T:A	LPS	monocyte	0.000578258551616478	0.071877045531002	0.603866521660939
GPR137B	chr1:236121921:T:A	LPS	B	0.0180265348179799	0.0712903613031156	0.54298159142948
GPR137B	chr1:236121921:T:A	LPS	CD4T	-0.0111528457996703	0.078438528124598	0.578578648865713
GPR137B	chr1:236121921:T:A	Tcruzi	NK	-0.035543631323747	0.0863833429165055	0.484306384929735
GPR137B	chr1:236121921:T:A	Tcruzi	CD8T	-0.00825712589130267	0.0661295160617848	0.58408163535994
GPR137B	chr1:236121921:T:A	Tcruzi	monocyte	0.0150449701201153	0.0718867453917132	0.55398454736053
GPR137B	chr1:236121921:T:A	Tcruzi	B	0.0215516585321068	0.0712287475481249	0.528995475247902
GPR137B	chr1:236121921:T:A	Tcruzi	CD4T	-0.00371807173678836	0.0779632857832031	0.607210860277332
GPR137B	chr1:236128007:G:A	NI	NK	0.170307884354548	0.0576432055713036	0.00179644063173443
GPR137B	chr1:236128007:G:A	NI	CD8T	0.121559208295013	0.0566593801929929	0.0165011757084046
GPR137B	chr1:236128007:G:A	NI	monocyte	-0.0540190337036681	0.0518043541260914	0.14804898046514
GPR137B	chr1:236128007:G:A	NI	B	-0.0245142717501148	0.059191161265743	0.342562262765581
GPR137B	chr1:236128007:G:A	NI	CD4T	0.000659808822497994	0.0651522965638279	0.490315254101004
GPR137B	chr1:236128007:G:A	IAV	NK	0.285440938242356	0.0631690734339368	1.68076558476968e-07
GPR137B	chr1:236128007:G:A	IAV	CD8T	0.181490969285765	0.0579886562946514	0.000584148939227661
GPR137B	chr1:236128007:G:A	IAV	monocyte	-0.0386130545711516	0.0508391723659856	0.222797339119514
GPR137B	chr1:236128007:G:A	IAV	B	0.0844771538324176	0.0553150411527413	0.0608158254927432
GPR137B	chr1:236128007:G:A	IAV	CD4T	0.149346858217213	0.0539731129358877	0.00250030839972134
GPR137B	chr1:236128007:G:A	LPS	NK	0.290890482903653	0.0651183785082127	3.18175983404897e-07
GPR137B	chr1:236128007:G:A	LPS	CD8T	0.147509256871174	0.0536780111902999	0.00313152339071393
GPR137B	chr1:236128007:G:A	LPS	monocyte	-0.147094131316012	0.0476417600428842	0.00087429912393644
GPR137B	chr1:236128007:G:A	LPS	B	0.0496548165977995	0.057240894239795	0.191697985761748
GPR137B	chr1:236128007:G:A	LPS	CD4T	0.137032234780105	0.0552692308264398	0.0060802917282579
GPR137B	chr1:236128007:G:A	Tcruzi	NK	0.140991204298853	0.0634909901119746	0.0159290055190997
GPR137B	chr1:236128007:G:A	Tcruzi	CD8T	0.127141028113246	0.0564303562364351	0.0123219697812512
GPR137B	chr1:236128007:G:A	Tcruzi	monocyte	-0.0189897380340005	0.0506937320326952	0.351620985483691
GPR137B	chr1:236128007:G:A	Tcruzi	B	0.0098178233485205	0.0584858883979423	0.431124932200914
GPR137B	chr1:236128007:G:A	Tcruzi	CD4T	0.0278745572351968	0.0611144491528748	0.320003081469801
GPR137B	chr1:236134484:G:A	NI	NK	-0.212746475045364	0.072977130090109	0.00118222000801449
GPR137B	chr1:236134484:G:A	NI	CD8T	-0.28345385670695	0.0728312871299059	3.0126668073005e-05
GPR137B	chr1:236134484:G:A	NI	monocyte	-0.0273292127004949	0.0672498136445879	0.340918887691577
GPR137B	chr1:236134484:G:A	NI	B	-0.0783138924152819	0.0731118797088982	0.139582002992241
GPR137B	chr1:236134484:G:A	NI	CD4T	-0.320679243521602	0.0831309460694043	3.22694585619399e-05
GPR137B	chr1:236134484:G:A	IAV	NK	-0.201631187776569	0.0715948720737891	0.00134027764619271
GPR137B	chr1:236134484:G:A	IAV	CD8T	-0.185396761759204	0.0670120495479312	0.00243921314899376
GPR137B	chr1:236134484:G:A	IAV	monocyte	0.0146743943866026	0.0634294099226241	0.409575135734001
GPR137B	chr1:236134484:G:A	IAV	B	-0.116596050735642	0.0689883133001021	0.0398885678149419
GPR137B	chr1:236134484:G:A	IAV	CD4T	-0.241556298092077	0.0691903388596259	0.00025450012130146
GPR137B	chr1:236134484:G:A	LPS	NK	-0.214464595138719	0.0745360776808734	0.00124859934902222
GPR137B	chr1:236134484:G:A	LPS	CD8T	-0.20930692169494	0.0653259078798185	0.000921034894358908
GPR137B	chr1:236134484:G:A	LPS	monocyte	0.120314438651518	0.067369571826402	0.0340086142274043
GPR137B	chr1:236134484:G:A	LPS	B	-0.0494017943832004	0.0737889662917264	0.243843977632114
GPR137B	chr1:236134484:G:A	LPS	CD4T	-0.284730042901906	0.0730548240614011	3.32197953104574e-05
GPR137B	chr1:236134484:G:A	Tcruzi	NK	-0.152570529604761	0.0757446092661024	0.0259538622790616
GPR137B	chr1:236134484:G:A	Tcruzi	CD8T	-0.301837263330929	0.075359492693574	4.10425915964296e-06
GPR137B	chr1:236134484:G:A	Tcruzi	monocyte	-0.0639517454327945	0.0657516263007286	0.164127314652117
GPR137B	chr1:236134484:G:A	Tcruzi	B	-0.092386451983921	0.0710677319738446	0.0939332826086256
GPR137B	chr1:236134484:G:A	Tcruzi	CD4T	-0.256670915232874	0.0756952780486289	0.00060215204123093
GPR137B	chr1:236144060:G:T	NI	NK	-0.0992597521574824	0.0502937333987332	0.0238845207426636
GPR137B	chr1:236144060:G:T	NI	CD8T	-0.169637170418937	0.0498584563960323	0.000306211829278147
GPR137B	chr1:236144060:G:T	NI	monocyte	-0.0749952195800935	0.0468622794726766	0.0528817445939447
GPR137B	chr1:236144060:G:T	NI	B	-0.0403150252861454	0.0511795163375437	0.214220456270735
GPR137B	chr1:236144060:G:T	NI	CD4T	-0.163131670494454	0.0554100494247021	0.00197259142709993
GPR137B	chr1:236144060:G:T	IAV	NK	-0.105829873502463	0.0496407750082232	0.0148704863219705
GPR137B	chr1:236144060:G:T	IAV	CD8T	-0.123175462239212	0.0490065794130112	0.00472859895022171
GPR137B	chr1:236144060:G:T	IAV	monocyte	0.0398842859812685	0.0445054863797266	0.183929542139442
GPR137B	chr1:236144060:G:T	IAV	B	-0.00173755019184318	0.0482036329662377	0.481155841156199
GPR137B	chr1:236144060:G:T	IAV	CD4T	-0.172386765151788	0.0476956219338456	0.000123048895691369
GPR137B	chr1:236144060:G:T	LPS	NK	-0.0898586554907417	0.0512196738125788	0.0395092616523597
GPR137B	chr1:236144060:G:T	LPS	CD8T	-0.12180594197338	0.0466448029324495	0.00489945208938392
GPR137B	chr1:236144060:G:T	LPS	monocyte	0.188655728352455	0.0446783986518705	7.58360141399019e-06
GPR137B	chr1:236144060:G:T	LPS	B	0.00323670367067629	0.0509499330725127	0.479319579647967
GPR137B	chr1:236144060:G:T	LPS	CD4T	-0.178865734978124	0.0487385824752361	0.000120968602211669
GPR137B	chr1:236144060:G:T	Tcruzi	NK	-0.0823883571652196	0.0540774582745808	0.0647749050827247
GPR137B	chr1:236144060:G:T	Tcruzi	CD8T	-0.156480380447969	0.0488962817823827	0.000692496694928435
GPR137B	chr1:236144060:G:T	Tcruzi	monocyte	-0.0522551446504162	0.0451610757840561	0.122492165113214
GPR137B	chr1:236144060:G:T	Tcruzi	B	-0.0144867441562915	0.0505512752950279	0.383982797255296
GPR137B	chr1:236144060:G:T	Tcruzi	CD4T	-0.17383101132657	0.0521994952827521	0.000473296876539853
GPR137B	chr1:236189201:C:A	NI	NK	-0.0541741085780819	0.0472368188237154	0.120751507370526
GPR137B	chr1:236189201:C:A	NI	CD8T	-0.119853830945645	0.0501291254341294	0.00727626108201895
GPR137B	chr1:236189201:C:A	NI	monocyte	-0.0767374919998985	0.048795128226188	0.0526594396936808
GPR137B	chr1:236189201:C:A	NI	B	-0.0414283854164111	0.0490104991366367	0.195091774805508
GPR137B	chr1:236189201:C:A	NI	CD4T	-0.121210586214221	0.0547954926977716	0.0140056160160039
GPR137B	chr1:236189201:C:A	IAV	NK	-0.0540823478657477	0.0458472085191561	0.111771907834511
GPR137B	chr1:236189201:C:A	IAV	CD8T	-0.0410719941241988	0.0433009358088014	0.161279230901488
GPR137B	chr1:236189201:C:A	IAV	monocyte	0.0260218096905048	0.0442922591158199	0.285541157961031
GPR137B	chr1:236189201:C:A	IAV	B	0.00247587206668698	0.046133781547924	0.496615884272852
GPR137B	chr1:236189201:C:A	IAV	CD4T	-0.0866218111899707	0.0460671626534061	0.0295240375421686
GPR137B	chr1:236189201:C:A	LPS	NK	-0.0603844737731349	0.0481977286988485	0.0986523410036818
GPR137B	chr1:236189201:C:A	LPS	CD8T	-0.101381589557334	0.0468544327690352	0.0110914551827013
GPR137B	chr1:236189201:C:A	LPS	monocyte	0.0669493976985479	0.0473550152455498	0.0763100019019302
GPR137B	chr1:236189201:C:A	LPS	B	-0.0107284672348856	0.0486018496714108	0.401545291295553
GPR137B	chr1:236189201:C:A	LPS	CD4T	-0.0895325241075513	0.0481292587104611	0.0330287551790965
GPR137B	chr1:236189201:C:A	Tcruzi	NK	-0.0299162759638602	0.0516669362980481	0.263243994523271
GPR137B	chr1:236189201:C:A	Tcruzi	CD8T	-0.118292192285077	0.0494717495979366	0.00681016128981293
GPR137B	chr1:236189201:C:A	Tcruzi	monocyte	-0.0677582172757072	0.0467273866292263	0.0682845524512383
GPR137B	chr1:236189201:C:A	Tcruzi	B	-0.0314039806077189	0.0473574971780893	0.248374276759648
GPR137B	chr1:236189201:C:A	Tcruzi	CD4T	-0.141580700762682	0.0551801979388099	0.00486280967849273
GPR137B	chr1:236209303:C:G	NI	NK	-0.115072019249076	0.0766725698597712	0.0614000581381696
GPR137B	chr1:236209303:C:G	NI	CD8T	-0.182292018155354	0.082576474936332	0.0111683230553498
GPR137B	chr1:236209303:C:G	NI	monocyte	-0.095281664057146	0.0745812885071855	0.0974844406529171
GPR137B	chr1:236209303:C:G	NI	B	-0.0821034937916305	0.0790048076261031	0.14295889518709
GPR137B	chr1:236209303:C:G	NI	CD4T	-0.139701303680323	0.0881523302044407	0.0550543461201052
GPR137B	chr1:236209303:C:G	IAV	NK	-0.152340714305078	0.0833184812135758	0.0205884277425856
GPR137B	chr1:236209303:C:G	IAV	CD8T	-0.106313524628807	0.0700580448594481	0.0563266495262232
GPR137B	chr1:236209303:C:G	IAV	monocyte	-0.0418943637093513	0.0681475466895588	0.265418174396401
GPR137B	chr1:236209303:C:G	IAV	B	-0.0736528492904642	0.073108865327806	0.148146969540307
GPR137B	chr1:236209303:C:G	IAV	CD4T	-0.0773351382767332	0.0753674664682686	0.148616230343554
GPR137B	chr1:236209303:C:G	LPS	NK	-0.115907554382956	0.0775984841127082	0.0609372195527406
GPR137B	chr1:236209303:C:G	LPS	CD8T	-0.159309943395099	0.0762516066031048	0.0132258038607006
GPR137B	chr1:236209303:C:G	LPS	monocyte	0.0666038789409672	0.0785502136596604	0.206036475868942
GPR137B	chr1:236209303:C:G	LPS	B	0.00900539915874047	0.085363161558657	0.491818936360459
GPR137B	chr1:236209303:C:G	LPS	CD4T	-0.125697880013649	0.0786902078102548	0.0537274145349215
GPR137B	chr1:236209303:C:G	Tcruzi	NK	-0.120208179543391	0.0807814191130503	0.0625400854882485
GPR137B	chr1:236209303:C:G	Tcruzi	CD8T	-0.206738480427531	0.0892200856754926	0.00683305065391637
GPR137B	chr1:236209303:C:G	Tcruzi	monocyte	-0.153799193977764	0.08427146648807	0.0255030041479128
GPR137B	chr1:236209303:C:G	Tcruzi	B	-0.083881397800566	0.0778033504422946	0.13200445514008
GPR137B	chr1:236209303:C:G	Tcruzi	CD4T	-0.140550659770139	0.0832434228139351	0.0436380068905756
GPR137B	chr1:236214755:C:T	NI	NK	0.0492870828571288	0.0441820157040106	0.136301711855979
GPR137B	chr1:236214755:C:T	NI	CD8T	0.0505056434726566	0.0437468630236602	0.130739544034008
GPR137B	chr1:236214755:C:T	NI	monocyte	0.0997764055214847	0.04954512740219	0.0230912882700882
GPR137B	chr1:236214755:C:T	NI	B	-0.0464604163283094	0.048777557767291	0.182312670085076
GPR137B	chr1:236214755:C:T	NI	CD4T	0.0508878261415529	0.0497400183358073	0.16072333201604
GPR137B	chr1:236214755:C:T	IAV	NK	0.059400097122055	0.0445708510737633	0.0909951665792939
GPR137B	chr1:236214755:C:T	IAV	CD8T	0.027872389014863	0.0396277554486597	0.236865815681413
GPR137B	chr1:236214755:C:T	IAV	monocyte	0.0297916469647825	0.0393476176499685	0.231205182364553
GPR137B	chr1:236214755:C:T	IAV	B	-0.0458775915467906	0.0458723792316866	0.167655109430043
GPR137B	chr1:236214755:C:T	IAV	CD4T	0.0507492923612688	0.04288495185449	0.125448412650273
GPR137B	chr1:236214755:C:T	LPS	NK	0.0725278901251146	0.0488545844617256	0.0671889514994172
GPR137B	chr1:236214755:C:T	LPS	CD8T	0.0778029025507364	0.0464571305447744	0.0462857494593051
GPR137B	chr1:236214755:C:T	LPS	monocyte	-0.0207740256744473	0.0419504626820496	0.33220108561716
GPR137B	chr1:236214755:C:T	LPS	B	-0.0446622632607261	0.0476750926874917	0.186705009798846
GPR137B	chr1:236214755:C:T	LPS	CD4T	0.0574980582427517	0.0453424358686243	0.110204799520296
GPR137B	chr1:236214755:C:T	Tcruzi	NK	0.0344422810732087	0.0460842874587592	0.226172033155875
GPR137B	chr1:236214755:C:T	Tcruzi	CD8T	0.0582735298992994	0.0435937637569725	0.095635053232
GPR137B	chr1:236214755:C:T	Tcruzi	monocyte	0.0720511012103251	0.0437657180298927	0.0568428063278898
GPR137B	chr1:236214755:C:T	Tcruzi	B	-0.00968380495775207	0.0437206505754573	0.42069519693813
GPR137B	chr1:236214755:C:T	Tcruzi	CD4T	0.0382968444602105	0.0464776155280559	0.211296016197604
GPR137B	chr1:236231626:T:C	NI	NK	0.0399151104087618	0.0391684196547867	0.147290584570106
GPR137B	chr1:236231626:T:C	NI	CD8T	0.104646195830949	0.0468038585859324	0.012422736622354
GPR137B	chr1:236231626:T:C	NI	monocyte	0.0223334220228403	0.0405938069701234	0.290420771564143
GPR137B	chr1:236231626:T:C	NI	B	0.0968327578974065	0.0480801990290137	0.0175324239641817
GPR137B	chr1:236231626:T:C	NI	CD4T	0.108612613451347	0.0501905689706647	0.0166848773842891
GPR137B	chr1:236231626:T:C	IAV	NK	0.0473227801776512	0.0375309809107068	0.0965226343953452
GPR137B	chr1:236231626:T:C	IAV	CD8T	0.0513384824477733	0.0349552919704445	0.0651322224065527
GPR137B	chr1:236231626:T:C	IAV	monocyte	0.00346516271755233	0.0364846900611837	0.456342886025506
GPR137B	chr1:236231626:T:C	IAV	B	0.0830933130160258	0.0436752675592826	0.0201561123272069
GPR137B	chr1:236231626:T:C	IAV	CD4T	0.0820401506358292	0.0412252214108353	0.024750378157352
GPR137B	chr1:236231626:T:C	LPS	NK	0.0471859637237574	0.0393075372416557	0.109676826889872
GPR137B	chr1:236231626:T:C	LPS	CD8T	0.0776128399555346	0.0390580460733413	0.0207894270494217
GPR137B	chr1:236231626:T:C	LPS	monocyte	-0.0101513666062581	0.039639328556081	0.413519215567889
GPR137B	chr1:236231626:T:C	LPS	B	0.0812459808374092	0.0437205264293984	0.0281151164766884
GPR137B	chr1:236231626:T:C	LPS	CD4T	0.0847391881486541	0.0435825439662716	0.0288088197630849
GPR137B	chr1:236231626:T:C	Tcruzi	NK	0.0439268539615997	0.0407430796210448	0.133979245926214
GPR137B	chr1:236231626:T:C	Tcruzi	CD8T	0.0940447804861738	0.0433836461290889	0.0145696431538208
GPR137B	chr1:236231626:T:C	Tcruzi	monocyte	0.0215539683055419	0.0387685163494058	0.290593370827102
GPR137B	chr1:236231626:T:C	Tcruzi	B	0.0732853742682725	0.0418237554587213	0.036237582343278
GPR137B	chr1:236231626:T:C	Tcruzi	CD4T	0.10965665047391	0.0484433843735252	0.0135725423103967
GPR137B	chr1:236276616:G:A	NI	NK	-0.00217293873111875	0.042671251688784	0.617229661540114
GPR137B	chr1:236276616:G:A	NI	CD8T	0.0249605493419125	0.0451340441170458	0.438249496081548
GPR137B	chr1:236276616:G:A	NI	monocyte	0.0119409829302618	0.0460503083934766	0.525802821522625
GPR137B	chr1:236276616:G:A	NI	B	0.021854036465555	0.0452870044347608	0.462730964204497
GPR137B	chr1:236276616:G:A	NI	CD4T	0.029773828320687	0.0542033844313767	0.431620515742772
GPR137B	chr1:236276616:G:A	IAV	NK	0.0229360353116587	0.0425969898669527	0.44159077948728
GPR137B	chr1:236276616:G:A	IAV	CD8T	0.0222616063920592	0.0391280625875339	0.428948295470945
GPR137B	chr1:236276616:G:A	IAV	monocyte	-0.000591505782236738	0.0377630677037075	0.629779315583222
GPR137B	chr1:236276616:G:A	IAV	B	0.0264936643891091	0.0445644955388641	0.421975907888908
GPR137B	chr1:236276616:G:A	IAV	CD4T	0.0391172946861492	0.0535499239668678	0.377638446010734
GPR137B	chr1:236276616:G:A	LPS	NK	0.0207819347843394	0.0430075268544156	0.458101248092088
GPR137B	chr1:236276616:G:A	LPS	CD8T	0.0313068367766614	0.0463106710405501	0.388957066925518
GPR137B	chr1:236276616:G:A	LPS	monocyte	-0.0297146154217248	0.0548041473761218	0.429869898011463
GPR137B	chr1:236276616:G:A	LPS	B	0.0256056677043749	0.0467196964492769	0.437193431197352
GPR137B	chr1:236276616:G:A	LPS	CD4T	0.0371649238730544	0.0539524983381344	0.391287082973982
GPR137B	chr1:236276616:G:A	Tcruzi	NK	0.00771532954498906	0.0411438882934146	0.548197406401672
GPR137B	chr1:236276616:G:A	Tcruzi	CD8T	0.0240122831071462	0.0436083333067722	0.437372035037506
GPR137B	chr1:236276616:G:A	Tcruzi	monocyte	0.0047544099847712	0.041859513949121	0.591165631796764
GPR137B	chr1:236276616:G:A	Tcruzi	B	0.0154850015877471	0.0415285242324992	0.494318999987102
GPR137B	chr1:236276616:G:A	Tcruzi	CD4T	0.0351005802335215	0.0537933081976073	0.405395530178835
GPR141	chr7:37587057:G:A	NI	NK	-0.464830800209065	0.0581251578538024	0
GPR141	chr7:37587057:G:A	NI	CD8T	-0.320524521999685	0.048156300734979	1.39145361899296e-11
GPR141	chr7:37587057:G:A	NI	monocyte	-0.198636306881141	0.0569599863554264	0.000218260483922483
GPR141	chr7:37587057:G:A	NI	B	0.0229661190501485	0.0406846420057891	0.286147874620176
GPR141	chr7:37587057:G:A	NI	CD4T	-0.0369681519755544	0.050172546950163	0.230106556945803
GPR141	chr7:37587057:G:A	IAV	NK	-0.393656502206643	0.0521210722754599	1.66533453693773e-14
GPR141	chr7:37587057:G:A	IAV	CD8T	-0.251687758673782	0.0470279993476738	9.53854493168649e-08
GPR141	chr7:37587057:G:A	IAV	monocyte	-0.0694846198658631	0.0362972251028516	0.0279832770827785
GPR141	chr7:37587057:G:A	IAV	B	-0.0281612192019037	0.0483957351614679	0.280656509884689
GPR141	chr7:37587057:G:A	IAV	CD4T	-0.0630870040643602	0.059131819627234	0.142368151043464
GPR141	chr7:37587057:G:A	LPS	NK	-0.386351320806011	0.0505318467426276	6.01740879346835e-14
GPR141	chr7:37587057:G:A	LPS	CD8T	-0.253001825818264	0.0443417962761577	1.5670071906726e-08
GPR141	chr7:37587057:G:A	LPS	monocyte	-0.172788016490631	0.0507474785601485	0.000315095385421627
GPR141	chr7:37587057:G:A	LPS	B	0.0648114090319116	0.049321006391178	0.0932987902585439
GPR141	chr7:37587057:G:A	LPS	CD4T	-0.0391390882865784	0.0568421336069975	0.244645920251207
GPR141	chr7:37587057:G:A	Tcruzi	NK	-0.455627586238189	0.0644398950070171	1.25766064229538e-12
GPR141	chr7:37587057:G:A	Tcruzi	CD8T	-0.319247106982404	0.0507859908589008	1.53664858615343e-10
GPR141	chr7:37587057:G:A	Tcruzi	monocyte	-0.120638892052827	0.0606075044589542	0.0237301287023831
GPR141	chr7:37587057:G:A	Tcruzi	B	0.0307555455524488	0.0330930686314331	0.176274840345806
GPR141	chr7:37587057:G:A	Tcruzi	CD4T	-0.0179031285573176	0.050768619591765	0.360256782427984
GPR141	chr7:37626270:A:C	NI	NK	0.308776810316357	0.063233159985827	1.58548335192248e-07
GPR141	chr7:37626270:A:C	NI	CD8T	0.177195055547637	0.0522963075065442	0.000334819360598946
GPR141	chr7:37626270:A:C	NI	monocyte	0.258741733570974	0.0617181459835855	1.35947330235486e-05
GPR141	chr7:37626270:A:C	NI	B	-0.0211397796302416	0.044554529997235	0.316855419650916
GPR141	chr7:37626270:A:C	NI	CD4T	-0.0306403527814015	0.0554065093313671	0.291162784225573
GPR141	chr7:37626270:A:C	IAV	NK	0.265300725038267	0.0569281284356192	1.01809107939899e-06
GPR141	chr7:37626270:A:C	IAV	CD8T	0.150169493457905	0.0507405066617618	0.00172842101277364
GPR141	chr7:37626270:A:C	IAV	monocyte	0.251670207373471	0.0393556545837353	7.28531939437539e-11
GPR141	chr7:37626270:A:C	IAV	B	-0.0394430976263113	0.0521219610657133	0.224199126483224
GPR141	chr7:37626270:A:C	IAV	CD4T	0.0211677289449426	0.0628645295220472	0.364788920484155
GPR141	chr7:37626270:A:C	LPS	NK	0.243037129858581	0.0555507605068305	8.79183381532685e-06
GPR141	chr7:37626270:A:C	LPS	CD8T	0.169783803443522	0.0481430731740592	0.000220586761521248
GPR141	chr7:37626270:A:C	LPS	monocyte	0.383347036158605	0.0560114292914614	9.07129428179316e-13
GPR141	chr7:37626270:A:C	LPS	B	-0.0830464607870431	0.0537671625311354	0.0592061360841056
GPR141	chr7:37626270:A:C	LPS	CD4T	0.0723416333565588	0.0613162902021051	0.117934866931024
GPR141	chr7:37626270:A:C	Tcruzi	NK	0.283477841646513	0.068094664388121	1.35355049835024e-05
GPR141	chr7:37626270:A:C	Tcruzi	CD8T	0.160827448568323	0.0543800298942497	0.00161731097677238
GPR141	chr7:37626270:A:C	Tcruzi	monocyte	0.150965544837664	0.0677515664540236	0.0153904452925992
GPR141	chr7:37626270:A:C	Tcruzi	B	-0.050843628742678	0.0366953351364004	0.0826621159115975
GPR141	chr7:37626270:A:C	Tcruzi	CD4T	-0.00343448363292145	0.05498518585106	0.476834121452718
GPR141	chr7:37710463:T:C	NI	NK	0.0684667938862522	0.0968251560273395	0.31923541927987
GPR141	chr7:37710463:T:C	NI	CD8T	0.0652757015800548	0.0916656515395861	0.330130740014701
GPR141	chr7:37710463:T:C	NI	monocyte	0.00632602678006949	0.0866957071394467	0.5354938218882
GPR141	chr7:37710463:T:C	NI	B	0.0177494567112437	0.0675104814486652	0.483246925767774
GPR141	chr7:37710463:T:C	NI	CD4T	0.0409267946961445	0.0891996879860114	0.415523685137873
GPR141	chr7:37710463:T:C	IAV	NK	0.0645202134063329	0.0902347031531158	0.313851935600951
GPR141	chr7:37710463:T:C	IAV	CD8T	0.0612216360744899	0.0840752384826074	0.307920975495118
GPR141	chr7:37710463:T:C	IAV	monocyte	0.00978500683856115	0.0681906634522705	0.530953327869092
GPR141	chr7:37710463:T:C	IAV	B	0.0725254324493422	0.107326883283437	0.315010744838391
GPR141	chr7:37710463:T:C	IAV	CD4T	0.0470395344532973	0.0866630807334542	0.387704725805656
GPR141	chr7:37710463:T:C	LPS	NK	0.0595109737323872	0.0869634716443387	0.331578656196675
GPR141	chr7:37710463:T:C	LPS	CD8T	0.0649964016080662	0.0880718801593454	0.311791925640764
GPR141	chr7:37710463:T:C	LPS	monocyte	0.00657220933708255	0.0831057715898738	0.543556947966857
GPR141	chr7:37710463:T:C	LPS	B	0.024528283580933	0.0707512218144765	0.454058379428227
GPR141	chr7:37710463:T:C	LPS	CD4T	0.0188000427869347	0.0885107526938551	0.482373327851183
GPR141	chr7:37710463:T:C	Tcruzi	NK	0.062900187939654	0.0935782058407025	0.333823340814601
GPR141	chr7:37710463:T:C	Tcruzi	CD8T	0.0671796548869537	0.0933954092795654	0.322818997633567
GPR141	chr7:37710463:T:C	Tcruzi	monocyte	0.0219258984655502	0.0868941370745503	0.495470650794681
GPR141	chr7:37710463:T:C	Tcruzi	B	0.015394082734107	0.0624049743252566	0.487944731081474
GPR141	chr7:37710463:T:C	Tcruzi	CD4T	0.0360756400409472	0.085259530548217	0.428994821042439
GPR141	chr7:37874972:C:T	NI	NK	0.0468519705816498	0.0795429825895718	0.393205870096599
GPR141	chr7:37874972:C:T	NI	CD8T	0.0417534886838375	0.0776790175634302	0.421004448428799
GPR141	chr7:37874972:C:T	NI	monocyte	0.0363561430073031	0.0847105540469776	0.438318314284795
GPR141	chr7:37874972:C:T	NI	B	0.0445983828839065	0.0761313534094978	0.400702951081755
GPR141	chr7:37874972:C:T	NI	CD4T	0.0141960007669296	0.0814044682086716	0.531227678288078
GPR141	chr7:37874972:C:T	IAV	NK	0.0386151385888727	0.0691159940581397	0.407436887273033
GPR141	chr7:37874972:C:T	IAV	CD8T	0.0378698934389972	0.0658338964000119	0.400214880467534
GPR141	chr7:37874972:C:T	IAV	monocyte	0.0201612395378411	0.0633779600770871	0.496914293100569
GPR141	chr7:37874972:C:T	IAV	B	0.0315640398901719	0.0628255823080696	0.431022052610676
GPR141	chr7:37874972:C:T	IAV	CD4T	0.0127667114465333	0.0711070513955936	0.534348015576711
GPR141	chr7:37874972:C:T	LPS	NK	0.0430279955703646	0.0750964083302195	0.398605261622458
GPR141	chr7:37874972:C:T	LPS	CD8T	0.0422835585397438	0.0723780433792731	0.396604707795679
GPR141	chr7:37874972:C:T	LPS	monocyte	0.0297054860307435	0.0799722456904847	0.468493140723496
GPR141	chr7:37874972:C:T	LPS	B	0.0328592649637457	0.0683570134883142	0.436033988893454
GPR141	chr7:37874972:C:T	LPS	CD4T	0.010586463423059	0.0778509781955707	0.543276422715225
GPR141	chr7:37874972:C:T	Tcruzi	NK	0.0440089459216688	0.0782794204363592	0.404286034570252
GPR141	chr7:37874972:C:T	Tcruzi	CD8T	0.0368537025820492	0.0727455998928149	0.43093161782889
GPR141	chr7:37874972:C:T	Tcruzi	monocyte	0.0297771488716849	0.079795062198441	0.474060882623661
GPR141	chr7:37874972:C:T	Tcruzi	B	0.0275372005502259	0.0613545217731162	0.45068019339629
GPR141	chr7:37874972:C:T	Tcruzi	CD4T	0.00881922923572618	0.0778185283830922	0.553043470539519
GPR141	chr7:37879990:G:A	NI	NK	0.0404658022521519	0.035148187253099	0.124824890063716
GPR141	chr7:37879990:G:A	NI	CD8T	0.0683651749628545	0.036685189979504	0.0367114385248647
GPR141	chr7:37879990:G:A	NI	monocyte	-0.0297389670805343	0.0404119062433455	0.235775135327404
GPR141	chr7:37879990:G:A	NI	B	0.00468700833057546	0.0296451497372589	0.441273427672495
GPR141	chr7:37879990:G:A	NI	CD4T	0.0875405398336679	0.0434894657665338	0.0292237715082404
GPR141	chr7:37879990:G:A	IAV	NK	0.0290030068373431	0.0318246775108628	0.182417022035018
GPR141	chr7:37879990:G:A	IAV	CD8T	0.030796268914357	0.0285912326147835	0.141525181696292
GPR141	chr7:37879990:G:A	IAV	monocyte	-0.0522593835255919	0.0332935521371454	0.063080946456024
GPR141	chr7:37879990:G:A	IAV	B	0.00229143112673407	0.0294684546372288	0.473186999338468
GPR141	chr7:37879990:G:A	IAV	CD4T	0.0505744549572639	0.0373618766876363	0.0915436955591326
GPR141	chr7:37879990:G:A	LPS	NK	0.0314586019795574	0.0332537919791775	0.174034435819734
GPR141	chr7:37879990:G:A	LPS	CD8T	0.0460603235317223	0.0307935235613626	0.0708829892411088
GPR141	chr7:37879990:G:A	LPS	monocyte	-0.0593554756177436	0.0420960180470715	0.0811339952976623
GPR141	chr7:37879990:G:A	LPS	B	0.00662783456570918	0.0314721797218903	0.422464550766889
GPR141	chr7:37879990:G:A	LPS	CD4T	0.0580100187006088	0.0395629399466718	0.0766005793775964
GPR141	chr7:37879990:G:A	Tcruzi	NK	0.050511423761213	0.0384566696874854	0.090292815340559
GPR141	chr7:37879990:G:A	Tcruzi	CD8T	0.0709676603888383	0.0373467352874244	0.0327804420164611
GPR141	chr7:37879990:G:A	Tcruzi	monocyte	-0.0404721237445223	0.0405875427927752	0.164556662043378
GPR141	chr7:37879990:G:A	Tcruzi	B	-0.00110543064816552	0.0262916037759838	0.500395122155689
GPR141	chr7:37879990:G:A	Tcruzi	CD4T	0.084784077567298	0.0421540768554337	0.0297105938868237
GPR141	chr7:37890610:C:A	NI	NK	0.0410350247953581	0.045844721324154	0.230041173897311
GPR141	chr7:37890610:C:A	NI	CD8T	0.0583038630684648	0.0487856898415177	0.161978735302706
GPR141	chr7:37890610:C:A	NI	monocyte	-0.0127352104463564	0.0495474134597504	0.436128981009114
GPR141	chr7:37890610:C:A	NI	B	0.00363517881611008	0.0361983863673819	0.504779048333175
GPR141	chr7:37890610:C:A	NI	CD4T	0.063300131156147	0.0544494733694805	0.170613117648088
GPR141	chr7:37890610:C:A	IAV	NK	0.0234364109600986	0.0388128965597344	0.320493772895806
GPR141	chr7:37890610:C:A	IAV	CD8T	0.0292410428584708	0.0360295123284225	0.254848912397161
GPR141	chr7:37890610:C:A	IAV	monocyte	-0.0439640042248608	0.043378751413176	0.208252803067838
GPR141	chr7:37890610:C:A	IAV	B	-0.00122204704978195	0.0359622929159558	0.550507722029094
GPR141	chr7:37890610:C:A	IAV	CD4T	0.0565651140857424	0.0517895030555839	0.181903083362681
GPR141	chr7:37890610:C:A	LPS	NK	0.0295624575608242	0.0414749936088771	0.286053891132894
GPR141	chr7:37890610:C:A	LPS	CD8T	0.0334355931495558	0.0381208792194737	0.237842723419807
GPR141	chr7:37890610:C:A	LPS	monocyte	-0.0647403557341959	0.0597633465845687	0.174664259847847
GPR141	chr7:37890610:C:A	LPS	B	0.01925505343882	0.0401964203186139	0.374184619360606
GPR141	chr7:37890610:C:A	LPS	CD4T	0.0748885441706591	0.060948381993124	0.150760650074435
GPR141	chr7:37890610:C:A	Tcruzi	NK	0.0433891743992038	0.0481900554333278	0.226855123463167
GPR141	chr7:37890610:C:A	Tcruzi	CD8T	0.0602060877118096	0.0496097570479475	0.154815891569152
GPR141	chr7:37890610:C:A	Tcruzi	monocyte	-0.022176914233644	0.048575002807241	0.374627539762949
GPR141	chr7:37890610:C:A	Tcruzi	B	-0.00215041353801973	0.032582943390702	0.536648052419074
GPR141	chr7:37890610:C:A	Tcruzi	CD4T	0.064389203618993	0.053443487267233	0.162695594436406
GPR141	chr7:37900684:C:T	NI	NK	0.142130383919189	0.087529132505019	0.0483773532788825
GPR141	chr7:37900684:C:T	NI	CD8T	0.11674864032875	0.0715275123782094	0.0576359875411843
GPR141	chr7:37900684:C:T	NI	monocyte	0.0473999114819126	0.0743898337869398	0.270482820550991
GPR141	chr7:37900684:C:T	NI	B	0.0442109307987669	0.0564146934487105	0.228368182322688
GPR141	chr7:37900684:C:T	NI	CD4T	0.121931740766149	0.0814109112096868	0.067538574449892
GPR141	chr7:37900684:C:T	IAV	NK	0.125896044205962	0.0792359499586583	0.0512003931220718
GPR141	chr7:37900684:C:T	IAV	CD8T	0.0944507252545899	0.0638829830378972	0.0657975338399613
GPR141	chr7:37900684:C:T	IAV	monocyte	0.0103371675309993	0.0531941355156042	0.427158137229977
GPR141	chr7:37900684:C:T	IAV	B	0.0582931316353381	0.0630641906102496	0.178436371446462
GPR141	chr7:37900684:C:T	IAV	CD4T	0.0463361534817096	0.0689530842618465	0.249027649479456
GPR141	chr7:37900684:C:T	LPS	NK	0.117683559961321	0.074581068624419	0.0578589020086592
GPR141	chr7:37900684:C:T	LPS	CD8T	0.0730999352051266	0.0579076934286586	0.110394225595305
GPR141	chr7:37900684:C:T	LPS	monocyte	0.0556663303302155	0.072444185048502	0.232810588112145
GPR141	chr7:37900684:C:T	LPS	B	-0.0208134910761547	0.0674611124269459	0.431616897282502
GPR141	chr7:37900684:C:T	LPS	CD4T	0.0167110122723704	0.0779035266113506	0.39124800833028
GPR141	chr7:37900684:C:T	Tcruzi	NK	0.139657474432723	0.0889450619707208	0.0522250553973387
GPR141	chr7:37900684:C:T	Tcruzi	CD8T	0.0974229466909008	0.0664413226173562	0.0776558363436691
GPR141	chr7:37900684:C:T	Tcruzi	monocyte	0.0355539186800511	0.0733502593948758	0.321011679414993
GPR141	chr7:37900684:C:T	Tcruzi	B	0.0059781170625434	0.0488066933993601	0.450420022770915
GPR141	chr7:37900684:C:T	Tcruzi	CD4T	0.049475618076749	0.0685237875326875	0.238480295697516
GPR141	chr7:37919002:C:T	NI	NK	0.0243468189047432	0.0593743747800425	0.468315963824229
GPR141	chr7:37919002:C:T	NI	CD8T	0.00416268030362092	0.0562863024955323	0.579294204208664
GPR141	chr7:37919002:C:T	NI	monocyte	-0.00506934654989144	0.0677223704299645	0.570605569949921
GPR141	chr7:37919002:C:T	NI	B	0.0266766454595757	0.0555746347506246	0.439417517100678
GPR141	chr7:37919002:C:T	NI	CD4T	-0.0303210715021893	0.0782423650414695	0.480962315758042
GPR141	chr7:37919002:C:T	IAV	NK	0.0205423530954754	0.0537235659695815	0.477361329694485
GPR141	chr7:37919002:C:T	IAV	CD8T	0.0146762737172291	0.0481914070950072	0.505965541732171
GPR141	chr7:37919002:C:T	IAV	monocyte	-0.0100709047440631	0.0530412522512005	0.551951223956778
GPR141	chr7:37919002:C:T	IAV	B	0.0252181835729659	0.0523172737277613	0.43731290051451
GPR141	chr7:37919002:C:T	IAV	CD4T	-0.00365282655025037	0.0608535166979657	0.593963104369095
GPR141	chr7:37919002:C:T	LPS	NK	0.0350014678216399	0.0658106549908004	0.418493880957345
GPR141	chr7:37919002:C:T	LPS	CD8T	0.00885241377368686	0.0498553357116347	0.542169999139612
GPR141	chr7:37919002:C:T	LPS	monocyte	-0.000146375023912065	0.0650396683920002	0.596104897315817
GPR141	chr7:37919002:C:T	LPS	B	0.0393598853633043	0.0642681637575509	0.387849030694772
GPR141	chr7:37919002:C:T	LPS	CD4T	-0.0173298189580826	0.0696456617274649	0.533362350574609
GPR141	chr7:37919002:C:T	Tcruzi	NK	0.0317155090989986	0.0662593162645369	0.441205104570348
GPR141	chr7:37919002:C:T	Tcruzi	CD8T	0.00159386587932	0.0547653329755309	0.589882935396303
GPR141	chr7:37919002:C:T	Tcruzi	monocyte	-0.00794732627591745	0.0660735399102838	0.570565770834557
GPR141	chr7:37919002:C:T	Tcruzi	B	0.048690527450523	0.0673702892159789	0.34741477989571
GPR141	chr7:37919002:C:T	Tcruzi	CD4T	-0.0251518024204032	0.0724390193585756	0.502617309126382
GPR141	chr7:37923414:A:G	NI	NK	-0.0140571211610135	0.0324362498184057	0.534724481960003
GPR141	chr7:37923414:A:G	NI	CD8T	-0.0140901189816869	0.0310551890527801	0.528713912018713
GPR141	chr7:37923414:A:G	NI	monocyte	-0.00352556014021481	0.0366015100031448	0.63241414187054
GPR141	chr7:37923414:A:G	NI	B	-0.00466559064056352	0.0260860164095298	0.618418238700331
GPR141	chr7:37923414:A:G	NI	CD4T	-0.0285479470919601	0.0432216473516894	0.447223515423571
GPR141	chr7:37923414:A:G	IAV	NK	-0.0143309359683201	0.0309354547971017	0.525553018258785
GPR141	chr7:37923414:A:G	IAV	CD8T	-0.011035748249112	0.0264025866160179	0.538848538172113
GPR141	chr7:37923414:A:G	IAV	monocyte	0.0141931699747077	0.0304979719089542	0.53508884859998
GPR141	chr7:37923414:A:G	IAV	B	-0.00996495419424099	0.027787217610545	0.56537853706367
GPR141	chr7:37923414:A:G	IAV	CD4T	-0.0308081189558234	0.0471115814960609	0.451672741054958
GPR141	chr7:37923414:A:G	LPS	NK	-0.0123247476379533	0.0314500171690139	0.539786595489485
GPR141	chr7:37923414:A:G	LPS	CD8T	-0.00311649056632681	0.0269774688044854	0.613191190345192
GPR141	chr7:37923414:A:G	LPS	monocyte	0.0195778140536748	0.0406022174975601	0.501338698702966
GPR141	chr7:37923414:A:G	LPS	B	-0.0046487448118212	0.0281285355078592	0.613936387165875
GPR141	chr7:37923414:A:G	LPS	CD4T	-0.0192915945467581	0.0381634989010407	0.50331486408425
GPR141	chr7:37923414:A:G	Tcruzi	NK	-0.0172730613712386	0.0360008137631842	0.516451767551165
GPR141	chr7:37923414:A:G	Tcruzi	CD8T	-0.0108516832148944	0.0293931181247471	0.550370513483099
GPR141	chr7:37923414:A:G	Tcruzi	monocyte	-0.0166423835861228	0.0467052470134871	0.557558343705939
GPR141	chr7:37923414:A:G	Tcruzi	B	-0.00218451731199411	0.0231303546312852	0.640949412217714
GPR141	chr7:37923414:A:G	Tcruzi	CD4T	-0.016907060264988	0.0358224248372206	0.516302352567852
GPR141	chr7:37931915:A:G	NI	NK	0.0178275445630545	0.0517293029368553	0.514560148164734
GPR141	chr7:37931915:A:G	NI	CD8T	0.0155423267734315	0.0552031222598357	0.534109149899635
GPR141	chr7:37931915:A:G	NI	monocyte	0.0270892143931089	0.0685824402541989	0.472041589842413
GPR141	chr7:37931915:A:G	NI	B	0.0267994618419553	0.0550738404511675	0.465156716569263
GPR141	chr7:37931915:A:G	NI	CD4T	0.0141776084723304	0.0670022661188775	0.546906431870892
GPR141	chr7:37931915:A:G	IAV	NK	0.0176838361603086	0.0483063238250756	0.507400715744078
GPR141	chr7:37931915:A:G	IAV	CD8T	0.0151529215892559	0.0437069181675033	0.514101503203452
GPR141	chr7:37931915:A:G	IAV	monocyte	0.0212345344790536	0.0535221422807773	0.498180893413736
GPR141	chr7:37931915:A:G	IAV	B	0.0219981637520799	0.0483225578410189	0.474408617405022
GPR141	chr7:37931915:A:G	IAV	CD4T	0.0147620825039506	0.058014778265521	0.541345999084935
GPR141	chr7:37931915:A:G	LPS	NK	0.0206377467650136	0.0526259860620085	0.493703857098655
GPR141	chr7:37931915:A:G	LPS	CD8T	0.0139958650036211	0.0479237737684922	0.525544674497404
GPR141	chr7:37931915:A:G	LPS	monocyte	0.0254580375628776	0.0662480436763274	0.487244968378547
GPR141	chr7:37931915:A:G	LPS	B	0.0377569200972611	0.063879371954295	0.418573408103497
GPR141	chr7:37931915:A:G	LPS	CD4T	0.0159997675252766	0.0635173072383091	0.537165590112931
GPR141	chr7:37931915:A:G	Tcruzi	NK	0.022463515314726	0.055525893883802	0.49239497049681
GPR141	chr7:37931915:A:G	Tcruzi	CD8T	0.0159821123749926	0.0533901641772986	0.526585708371121
GPR141	chr7:37931915:A:G	Tcruzi	monocyte	0.0223173569262619	0.0641175081482276	0.506431862843735
GPR141	chr7:37931915:A:G	Tcruzi	B	0.0359735573079677	0.0590462013976922	0.416646363063029
GPR141	chr7:37931915:A:G	Tcruzi	CD4T	0.0175815548524743	0.0635049804478372	0.533734073182783
GPR146	chr7:947295:G:A	NI	NK	0.0576229460654453	0.0357028249698528	0.0765526910088477
GPR146	chr7:947295:G:A	NI	CD8T	0.0498555905221839	0.0362592371032415	0.10694215236014
GPR146	chr7:947295:G:A	NI	monocyte	-0.0193784877312	0.0436032119885364	0.368952781015708
GPR146	chr7:947295:G:A	NI	B	0.0205159454575072	0.0363380533505276	0.30928924281185
GPR146	chr7:947295:G:A	NI	CD4T	0.0327427041549098	0.0380587365916253	0.219589816686419
GPR146	chr7:947295:G:A	IAV	NK	0.0407242341528885	0.0288226251822668	0.10327428912577
GPR146	chr7:947295:G:A	IAV	CD8T	0.0420100391067111	0.0306059981262682	0.101710947763448
GPR146	chr7:947295:G:A	IAV	monocyte	-0.00674900875849757	0.036066165597163	0.463510622920317
GPR146	chr7:947295:G:A	IAV	B	0.00222380824819738	0.0333198966106947	0.47315498448342
GPR146	chr7:947295:G:A	IAV	CD4T	0.035851246603232	0.0335900101381235	0.16869334711747
GPR146	chr7:947295:G:A	LPS	NK	0.0634941490243767	0.0374594580872388	0.066845148046668
GPR146	chr7:947295:G:A	LPS	CD8T	0.0419227130102019	0.0315543352022816	0.111184703388813
GPR146	chr7:947295:G:A	LPS	monocyte	-0.0283863497143013	0.046106898259667	0.308125371996869
GPR146	chr7:947295:G:A	LPS	B	0.0258548379667939	0.0366244112118308	0.261836767905288
GPR146	chr7:947295:G:A	LPS	CD4T	0.0395050186576631	0.0357345421312331	0.159001177032053
GPR146	chr7:947295:G:A	Tcruzi	NK	0.0419545168048303	0.0344530479891224	0.131633561803973
GPR146	chr7:947295:G:A	Tcruzi	CD8T	0.0395754084697069	0.0335894361811411	0.142444272323005
GPR146	chr7:947295:G:A	Tcruzi	monocyte	-0.0222865882800824	0.0432685350582046	0.346632963475701
GPR146	chr7:947295:G:A	Tcruzi	B	0.020828875063282	0.0348399396519227	0.298447583638856
GPR146	chr7:947295:G:A	Tcruzi	CD4T	0.0263190719906914	0.0367543463985344	0.257896902383265
GPR146	chr7:948425:C:T	NI	NK	0.0251455359012614	0.0631509749039526	0.462907486239102
GPR146	chr7:948425:C:T	NI	CD8T	0.0501035872502235	0.0832834760808262	0.39105110975966
GPR146	chr7:948425:C:T	NI	monocyte	0.0303823972829062	0.0902645260571298	0.466712025482952
GPR146	chr7:948425:C:T	NI	B	0.0450708959645754	0.0838506302762563	0.411422161381515
GPR146	chr7:948425:C:T	NI	CD4T	0.0635473742593426	0.102278016528832	0.378299218139513
GPR146	chr7:948425:C:T	IAV	NK	0.023612066305037	0.0589681856127651	0.461261695110535
GPR146	chr7:948425:C:T	IAV	CD8T	0.0348028122398435	0.0628541495071998	0.405154614867396
GPR146	chr7:948425:C:T	IAV	monocyte	0.0338447297149153	0.0796331157913253	0.455104781130897
GPR146	chr7:948425:C:T	IAV	B	0.0400093488747243	0.073787497869463	0.407807662755742
GPR146	chr7:948425:C:T	IAV	CD4T	0.0670232451944078	0.0982825059732755	0.355894268345396
GPR146	chr7:948425:C:T	LPS	NK	0.0235377490990494	0.0629339456682018	0.46618035058675
GPR146	chr7:948425:C:T	LPS	CD8T	0.0406321985140786	0.0707351835973891	0.396959362005499
GPR146	chr7:948425:C:T	LPS	monocyte	0.0386750142257408	0.0942516578017375	0.450365992992689
GPR146	chr7:948425:C:T	LPS	B	0.0456150668564695	0.0839510710953051	0.405624151795607
GPR146	chr7:948425:C:T	LPS	CD4T	0.0575733045027005	0.0937922607352361	0.384757508545485
GPR146	chr7:948425:C:T	Tcruzi	NK	0.0235183587031007	0.0655930012878662	0.472688760642012
GPR146	chr7:948425:C:T	Tcruzi	CD8T	0.0534045391255695	0.0846430879360114	0.376682217578449
GPR146	chr7:948425:C:T	Tcruzi	monocyte	0.0262030622681062	0.0861023211194087	0.49153215453742
GPR146	chr7:948425:C:T	Tcruzi	B	0.0387309776360232	0.0764746332023263	0.422301456978771
GPR146	chr7:948425:C:T	Tcruzi	CD4T	0.0639116316812148	0.0995890123195576	0.375097781935407
GPR146	chr7:948799:C:T	NI	NK	-0.0117344284194537	0.0448687978626956	0.55041036300553
GPR146	chr7:948799:C:T	NI	CD8T	-0.00467540334471021	0.050709691721353	0.598124564801549
GPR146	chr7:948799:C:T	NI	monocyte	0.00685062193699165	0.0644943955120857	0.588069503102949
GPR146	chr7:948799:C:T	NI	B	-0.035322028127611	0.0682631422128116	0.458032148771934
GPR146	chr7:948799:C:T	NI	CD4T	-0.00788857495991496	0.0613502287404188	0.581829920890599
GPR146	chr7:948799:C:T	IAV	NK	-0.0194376770246546	0.0459540791780741	0.498451999836283
GPR146	chr7:948799:C:T	IAV	CD8T	-0.00267149626717973	0.039140175059227	0.603701885814323
GPR146	chr7:948799:C:T	IAV	monocyte	0.00365068458194523	0.0524539398566811	0.62049051278362
GPR146	chr7:948799:C:T	IAV	B	-0.0258380307099285	0.0548476590974311	0.476926070391324
GPR146	chr7:948799:C:T	IAV	CD4T	-0.0151542678301668	0.0537268942895057	0.544920936046869
GPR146	chr7:948799:C:T	LPS	NK	-0.0154995815211645	0.0461350878142432	0.521998441992402
GPR146	chr7:948799:C:T	LPS	CD8T	-0.00705330563367875	0.0439718556149131	0.57325421770923
GPR146	chr7:948799:C:T	LPS	monocyte	0.00633296231840425	0.0634991335766333	0.600133647402188
GPR146	chr7:948799:C:T	LPS	B	-0.0354052582484246	0.0677678923121356	0.450601339941331
GPR146	chr7:948799:C:T	LPS	CD4T	-0.0182367185855583	0.0594042243273404	0.532423477508126
GPR146	chr7:948799:C:T	Tcruzi	NK	-0.00986220539902041	0.0471435558553869	0.563402566964457
GPR146	chr7:948799:C:T	Tcruzi	CD8T	-0.00845729603475032	0.0489214109431145	0.574601856031855
GPR146	chr7:948799:C:T	Tcruzi	monocyte	0.0185949822785749	0.067932590162138	0.552146930825727
GPR146	chr7:948799:C:T	Tcruzi	B	-0.0309221024463224	0.0622473101527026	0.465654985422548
GPR146	chr7:948799:C:T	Tcruzi	CD4T	-0.00958623641177009	0.0582951683849256	0.577796908024069
GPR146	chr7:988643:G:A	NI	NK	0.0305631864643944	0.0515541439281596	0.324987192773547
GPR146	chr7:988643:G:A	NI	CD8T	0.0419335538199711	0.0604873625784215	0.289822607480554
GPR146	chr7:988643:G:A	NI	monocyte	-0.108296884929662	0.104347688500674	0.176229293386697
GPR146	chr7:988643:G:A	NI	B	-0.0108448006244673	0.0646758381116579	0.498789542464912
GPR146	chr7:988643:G:A	NI	CD4T	0.0559643602509798	0.0720214826745218	0.266630933460545
GPR146	chr7:988643:G:A	IAV	NK	0.0260080522663585	0.0470405499745979	0.338114226369192
GPR146	chr7:988643:G:A	IAV	CD8T	0.0339015419688656	0.0494003230223255	0.289986077795787
GPR146	chr7:988643:G:A	IAV	monocyte	-0.0487190386422883	0.0694362049123808	0.294971264180448
GPR146	chr7:988643:G:A	IAV	B	0.0100569618679326	0.0576439379357404	0.484930000794725
GPR146	chr7:988643:G:A	IAV	CD4T	0.0653289516546923	0.0676484116114131	0.213138841680968
GPR146	chr7:988643:G:A	LPS	NK	0.0434936731709942	0.0539592790849743	0.257456003894138
GPR146	chr7:988643:G:A	LPS	CD8T	0.0586978031269742	0.0611077843760431	0.206005639817939
GPR146	chr7:988643:G:A	LPS	monocyte	-0.0753666916450851	0.0881285861612381	0.242860479645043
GPR146	chr7:988643:G:A	LPS	B	-0.00438646060274197	0.0632871401796086	0.531214114400365
GPR146	chr7:988643:G:A	LPS	CD4T	0.0631336954132574	0.0690740121143039	0.228511333854393
GPR146	chr7:988643:G:A	Tcruzi	NK	0.0453113389258975	0.0611717459076753	0.274356832667088
GPR146	chr7:988643:G:A	Tcruzi	CD8T	0.0599454523649482	0.0645620077145356	0.219434952132505
GPR146	chr7:988643:G:A	Tcruzi	monocyte	-0.0931985316969445	0.0944797037443564	0.204266887380368
GPR146	chr7:988643:G:A	Tcruzi	B	-0.050396109550937	0.0816922680180312	0.326281591346624
GPR146	chr7:988643:G:A	Tcruzi	CD4T	0.0779779917084977	0.0775975676212879	0.201208552434057
GPR146	chr7:1000009:T:C	NI	NK	0.048898506317774	0.065303335288469	0.312092552717144
GPR146	chr7:1000009:T:C	NI	CD8T	0.0554478306073033	0.0738147778969374	0.31270534977033
GPR146	chr7:1000009:T:C	NI	monocyte	0.0380290052405368	0.0841178946452754	0.40204856889404
GPR146	chr7:1000009:T:C	NI	B	0.0266485037178246	0.0690134544593838	0.432441894866631
GPR146	chr7:1000009:T:C	NI	CD4T	0.0901630878639769	0.103551074983327	0.263892875778444
GPR146	chr7:1000009:T:C	IAV	NK	0.0560279308336388	0.067571978705389	0.279330644002558
GPR146	chr7:1000009:T:C	IAV	CD8T	0.0515536397252321	0.0637839044998236	0.284200555682734
GPR146	chr7:1000009:T:C	IAV	monocyte	0.0376447503502689	0.0734110025588536	0.394838678025031
GPR146	chr7:1000009:T:C	IAV	B	0.0237892337100102	0.0608822906093136	0.429064526702501
GPR146	chr7:1000009:T:C	IAV	CD4T	0.0758420720228916	0.0872916007657051	0.270923414992089
GPR146	chr7:1000009:T:C	LPS	NK	0.0487651100706179	0.0646877533436073	0.308679828708191
GPR146	chr7:1000009:T:C	LPS	CD8T	0.045628033239943	0.0632018461798165	0.318123979067485
GPR146	chr7:1000009:T:C	LPS	monocyte	0.0233600561685007	0.0816931081305925	0.460517883850209
GPR146	chr7:1000009:T:C	LPS	B	0.0244723070740218	0.0683255023666238	0.437348485846547
GPR146	chr7:1000009:T:C	LPS	CD4T	0.0834534945020002	0.0955977393629217	0.269260637619653
GPR146	chr7:1000009:T:C	Tcruzi	NK	0.047973975113235	0.0676448733265442	0.322653830984338
GPR146	chr7:1000009:T:C	Tcruzi	CD8T	0.0527475814648235	0.0709383922679289	0.313639120041974
GPR146	chr7:1000009:T:C	Tcruzi	monocyte	0.041076905274054	0.0830373281550392	0.399488574592573
GPR146	chr7:1000009:T:C	Tcruzi	B	0.0289853726901924	0.0662113773853971	0.415590260829841
GPR146	chr7:1000009:T:C	Tcruzi	CD4T	0.0705318191679719	0.0887608666472839	0.297806031565383
GPR146	chr7:1015727:G:A	NI	NK	0.0171576641946703	0.0417098261075345	0.510198933719202
GPR146	chr7:1015727:G:A	NI	CD8T	0.0296869349898446	0.0542714766150315	0.463163216088256
GPR146	chr7:1015727:G:A	NI	monocyte	-0.00343552776271298	0.0578765101261661	0.614150677916301
GPR146	chr7:1015727:G:A	NI	B	0.0155784525945169	0.0485194657296857	0.540480168081883
GPR146	chr7:1015727:G:A	NI	CD4T	0.0272618679671414	0.0607017734459265	0.489039177008039
GPR146	chr7:1015727:G:A	IAV	NK	0.0153070183570261	0.0383938944702674	0.514089292080456
GPR146	chr7:1015727:G:A	IAV	CD8T	0.0210459206208146	0.0407356526805976	0.471908550333337
GPR146	chr7:1015727:G:A	IAV	monocyte	-0.00291925837479341	0.0475750200272703	0.641185048841271
GPR146	chr7:1015727:G:A	IAV	B	0.0125694584905596	0.0416963714427861	0.546327574253732
GPR146	chr7:1015727:G:A	IAV	CD4T	0.0268611092024873	0.0534356193327309	0.480166123518949
GPR146	chr7:1015727:G:A	LPS	NK	0.019962774180065	0.043006966818673	0.485303592456066
GPR146	chr7:1015727:G:A	LPS	CD8T	0.0305057962631336	0.0513316682075189	0.434192540168031
GPR146	chr7:1015727:G:A	LPS	monocyte	0.00603125420890773	0.0565120170142711	0.593733872109781
GPR146	chr7:1015727:G:A	LPS	B	0.0191730926275839	0.0498666027942782	0.51239349059303
GPR146	chr7:1015727:G:A	LPS	CD4T	0.0264712059081558	0.0563025838801525	0.483869090373095
GPR146	chr7:1015727:G:A	Tcruzi	NK	0.0173543166441017	0.0439019447578732	0.512674738588733
GPR146	chr7:1015727:G:A	Tcruzi	CD8T	0.027949263716965	0.0518162377714607	0.464137986001221
GPR146	chr7:1015727:G:A	Tcruzi	monocyte	0.001322480666417	0.0541118456616531	0.628267064018535
GPR146	chr7:1015727:G:A	Tcruzi	B	0.0120962904022864	0.0450590647106075	0.554292869729644
GPR146	chr7:1015727:G:A	Tcruzi	CD4T	0.0243902679403574	0.0563565876327456	0.501788561807579
GPR146	chr7:1065861:T:C	NI	NK	0.0160898997613228	0.0317560156445258	0.518828665012939
GPR146	chr7:1065861:T:C	NI	CD8T	0.00762522551020628	0.0313423117554895	0.599553640973273
GPR146	chr7:1065861:T:C	NI	monocyte	-0.00436202065776951	0.0418906320701564	0.631094146297656
GPR146	chr7:1065861:T:C	NI	B	0.0187573499123286	0.039535748571168	0.528844973643212
GPR146	chr7:1065861:T:C	NI	CD4T	0.00326095870445543	0.0379001710364705	0.634864045151067
GPR146	chr7:1065861:T:C	IAV	NK	0.0163745659962476	0.0305742730566495	0.507953683608361
GPR146	chr7:1065861:T:C	IAV	CD8T	0.00430168199707358	0.0247566168585059	0.616269180785323
GPR146	chr7:1065861:T:C	IAV	monocyte	-0.0307518623698643	0.0756943393294191	0.518408865257425
GPR146	chr7:1065861:T:C	IAV	B	0.0156381227001309	0.0343418129749641	0.53456924231563
GPR146	chr7:1065861:T:C	IAV	CD4T	0.0117632959238199	0.0331989717963909	0.570963357450766
GPR146	chr7:1065861:T:C	LPS	NK	0.00579902518963667	0.0269647543955602	0.600619483173458
GPR146	chr7:1065861:T:C	LPS	CD8T	0.0121381926060811	0.0296615010111288	0.546065386134069
GPR146	chr7:1065861:T:C	LPS	monocyte	-0.00887879586655375	0.04228784276018	0.612974998662246
GPR146	chr7:1065861:T:C	LPS	B	0.0190016243391122	0.0395335506222264	0.521608174600283
GPR146	chr7:1065861:T:C	LPS	CD4T	0.00954743859729679	0.0346155876326793	0.589427897293511
GPR146	chr7:1065861:T:C	Tcruzi	NK	0.0115638671786997	0.0312351802996695	0.559389424308443
GPR146	chr7:1065861:T:C	Tcruzi	CD8T	0.0101437890038376	0.0311627823164475	0.574566722195633
GPR146	chr7:1065861:T:C	Tcruzi	monocyte	-0.00217498846968229	0.0393549113189231	0.66374292965539
GPR146	chr7:1065861:T:C	Tcruzi	B	0.0148456543607867	0.0354310345727538	0.545516938156242
GPR146	chr7:1065861:T:C	Tcruzi	CD4T	0.00787407279746173	0.0353516268131459	0.606520937525857
GPR146	chr7:1092869:G:A	NI	NK	0.0132141510838106	0.0246434679364364	0.531951732274755
GPR146	chr7:1092869:G:A	NI	CD8T	0.0169916301086323	0.0292922440576062	0.517314738897911
GPR146	chr7:1092869:G:A	NI	monocyte	-0.00379797518000675	0.0335775100651998	0.67230807976873
GPR146	chr7:1092869:G:A	NI	B	0.0218696494864019	0.0354300895307792	0.502932224215051
GPR146	chr7:1092869:G:A	NI	CD4T	0.0117939734996486	0.0313471077783425	0.573359276693082
GPR146	chr7:1092869:G:A	IAV	NK	0.00941661787273685	0.0215725840725825	0.560417016643981
GPR146	chr7:1092869:G:A	IAV	CD8T	0.0127128031589263	0.0234872818812721	0.526341442197901
GPR146	chr7:1092869:G:A	IAV	monocyte	-0.00485028612378923	0.0290055160884708	0.670363940667682
GPR146	chr7:1092869:G:A	IAV	B	0.0126044377648757	0.0274915621173366	0.55184971077384
GPR146	chr7:1092869:G:A	IAV	CD4T	0.0233273892750171	0.0335245936576541	0.48044001054294
GPR146	chr7:1092869:G:A	LPS	NK	0.0410348165944354	0.0344129411408458	0.20118021079187
GPR146	chr7:1092869:G:A	LPS	CD8T	0.0346264243817096	0.0323473149863548	0.231128023662046
GPR146	chr7:1092869:G:A	LPS	monocyte	0.0177572239832771	0.0421524220899601	0.419520128141072
GPR146	chr7:1092869:G:A	LPS	B	0.0443455465191354	0.0405324653163523	0.215650657935369
GPR146	chr7:1092869:G:A	LPS	CD4T	0.0425588849307756	0.0369648315546924	0.215313711225242
GPR146	chr7:1092869:G:A	Tcruzi	NK	0.0067523430434584	0.0261278239103972	0.601675875029817
GPR146	chr7:1092869:G:A	Tcruzi	CD8T	0.0108214768003509	0.0265046117397933	0.563192278822764
GPR146	chr7:1092869:G:A	Tcruzi	monocyte	-0.00439313837649661	0.0324032307954704	0.673709440494917
GPR146	chr7:1092869:G:A	Tcruzi	B	0.0185897291348964	0.0322259092993491	0.514392137189464
GPR146	chr7:1092869:G:A	Tcruzi	CD4T	0.00949782867278613	0.0299984479817451	0.590575772926211
GPR146	chr7:1114517:C:G	NI	NK	-0.0804394505272852	0.035079555884877	0.00643246195422698
GPR146	chr7:1114517:C:G	NI	CD8T	-0.0978852424228478	0.0388092799305796	0.00503142041556248
GPR146	chr7:1114517:C:G	NI	monocyte	0.0172014998979968	0.0493772915326697	0.371300405311316
GPR146	chr7:1114517:C:G	NI	B	-0.0777697652763722	0.0443321629795592	0.032302559714417
GPR146	chr7:1114517:C:G	NI	CD4T	-0.120117768225427	0.0435233609547301	0.00277800744702061
GPR146	chr7:1114517:C:G	IAV	NK	-0.0369708643919352	0.0303433912339833	0.109506606039394
GPR146	chr7:1114517:C:G	IAV	CD8T	-0.0778488245607957	0.0345194109271694	0.00613024444496546
GPR146	chr7:1114517:C:G	IAV	monocyte	0.0323712565075002	0.045807082425323	0.243723086098566
GPR146	chr7:1114517:C:G	IAV	B	-0.0493892324904378	0.0388568137613297	0.0948107354022892
GPR146	chr7:1114517:C:G	IAV	CD4T	-0.114176004135182	0.0392460467316852	0.00118428925678338
GPR146	chr7:1114517:C:G	LPS	NK	-0.0578005380685984	0.0320872430874375	0.0346804137474978
GPR146	chr7:1114517:C:G	LPS	CD8T	-0.070297592581166	0.0341896828346316	0.0208210610447528
GPR146	chr7:1114517:C:G	LPS	monocyte	-0.00336461082535197	0.0489039798526704	0.471641194045499
GPR146	chr7:1114517:C:G	LPS	B	-0.0765747925931155	0.0437258166247438	0.0328355615928703
GPR146	chr7:1114517:C:G	LPS	CD4T	-0.134276291932515	0.0422662388419648	0.000491134142533545
GPR146	chr7:1114517:C:G	Tcruzi	NK	-0.0425752828887857	0.0390103880300766	0.129133427411554
GPR146	chr7:1114517:C:G	Tcruzi	CD8T	-0.0930217344175899	0.0380474152827804	0.00639421738454515
GPR146	chr7:1114517:C:G	Tcruzi	monocyte	0.0305181408018496	0.0501755221614238	0.277518169879998
GPR146	chr7:1114517:C:G	Tcruzi	B	-0.0662119144540228	0.0414783813278568	0.0488811119378314
GPR146	chr7:1114517:C:G	Tcruzi	CD4T	-0.108541111761358	0.0419356732922577	0.00553013953807813
GPR146	chr7:1133244:G:A	NI	NK	-0.0156850923928816	0.048060374305757	0.543577947320562
GPR146	chr7:1133244:G:A	NI	CD8T	-0.024125924963017	0.0598720826615824	0.517932492820223
GPR146	chr7:1133244:G:A	NI	monocyte	-0.0192712647574551	0.0680441585887313	0.529925186500345
GPR146	chr7:1133244:G:A	NI	B	-0.014117856358521	0.0548399962877811	0.564743591062074
GPR146	chr7:1133244:G:A	NI	CD4T	-0.0182606937987812	0.0677205424170325	0.551821349874808
GPR146	chr7:1133244:G:A	IAV	NK	-0.00993465912859694	0.0423614476303708	0.570945850385275
GPR146	chr7:1133244:G:A	IAV	CD8T	-0.0150560018602707	0.0427930484168054	0.534524181185029
GPR146	chr7:1133244:G:A	IAV	monocyte	-0.01024451984387	0.0544714625827258	0.582914803237622
GPR146	chr7:1133244:G:A	IAV	B	-0.0119438670494189	0.0471446842486396	0.565884509342314
GPR146	chr7:1133244:G:A	IAV	CD4T	-0.0175457481249814	0.0574821979307542	0.550021429694945
GPR146	chr7:1133244:G:A	LPS	NK	-0.0139205684645159	0.0469475333065822	0.546581368762488
GPR146	chr7:1133244:G:A	LPS	CD8T	-0.01854127806054	0.0497158204280354	0.521905682302397
GPR146	chr7:1133244:G:A	LPS	monocyte	-0.0248411073795368	0.0717607998102721	0.517927483205896
GPR146	chr7:1133244:G:A	LPS	B	-0.0176235288886924	0.0561441639390607	0.541051825401647
GPR146	chr7:1133244:G:A	LPS	CD4T	-0.0199105719023487	0.0635362086756429	0.541494019995924
GPR146	chr7:1133244:G:A	Tcruzi	NK	-0.0134988697161257	0.0489518897535025	0.557034829998929
GPR146	chr7:1133244:G:A	Tcruzi	CD8T	-0.0176520265127568	0.0538912447126754	0.541080569655506
GPR146	chr7:1133244:G:A	Tcruzi	monocyte	-0.0168729334356797	0.064399247576165	0.558237659840774
GPR146	chr7:1133244:G:A	Tcruzi	B	-0.0160035330275399	0.0532819804434671	0.549906204301788
GPR146	chr7:1133244:G:A	Tcruzi	CD4T	-0.0165279700620249	0.0633544454672309	0.561512255887143
GPR146	chr7:1152382:T:C	NI	NK	0.0124648682083277	0.0425896912133312	0.513369211016273
GPR146	chr7:1152382:T:C	NI	CD8T	0.0240844441134791	0.0522632764591561	0.457178096534269
GPR146	chr7:1152382:T:C	NI	monocyte	-0.0568758973024756	0.0808682290235197	0.349220945019551
GPR146	chr7:1152382:T:C	NI	B	-0.00453384631089048	0.0522029323764857	0.591093071763757
GPR146	chr7:1152382:T:C	NI	CD4T	0.0187590865059908	0.059417852929363	0.498225811543976
GPR146	chr7:1152382:T:C	IAV	NK	0.0156767562130543	0.0408420755409276	0.48470551290841
GPR146	chr7:1152382:T:C	IAV	CD8T	0.0147092740928511	0.0399606324713588	0.486320826919971
GPR146	chr7:1152382:T:C	IAV	monocyte	-0.0404194942392309	0.0632525304683621	0.389163330618318
GPR146	chr7:1152382:T:C	IAV	B	0.00420778024801381	0.0458257227794635	0.585069395014821
GPR146	chr7:1152382:T:C	IAV	CD4T	0.0278518184735127	0.0549677288507754	0.442546064570866
GPR146	chr7:1152382:T:C	LPS	NK	0.000959953562997257	0.0417417275680286	0.592293222140639
GPR146	chr7:1152382:T:C	LPS	CD8T	0.0201293219241893	0.04575384166634	0.460525477305094
GPR146	chr7:1152382:T:C	LPS	monocyte	-0.0870447723854526	0.106224677679017	0.281391835072873
GPR146	chr7:1152382:T:C	LPS	B	-0.00576316561051941	0.0519550152373299	0.578438189593866
GPR146	chr7:1152382:T:C	LPS	CD4T	0.0244975114968624	0.0569134963629035	0.465653845832131
GPR146	chr7:1152382:T:C	Tcruzi	NK	0.014778674418346	0.046825894942758	0.50478848998571
GPR146	chr7:1152382:T:C	Tcruzi	CD8T	0.0206407835521031	0.0493917711085609	0.469848284250693
GPR146	chr7:1152382:T:C	Tcruzi	monocyte	-0.0655679085191956	0.0862821799049909	0.338687622026006
GPR146	chr7:1152382:T:C	Tcruzi	B	-0.00249422245683709	0.0491660470359666	0.599703208084805
GPR146	chr7:1152382:T:C	Tcruzi	CD4T	0.0217568532495432	0.0571044381540425	0.482645208602892
GPR155	chr2:174331759:T:A	NI	NK	-0.00046958006044996	0.0345452782485214	0.68665564963958
GPR155	chr2:174331759:T:A	NI	CD8T	0.00430300175455173	0.036420551346131	0.6507685521358
GPR155	chr2:174331759:T:A	NI	monocyte	-0.00550790116479682	0.0507379229168465	0.630311216346123
GPR155	chr2:174331759:T:A	NI	B	-0.00227972957294077	0.0392063753289533	0.683243388068243
GPR155	chr2:174331759:T:A	NI	CD4T	0.00709163939135266	0.042733820832377	0.625720447120851
GPR155	chr2:174331759:T:A	IAV	NK	0.00341177584024597	0.0305263060402247	0.654634554436734
GPR155	chr2:174331759:T:A	IAV	CD8T	0.00514237395916492	0.0287968531260735	0.635591948579225
GPR155	chr2:174331759:T:A	IAV	monocyte	0.000247261741811348	0.0397064293717888	0.686510401683783
GPR155	chr2:174331759:T:A	IAV	B	-0.0024519374659018	0.0339168158073366	0.679631222350744
GPR155	chr2:174331759:T:A	IAV	CD4T	0.010778215264414	0.034680132469431	0.597934891871321
GPR155	chr2:174331759:T:A	LPS	NK	0.00507911414132756	0.0336247920621434	0.638471822142048
GPR155	chr2:174331759:T:A	LPS	CD8T	0.00362401618979533	0.0315466635052874	0.646063749072924
GPR155	chr2:174331759:T:A	LPS	monocyte	-0.00157581082075721	0.0502820631069432	0.668787162651569
GPR155	chr2:174331759:T:A	LPS	B	-0.00308369374221707	0.0391276216325039	0.672144666955921
GPR155	chr2:174331759:T:A	LPS	CD4T	0.0078086588848306	0.0349030179523241	0.617198307912003
GPR155	chr2:174331759:T:A	Tcruzi	NK	0.00386143498920426	0.0354236173309255	0.652719931930935
GPR155	chr2:174331759:T:A	Tcruzi	CD8T	0.00469881570720361	0.0350765367896163	0.643994085453868
GPR155	chr2:174331759:T:A	Tcruzi	monocyte	-0.00227930081583188	0.0473422943534421	0.675094502278674
GPR155	chr2:174331759:T:A	Tcruzi	B	7.32705583940178e-05	0.0367993566506771	0.682770804383897
GPR155	chr2:174331759:T:A	Tcruzi	CD4T	0.00923752480268568	0.0396974248666854	0.617307764816581
GPR155	chr2:174333043:C:T	NI	NK	0.0145709207659223	0.0553931235904863	0.518442384883037
GPR155	chr2:174333043:C:T	NI	CD8T	0.034451757746435	0.0640000423997102	0.425699972827813
GPR155	chr2:174333043:C:T	NI	monocyte	0.0080690345182461	0.0754309937233758	0.554336192320183
GPR155	chr2:174333043:C:T	NI	B	0.0495557007612449	0.0845511578857829	0.399699901025496
GPR155	chr2:174333043:C:T	NI	CD4T	0.0474068414962191	0.0765120275794027	0.388689668384443
GPR155	chr2:174333043:C:T	IAV	NK	-0.00334084804016132	0.0503242242393942	0.612895159027065
GPR155	chr2:174333043:C:T	IAV	CD8T	0.0193516898142353	0.0488226936699976	0.4725646580548
GPR155	chr2:174333043:C:T	IAV	monocyte	-0.0147415170395901	0.0676025336222382	0.564412165959011
GPR155	chr2:174333043:C:T	IAV	B	0.0269935862473696	0.060878567152968	0.456992990035714
GPR155	chr2:174333043:C:T	IAV	CD4T	0.00908989519659983	0.0457205716768739	0.533354068810922
GPR155	chr2:174333043:C:T	LPS	NK	0.0118074459934465	0.0513109925377091	0.522462158143198
GPR155	chr2:174333043:C:T	LPS	CD8T	0.0419031180868167	0.0681199612652894	0.380996156643992
GPR155	chr2:174333043:C:T	LPS	monocyte	-0.0132588177463756	0.0820827208548115	0.572588464538026
GPR155	chr2:174333043:C:T	LPS	B	0.0458261057228081	0.0797467172061625	0.399315174272649
GPR155	chr2:174333043:C:T	LPS	CD4T	0.0320153328079599	0.0516350556468246	0.401914814867444
GPR155	chr2:174333043:C:T	Tcruzi	NK	0.0110893288764746	0.056594690968513	0.535285772510723
GPR155	chr2:174333043:C:T	Tcruzi	CD8T	0.0393019840185159	0.0667888335830276	0.403947123027505
GPR155	chr2:174333043:C:T	Tcruzi	monocyte	-0.00557355026330933	0.0752213566083924	0.60564795388491
GPR155	chr2:174333043:C:T	Tcruzi	B	0.0385588881592652	0.0714925519203842	0.421193344292505
GPR155	chr2:174333043:C:T	Tcruzi	CD4T	0.037306031958756	0.0650256625684612	0.415287450350023
GPR155	chr2:174336175:G:C	NI	NK	-0.0075810001551969	0.0247981006312419	0.656055463515071
GPR155	chr2:174336175:G:C	NI	CD8T	-0.00563928801495783	0.024253809810573	0.680170205133142
GPR155	chr2:174336175:G:C	NI	monocyte	-0.0070260146629524	0.035191749884363	0.649670005093342
GPR155	chr2:174336175:G:C	NI	B	-0.0101206791291164	0.0304306903682401	0.651444085920328
GPR155	chr2:174336175:G:C	NI	CD4T	0.00324011216843275	0.0269983670960428	0.70857350740777
GPR155	chr2:174336175:G:C	IAV	NK	-0.00834821512723848	0.0221826720482292	0.635384440314788
GPR155	chr2:174336175:G:C	IAV	CD8T	-0.00501575895816871	0.0201635766972282	0.671981474824733
GPR155	chr2:174336175:G:C	IAV	monocyte	-0.00199501599461341	0.0263400028508845	0.723393593585732
GPR155	chr2:174336175:G:C	IAV	B	-0.00526736654329119	0.0239913651304396	0.681690733607239
GPR155	chr2:174336175:G:C	IAV	CD4T	-0.00863297528999536	0.0211604396237913	0.63030067516864
GPR155	chr2:174336175:G:C	LPS	NK	-0.00975091153315199	0.0250417474060119	0.624948460353411
GPR155	chr2:174336175:G:C	LPS	CD8T	-0.00409760143398444	0.0209392925769191	0.681936639878424
GPR155	chr2:174336175:G:C	LPS	monocyte	0.0287243672943778	0.0755434841055818	0.570458857653477
GPR155	chr2:174336175:G:C	LPS	B	-0.00575610183539741	0.0269870395523877	0.679500172239263
GPR155	chr2:174336175:G:C	LPS	CD4T	0.00357980282069425	0.0185014625226267	0.688833692841208
GPR155	chr2:174336175:G:C	Tcruzi	NK	-0.00655255701482755	0.0252735476655504	0.665461227070694
GPR155	chr2:174336175:G:C	Tcruzi	CD8T	-0.00364974963203725	0.0227506018227513	0.695405227075141
GPR155	chr2:174336175:G:C	Tcruzi	monocyte	0.00169070554499543	0.0315608055437584	0.726755688159715
GPR155	chr2:174336175:G:C	Tcruzi	B	-0.00334238588178303	0.0252655798305446	0.702564110435233
GPR155	chr2:174336175:G:C	Tcruzi	CD4T	0.00400235234142964	0.0245326125022456	0.705862052535408
GPR155	chr2:174356926:T:C	NI	NK	0.159221535446718	0.11172950491788	0.0658607872219326
GPR155	chr2:174356926:T:C	NI	CD8T	0.0894996382045391	0.103452586060154	0.184968149781714
GPR155	chr2:174356926:T:C	NI	monocyte	0.144228060290846	0.135755340047356	0.139589127609149
GPR155	chr2:174356926:T:C	NI	B	0.377528956509732	0.171828986294087	0.00963782720804339
GPR155	chr2:174356926:T:C	NI	CD4T	0.0228289034283787	0.102531280200238	0.402140753912543
GPR155	chr2:174356926:T:C	IAV	NK	0.193144125722153	0.102337331678395	0.0215040823467406
GPR155	chr2:174356926:T:C	IAV	CD8T	0.0606427964216949	0.0907284895860196	0.234271388110554
GPR155	chr2:174356926:T:C	IAV	monocyte	0.105331240871529	0.116162714367498	0.177858884583111
GPR155	chr2:174356926:T:C	IAV	B	0.30006036959247	0.143440145395734	0.0110922237198371
GPR155	chr2:174356926:T:C	IAV	CD4T	0.0801846546908584	0.0620907363135824	0.0984912296974801
GPR155	chr2:174356926:T:C	LPS	NK	0.161399731793322	0.0978644241685011	0.0433101666309823
GPR155	chr2:174356926:T:C	LPS	CD8T	0.0909795779967584	0.0904498503424026	0.149135262348362
GPR155	chr2:174356926:T:C	LPS	monocyte	0.0764015538646019	0.145973973798889	0.290745961556129
GPR155	chr2:174356926:T:C	LPS	B	0.352105085716472	0.158368763457787	0.00978697218138333
GPR155	chr2:174356926:T:C	LPS	CD4T	0.0129607557578946	0.0569587695958913	0.409517011154843
GPR155	chr2:174356926:T:C	Tcruzi	NK	0.157806749646592	0.116456609841857	0.0758880564971676
GPR155	chr2:174356926:T:C	Tcruzi	CD8T	0.129448195909034	0.103940068478575	0.0954815749982211
GPR155	chr2:174356926:T:C	Tcruzi	monocyte	0.0895901805559604	0.136264485246776	0.248739874899246
GPR155	chr2:174356926:T:C	Tcruzi	B	0.357474349959444	0.162364537739552	0.00952832824940311
GPR155	chr2:174356926:T:C	Tcruzi	CD4T	0.000285330173591027	0.0942818750497293	0.483384826619378
GPR155	chr2:174429526:A:G	NI	NK	0.00269243811100222	0.0446411053702688	0.614087611068852
GPR155	chr2:174429526:A:G	NI	CD8T	0.00586313735897157	0.0452495576654495	0.597542793734525
GPR155	chr2:174429526:A:G	NI	monocyte	0.00924167154431615	0.0622370128510014	0.558783216098298
GPR155	chr2:174429526:A:G	NI	B	0.0547727810524905	0.0784104162078335	0.384492810090249
GPR155	chr2:174429526:A:G	NI	CD4T	0.0232271302658591	0.0574747846695881	0.501508664453568
GPR155	chr2:174429526:A:G	IAV	NK	0.000208451770366035	0.0375492802908377	0.631712624571119
GPR155	chr2:174429526:A:G	IAV	CD8T	-0.00638154443364723	0.038891365642065	0.59044176460136
GPR155	chr2:174429526:A:G	IAV	monocyte	0.0300985094326607	0.0641672332821876	0.474474562279598
GPR155	chr2:174429526:A:G	IAV	B	0.0408855177312941	0.0629887848741297	0.404315568132831
GPR155	chr2:174429526:A:G	IAV	CD4T	0.00121466043181153	0.032775362333353	0.626334887276948
GPR155	chr2:174429526:A:G	LPS	NK	0.00733201441220928	0.0417758197195578	0.579100129453073
GPR155	chr2:174429526:A:G	LPS	CD8T	-0.00837507142214666	0.0409142571052203	0.572204483047377
GPR155	chr2:174429526:A:G	LPS	monocyte	0.00379884515758554	0.0667626293341408	0.591840928686657
GPR155	chr2:174429526:A:G	LPS	B	0.0567781504203872	0.0806967181108686	0.377382329915002
GPR155	chr2:174429526:A:G	LPS	CD4T	-0.00907410164758271	0.0334784708976847	0.544727193596388
GPR155	chr2:174429526:A:G	Tcruzi	NK	0.0112216930825923	0.0486683535831371	0.562983305024129
GPR155	chr2:174429526:A:G	Tcruzi	CD8T	0.00762540407255271	0.044037219473775	0.58225116200746
GPR155	chr2:174429526:A:G	Tcruzi	monocyte	0.0200227474698128	0.0634648629957889	0.525107340269737
GPR155	chr2:174429526:A:G	Tcruzi	B	0.0559073466882938	0.0785195008722375	0.37365143441553
GPR155	chr2:174429526:A:G	Tcruzi	CD4T	0.0157181654752976	0.0487000800838957	0.537396280052355
GPR155	chr2:174450579:A:G	NI	NK	0.0553805790885067	0.0894374856746494	0.263014996540847
GPR155	chr2:174450579:A:G	NI	CD8T	0.226554667168346	0.0820110890986254	0.00270775379448784
GPR155	chr2:174450579:A:G	NI	monocyte	0.126574526446258	0.092419281763952	0.0852430543242487
GPR155	chr2:174450579:A:G	NI	B	0.62360175294129	0.0970618466842268	2.49371829935263e-12
GPR155	chr2:174450579:A:G	NI	CD4T	0.277373276138259	0.083357914112539	0.000289254820640739
GPR155	chr2:174450579:A:G	IAV	NK	0.0102757282217856	0.0621354186277658	0.43162129493533
GPR155	chr2:174450579:A:G	IAV	CD8T	0.120632890176833	0.0799616222107997	0.0635970160053323
GPR155	chr2:174450579:A:G	IAV	monocyte	0.0801857978064142	0.0849400092437887	0.171802288920218
GPR155	chr2:174450579:A:G	IAV	B	0.354512242836793	0.0887563334262275	6.12649291343448e-05
GPR155	chr2:174450579:A:G	IAV	CD4T	0.0654650870195521	0.0393819928143703	0.048253533684518
GPR155	chr2:174450579:A:G	LPS	NK	0.102412343681451	0.0660473922351322	0.059915778009275
GPR155	chr2:174450579:A:G	LPS	CD8T	0.226564093184438	0.072859864944824	0.000645047094431493
GPR155	chr2:174450579:A:G	LPS	monocyte	0.038234951630899	0.113604456882687	0.365004760626765
GPR155	chr2:174450579:A:G	LPS	B	0.62371488094533	0.0951114367266045	1.65590796964329e-13
GPR155	chr2:174450579:A:G	LPS	CD4T	0.0344569505091044	0.0333246029267432	0.150575467612761
GPR155	chr2:174450579:A:G	Tcruzi	NK	0.0936936423005958	0.0965875979070679	0.16310505263208
GPR155	chr2:174450579:A:G	Tcruzi	CD8T	0.227311142282314	0.0788924479128643	0.00177304864932396
GPR155	chr2:174450579:A:G	Tcruzi	monocyte	0.111131662685666	0.103240712376491	0.139730988256852
GPR155	chr2:174450579:A:G	Tcruzi	B	0.527921725445481	0.0879759268115488	7.27990153093519e-10
GPR155	chr2:174450579:A:G	Tcruzi	CD4T	0.19942815191738	0.072312797208601	0.00273261474956801
GPR155	chr2:174479571:A:T	NI	NK	-0.00710225036727766	0.0390575978221359	0.512638979929179
GPR155	chr2:174479571:A:T	NI	CD8T	-0.0191779082419072	0.0407235340444987	0.418316570420004
GPR155	chr2:174479571:A:T	NI	monocyte	-0.0169006075228481	0.054672105594445	0.466110331741808
GPR155	chr2:174479571:A:T	NI	B	0.0122490435646487	0.0488032804862005	0.544381732277234
GPR155	chr2:174479571:A:T	NI	CD4T	-0.0261908446674514	0.0458487991180349	0.379972985667136
GPR155	chr2:174479571:A:T	IAV	NK	-0.0101811985993957	0.0338675543445642	0.476413596198773
GPR155	chr2:174479571:A:T	IAV	CD8T	-0.0160985436526097	0.0337164056140842	0.415925603083605
GPR155	chr2:174479571:A:T	IAV	monocyte	-0.0186422558001746	0.046847978312336	0.455988822959205
GPR155	chr2:174479571:A:T	IAV	B	0.00456476391299249	0.0405990288393647	0.592137302365969
GPR155	chr2:174479571:A:T	IAV	CD4T	-0.0476992058149641	0.0459840986576709	0.253148798425597
GPR155	chr2:174479571:A:T	LPS	NK	-0.0200558144121671	0.038351221436119	0.405347227227058
GPR155	chr2:174479571:A:T	LPS	CD8T	-0.0174750874999114	0.035501084127978	0.409181637649311
GPR155	chr2:174479571:A:T	LPS	monocyte	-0.0114101685185152	0.0563091329259033	0.50855554823851
GPR155	chr2:174479571:A:T	LPS	B	0.0134119244748377	0.0492321460160051	0.536474557305248
GPR155	chr2:174479571:A:T	LPS	CD4T	-0.0294063999631158	0.035053904046755	0.314582176079792
GPR155	chr2:174479571:A:T	Tcruzi	NK	-0.0111391720377393	0.0405444976664424	0.483458391736072
GPR155	chr2:174479571:A:T	Tcruzi	CD8T	-0.0144316459703283	0.038840176219027	0.445555850537332
GPR155	chr2:174479571:A:T	Tcruzi	monocyte	-0.00961463231676583	0.0530829227942623	0.520829948964199
GPR155	chr2:174479571:A:T	Tcruzi	B	0.0157717236853297	0.0486933296354194	0.517238589657412
GPR155	chr2:174479571:A:T	Tcruzi	CD4T	-0.0213784853858169	0.0417369754240103	0.401773572957539
GPR155	chr2:174482922:G:C	NI	NK	0.0361878041715668	0.0516074933710311	0.232277899446398
GPR155	chr2:174482922:G:C	NI	CD8T	0.162779790812357	0.0560627082091915	0.000498543229906142
GPR155	chr2:174482922:G:C	NI	monocyte	-0.00410824185120899	0.0570276447245218	0.474297802716342
GPR155	chr2:174482922:G:C	NI	B	0.216358477710272	0.0620422255706573	7.53998543752443e-05
GPR155	chr2:174482922:G:C	NI	CD4T	0.0623940563324488	0.0495666655653954	0.101204772211408
GPR155	chr2:174482922:G:C	IAV	NK	0.0130534669245003	0.0378713957501132	0.35818359883487
GPR155	chr2:174482922:G:C	IAV	CD8T	0.0906715454118389	0.0467661669993244	0.0197303952836224
GPR155	chr2:174482922:G:C	IAV	monocyte	-0.0262816089232207	0.0516782522856933	0.307853889968092
GPR155	chr2:174482922:G:C	IAV	B	0.107903114069603	0.0518232332296874	0.0182677275419085
GPR155	chr2:174482922:G:C	IAV	CD4T	0.0216650652384855	0.0259925206511771	0.201670075368122
GPR155	chr2:174482922:G:C	LPS	NK	0.0737912748328618	0.0408726781994341	0.0328681823718992
GPR155	chr2:174482922:G:C	LPS	CD8T	0.113221672264029	0.0445329691859408	0.00336882123496435
GPR155	chr2:174482922:G:C	LPS	monocyte	0.0154738621803441	0.067430370578217	0.408988433229129
GPR155	chr2:174482922:G:C	LPS	B	0.214741275857737	0.0611031241313019	6.35683345310769e-05
GPR155	chr2:174482922:G:C	LPS	CD4T	0.0149359893814688	0.0228271840600668	0.256072760898624
GPR155	chr2:174482922:G:C	Tcruzi	NK	0.0487115083205875	0.0551973767226224	0.181218777310056
GPR155	chr2:174482922:G:C	Tcruzi	CD8T	0.119571182838142	0.0486586969753625	0.00490905215336895
GPR155	chr2:174482922:G:C	Tcruzi	monocyte	0.0200584290177283	0.0617380021560625	0.373107792301038
GPR155	chr2:174482922:G:C	Tcruzi	B	0.159213125429896	0.0537126370523349	0.00116966679025508
GPR155	chr2:174482922:G:C	Tcruzi	CD4T	0.0606249284171571	0.044764361759495	0.0850587389640599
GPR155	chr2:174491058:A:G	NI	NK	0.0170356660241422	0.0387130251582004	0.421117151904272
GPR155	chr2:174491058:A:G	NI	CD8T	0.0314376260771307	0.0430947363440594	0.329258991385546
GPR155	chr2:174491058:A:G	NI	monocyte	0.016028170953992	0.0538302024675737	0.458433836687898
GPR155	chr2:174491058:A:G	NI	B	0.0238477407477375	0.0453945192889396	0.395548323598634
GPR155	chr2:174491058:A:G	NI	CD4T	0.0502375308397008	0.0536432129510386	0.264630251753993
GPR155	chr2:174491058:A:G	IAV	NK	0.0174370551863661	0.034611007750027	0.40251299206665
GPR155	chr2:174491058:A:G	IAV	CD8T	0.0224886487505159	0.0340047019656493	0.348327992246798
GPR155	chr2:174491058:A:G	IAV	monocyte	0.020953054775311	0.0461592902432649	0.426156355404532
GPR155	chr2:174491058:A:G	IAV	B	0.0187036554846859	0.0387259296762688	0.408033871692125
GPR155	chr2:174491058:A:G	IAV	CD4T	0.0432185279115307	0.0421587935342709	0.253642068553121
GPR155	chr2:174491058:A:G	LPS	NK	0.0189837946880142	0.0373614212291309	0.394186105422137
GPR155	chr2:174491058:A:G	LPS	CD8T	0.0304809707545762	0.0386297073217333	0.304704956414271
GPR155	chr2:174491058:A:G	LPS	monocyte	0.0217697214711395	0.0557142100744267	0.433516769076881
GPR155	chr2:174491058:A:G	LPS	B	0.0221148043070416	0.0440284216406419	0.39547464229855
GPR155	chr2:174491058:A:G	LPS	CD4T	0.0534252073495865	0.0475706381545992	0.226680516542178
GPR155	chr2:174491058:A:G	Tcruzi	NK	0.0169680804603629	0.0399762565628222	0.424006088337205
GPR155	chr2:174491058:A:G	Tcruzi	CD8T	0.0316674973309611	0.0419693954238219	0.32066014237067
GPR155	chr2:174491058:A:G	Tcruzi	monocyte	0.013589783681853	0.0521810198268673	0.483345285353416
GPR155	chr2:174491058:A:G	Tcruzi	B	0.0208759998526878	0.0425363224533629	0.405143422582575
GPR155	chr2:174491058:A:G	Tcruzi	CD4T	0.0427565367890834	0.0479562412021262	0.28372639049161
GPR155	chr2:174511674:T:C	NI	NK	0.041964105535565	0.0647799716408825	0.345118810257841
GPR155	chr2:174511674:T:C	NI	CD8T	0.0257444767646377	0.0585492529940381	0.41312195022549
GPR155	chr2:174511674:T:C	NI	monocyte	-0.0989462605643961	0.11980240353736	0.259958132812278
GPR155	chr2:174511674:T:C	NI	B	-0.0300658008365225	0.0722813172412943	0.453711451880134
GPR155	chr2:174511674:T:C	NI	CD4T	0.0260745132075462	0.0632638567319804	0.420794543126226
GPR155	chr2:174511674:T:C	IAV	NK	0.0467657543483935	0.0615359510375356	0.306772430727532
GPR155	chr2:174511674:T:C	IAV	CD8T	0.0280285523082178	0.0504446812870286	0.374264801491976
GPR155	chr2:174511674:T:C	IAV	monocyte	-0.0471750902816021	0.0775415130492269	0.371846341763599
GPR155	chr2:174511674:T:C	IAV	B	-0.00982337250569267	0.0575404041918306	0.536828062971386
GPR155	chr2:174511674:T:C	IAV	CD4T	0.0372602726309934	0.0491422455285071	0.320034069522147
GPR155	chr2:174511674:T:C	LPS	NK	0.052159690407118	0.066838488371217	0.297798226652998
GPR155	chr2:174511674:T:C	LPS	CD8T	0.0312695144493629	0.0533411470589049	0.364807229152648
GPR155	chr2:174511674:T:C	LPS	monocyte	-0.062784349280388	0.0989382266061754	0.353588208230901
GPR155	chr2:174511674:T:C	LPS	B	-0.0330089951050722	0.0730676031681245	0.43906195750333
GPR155	chr2:174511674:T:C	LPS	CD4T	0.0226426758179444	0.0441261654769982	0.39778323219503
GPR155	chr2:174511674:T:C	Tcruzi	NK	0.0499334981800455	0.0715973610805117	0.324448551279985
GPR155	chr2:174511674:T:C	Tcruzi	CD8T	0.0285482948935374	0.0573216116915824	0.394339621840595
GPR155	chr2:174511674:T:C	Tcruzi	monocyte	-0.0749611347639995	0.103663281947399	0.324349809458729
GPR155	chr2:174511674:T:C	Tcruzi	B	-0.0275237194952101	0.0680602456106566	0.456440493418616
GPR155	chr2:174511674:T:C	Tcruzi	CD4T	0.0284695340816071	0.0591119497668102	0.403174810970827
GPR155	chr2:174548139:C:T	NI	NK	0.0143346849417659	0.0549715008109269	0.567233042668026
GPR155	chr2:174548139:C:T	NI	CD8T	0.0236850499563681	0.0665908407351916	0.53682627951468
GPR155	chr2:174548139:C:T	NI	monocyte	-0.0144999229918019	0.07456062928747	0.560663013299306
GPR155	chr2:174548139:C:T	NI	B	0.0157196842265282	0.0632959036800788	0.571976156603977
GPR155	chr2:174548139:C:T	NI	CD4T	0.00795819202257622	0.0619523178349466	0.60293211606578
GPR155	chr2:174548139:C:T	IAV	NK	0.00135845323170793	0.0448773820182552	0.632320661327758
GPR155	chr2:174548139:C:T	IAV	CD8T	0.0149719478652419	0.0497664463959267	0.554737255585431
GPR155	chr2:174548139:C:T	IAV	monocyte	-0.0217885999434152	0.0672463851165784	0.543045221434453
GPR155	chr2:174548139:C:T	IAV	B	0.0174839809228419	0.0589482112642409	0.556208717301844
GPR155	chr2:174548139:C:T	IAV	CD4T	-0.00555001281302882	0.0455865479178394	0.609811794121933
GPR155	chr2:174548139:C:T	LPS	NK	0.0134803008529778	0.0522793086710363	0.564756434184232
GPR155	chr2:174548139:C:T	LPS	CD8T	0.0190472223599995	0.0560512651508034	0.537797697149799
GPR155	chr2:174548139:C:T	LPS	monocyte	-0.0332218537433551	0.0906342099521093	0.510452644952977
GPR155	chr2:174548139:C:T	LPS	B	0.0181141184826112	0.0646861276848495	0.557747887479916
GPR155	chr2:174548139:C:T	LPS	CD4T	-0.0034359575241348	0.0470600660478884	0.61868193681468
GPR155	chr2:174548139:C:T	Tcruzi	NK	0.0105046645313525	0.0544748855715983	0.585561577648829
GPR155	chr2:174548139:C:T	Tcruzi	CD8T	0.0187418616413849	0.0596521598864834	0.550593592679217
GPR155	chr2:174548139:C:T	Tcruzi	monocyte	-0.0226716587393822	0.0776086582346714	0.548664299339187
GPR155	chr2:174548139:C:T	Tcruzi	B	0.0144606310166071	0.0597437437674341	0.572531165218645
GPR155	chr2:174548139:C:T	Tcruzi	CD4T	0.00607504321573477	0.0567823213352028	0.616004817202599
GPR155	chr2:174564903:T:C	NI	NK	-0.0302526843646419	0.0501068828710727	0.404268034776624
GPR155	chr2:174564903:T:C	NI	CD8T	-0.0370617497742237	0.0542903643229452	0.379042236932828
GPR155	chr2:174564903:T:C	NI	monocyte	-0.0345618963372214	0.067727645566922	0.417909154891339
GPR155	chr2:174564903:T:C	NI	B	-0.0257314498968261	0.0533344840040305	0.448002927334667
GPR155	chr2:174564903:T:C	NI	CD4T	-0.0433287617057056	0.0616248482428824	0.366863682038846
GPR155	chr2:174564903:T:C	IAV	NK	-0.0279531781954062	0.0447616242786518	0.398636695095125
GPR155	chr2:174564903:T:C	IAV	CD8T	-0.0231629072123609	0.0399853830523142	0.412182793391427
GPR155	chr2:174564903:T:C	IAV	monocyte	-0.0164030328729448	0.0517553848824914	0.501093433327316
GPR155	chr2:174564903:T:C	IAV	B	-0.016231868517822	0.0436374439405709	0.482428117064593
GPR155	chr2:174564903:T:C	IAV	CD4T	-0.0375054159953975	0.0486498489480827	0.357500641331984
GPR155	chr2:174564903:T:C	LPS	NK	-0.0319589922570622	0.0494270084407194	0.38667113951139
GPR155	chr2:174564903:T:C	LPS	CD8T	-0.0284788247897274	0.0448413919143617	0.391646672350272
GPR155	chr2:174564903:T:C	LPS	monocyte	-0.0276110536567738	0.0655372592060232	0.459068893555621
GPR155	chr2:174564903:T:C	LPS	B	-0.0211501730059296	0.0504637020981746	0.464148800015522
GPR155	chr2:174564903:T:C	LPS	CD4T	-0.0344806010717842	0.0476217517141266	0.372465069370462
GPR155	chr2:174564903:T:C	Tcruzi	NK	-0.032303202077387	0.0525806609006488	0.397730427424917
GPR155	chr2:174564903:T:C	Tcruzi	CD8T	-0.0360707309623485	0.0526116595401678	0.375674592935073
GPR155	chr2:174564903:T:C	Tcruzi	monocyte	-0.0371702328634946	0.0692621242436352	0.423363844698936
GPR155	chr2:174564903:T:C	Tcruzi	B	-0.022339088029733	0.0496295055342179	0.456466496418824
GPR155	chr2:174564903:T:C	Tcruzi	CD4T	-0.0409359754250936	0.0574180334544376	0.370755878104922
GPR157	chr1:9002893:C:T	NI	NK	-0.0133603356270664	0.0320901034603977	0.495597604788959
GPR157	chr1:9002893:C:T	NI	CD8T	-0.00867736750158361	0.0330872258747029	0.542726712417816
GPR157	chr1:9002893:C:T	NI	monocyte	0.0433185173280951	0.0559416818092108	0.333447431438561
GPR157	chr1:9002893:C:T	NI	B	-0.0157572631496184	0.035835399756536	0.487280211911911
GPR157	chr1:9002893:C:T	NI	CD4T	-0.0122563920951762	0.0399294641560587	0.525306552795815
GPR157	chr1:9002893:C:T	IAV	NK	-0.0175325047775877	0.0322590175687272	0.453614499127684
GPR157	chr1:9002893:C:T	IAV	CD8T	-0.0124239432673797	0.0282846930064207	0.487168215215447
GPR157	chr1:9002893:C:T	IAV	monocyte	0.0217593190115649	0.039659454650544	0.45571837218811
GPR157	chr1:9002893:C:T	IAV	B	-0.035678691505034	0.0476321013874056	0.369799426661209
GPR157	chr1:9002893:C:T	IAV	CD4T	-0.0135617393735897	0.0349601172866992	0.506388479120417
GPR157	chr1:9002893:C:T	LPS	NK	-0.0205931916491938	0.0351875786686024	0.4347816683706
GPR157	chr1:9002893:C:T	LPS	CD8T	-0.013930293413877	0.0308494078257556	0.479556378003909
GPR157	chr1:9002893:C:T	LPS	monocyte	0.0117614700474733	0.0397384249470774	0.527814587702788
GPR157	chr1:9002893:C:T	LPS	B	-0.0213685489049506	0.0380285160847992	0.442700471174998
GPR157	chr1:9002893:C:T	LPS	CD4T	-0.0104477374206736	0.0367687360549122	0.533729359078941
GPR157	chr1:9002893:C:T	Tcruzi	NK	-0.0089949585041871	0.0325031238695312	0.536297629338244
GPR157	chr1:9002893:C:T	Tcruzi	CD8T	-0.0107903674860181	0.0324206644404369	0.520442618035343
GPR157	chr1:9002893:C:T	Tcruzi	monocyte	0.0313740707144913	0.0487078497895593	0.417498663789828
GPR157	chr1:9002893:C:T	Tcruzi	B	-0.019172244066888	0.0357696949340388	0.455510677628437
GPR157	chr1:9002893:C:T	Tcruzi	CD4T	-0.0128732418117002	0.0377120447925111	0.520532339255369
GPR157	chr1:9010871:A:C	NI	NK	-0.0782092512246708	0.043205325471299	0.0278194620559649
GPR157	chr1:9010871:A:C	NI	CD8T	-0.0816180117241202	0.0431752977262991	0.0290920628374938
GPR157	chr1:9010871:A:C	NI	monocyte	0.0532329442129251	0.0535375860618879	0.159241259874784
GPR157	chr1:9010871:A:C	NI	B	-0.00054501550604046	0.0443123311384726	0.48717681979339
GPR157	chr1:9010871:A:C	NI	CD4T	-0.141742182951585	0.0572105551737734	0.00677593259174081
GPR157	chr1:9010871:A:C	IAV	NK	-0.0703632351744136	0.0403736593277657	0.0322607647000741
GPR157	chr1:9010871:A:C	IAV	CD8T	-0.048867332861857	0.0354647192062516	0.0797337145625255
GPR157	chr1:9010871:A:C	IAV	monocyte	0.035481286900569	0.0451323684021616	0.216478574595817
GPR157	chr1:9010871:A:C	IAV	B	0.0162476376150985	0.0423336512804607	0.367789289232674
GPR157	chr1:9010871:A:C	IAV	CD4T	-0.0990112157814355	0.0460175837910287	0.0149111761820727
GPR157	chr1:9010871:A:C	LPS	NK	-0.060719883077915	0.0398745761496084	0.0600254820128404
GPR157	chr1:9010871:A:C	LPS	CD8T	-0.0585631421606768	0.038089827593075	0.061135289009385
GPR157	chr1:9010871:A:C	LPS	monocyte	0.0476937893901349	0.0502652866394016	0.171989141955491
GPR157	chr1:9010871:A:C	LPS	B	-0.000300627840812924	0.04399728703506	0.489478179602769
GPR157	chr1:9010871:A:C	LPS	CD4T	-0.117546720648801	0.0503236282835788	0.0100174784783131
GPR157	chr1:9010871:A:C	Tcruzi	NK	-0.0661447691369763	0.043201104211317	0.057069819196394
GPR157	chr1:9010871:A:C	Tcruzi	CD8T	-0.0645793224936564	0.0416867707659323	0.0616589433319732
GPR157	chr1:9010871:A:C	Tcruzi	monocyte	0.0423324764856659	0.0509423979762692	0.203954608133014
GPR157	chr1:9010871:A:C	Tcruzi	B	0.00707905585519761	0.0426882355832715	0.449484373702597
GPR157	chr1:9010871:A:C	Tcruzi	CD4T	-0.126164528166851	0.0523615802507136	0.0085034579073654
GPR157	chr1:9033645:C:G	NI	NK	-0.0393904662438404	0.0481682701158023	0.202559680701599
GPR157	chr1:9033645:C:G	NI	CD8T	-0.112484061263621	0.0504221033229859	0.0125209570474962
GPR157	chr1:9033645:C:G	NI	monocyte	0.193962925648326	0.0658854150923885	0.000744082241149974
GPR157	chr1:9033645:C:G	NI	B	-0.075412462339548	0.0530584618043318	0.0745094180945728
GPR157	chr1:9033645:C:G	NI	CD4T	-0.217708959152686	0.0605304767183279	6.65572366818079e-05
GPR157	chr1:9033645:C:G	IAV	NK	-0.0324915917189071	0.0451991596632169	0.231428949515289
GPR157	chr1:9033645:C:G	IAV	CD8T	-0.0489249141986408	0.0432871809587471	0.125743549950539
GPR157	chr1:9033645:C:G	IAV	monocyte	0.125374098622165	0.0546688001821253	0.00839507042612223
GPR157	chr1:9033645:C:G	IAV	B	-0.0490498744846179	0.0490620206626524	0.154791456609891
GPR157	chr1:9033645:C:G	IAV	CD4T	-0.173226265860154	0.0534596232812586	0.000295553019941441
GPR157	chr1:9033645:C:G	LPS	NK	-0.0459544916759186	0.0468776863079895	0.160341616988686
GPR157	chr1:9033645:C:G	LPS	CD8T	-0.0697416969457895	0.0456470511528362	0.0632292756165801
GPR157	chr1:9033645:C:G	LPS	monocyte	0.104831015610891	0.0553998223228529	0.0285610569327282
GPR157	chr1:9033645:C:G	LPS	B	-0.0664338638005494	0.0526229330105111	0.100503818456137
GPR157	chr1:9033645:C:G	LPS	CD4T	-0.168991450845614	0.0539373258803684	0.000763065062151735
GPR157	chr1:9033645:C:G	Tcruzi	NK	-0.0363281561126459	0.051534729606936	0.234757459111922
GPR157	chr1:9033645:C:G	Tcruzi	CD8T	-0.108533130692158	0.0495941612400537	0.0137578175178121
GPR157	chr1:9033645:C:G	Tcruzi	monocyte	0.183632424764245	0.0641620568104234	0.00100434121374875
GPR157	chr1:9033645:C:G	Tcruzi	B	-0.0641222174228451	0.0503674322402418	0.0985161766386506
GPR157	chr1:9033645:C:G	Tcruzi	CD4T	-0.203684218393256	0.0576229492709962	8.94860189198932e-05
GPR157	chr1:9059353:C:T	NI	NK	0.0349541946953749	0.0530387917926866	0.25173284950927
GPR157	chr1:9059353:C:T	NI	CD8T	0.0245027582953976	0.0582601133931822	0.322202728017719
GPR157	chr1:9059353:C:T	NI	monocyte	-0.140379339359819	0.0702945712307487	0.0186516520744605
GPR157	chr1:9059353:C:T	NI	B	0.0787148505396516	0.0582349471666272	0.0846310968958911
GPR157	chr1:9059353:C:T	NI	CD4T	0.258260762685623	0.0791300165912808	0.000310324566117916
GPR157	chr1:9059353:C:T	IAV	NK	0.0223431553692827	0.0498368700215401	0.323996699558894
GPR157	chr1:9059353:C:T	IAV	CD8T	0.00722410640271904	0.0493397961848149	0.429566031444247
GPR157	chr1:9059353:C:T	IAV	monocyte	-0.120894066262867	0.0636315625861367	0.0221970825718945
GPR157	chr1:9059353:C:T	IAV	B	0.040049165876804	0.0543492500000366	0.224704585514327
GPR157	chr1:9059353:C:T	IAV	CD4T	0.116132673523449	0.0561135609417319	0.018291467036031
GPR157	chr1:9059353:C:T	LPS	NK	0.0278206393967755	0.0513489426709324	0.290612269124701
GPR157	chr1:9059353:C:T	LPS	CD8T	-0.0111783692163141	0.0553759103143942	0.441777927236366
GPR157	chr1:9059353:C:T	LPS	monocyte	-0.0357883223959546	0.0589639298397425	0.269124470994815
GPR157	chr1:9059353:C:T	LPS	B	0.0933053535515728	0.0596688632303339	0.0529138910040845
GPR157	chr1:9059353:C:T	LPS	CD4T	0.12144443955438	0.0578573063489237	0.0186744370928624
GPR157	chr1:9059353:C:T	Tcruzi	NK	0.0276725978950841	0.0568882136305609	0.309088717101524
GPR157	chr1:9059353:C:T	Tcruzi	CD8T	0.0752801685468374	0.0547427279989124	0.080435721627305
GPR157	chr1:9059353:C:T	Tcruzi	monocyte	-0.0888279916703889	0.0641012576097445	0.0800222741172669
GPR157	chr1:9059353:C:T	Tcruzi	B	0.0595359643119593	0.0546124958683394	0.134610586864864
GPR157	chr1:9059353:C:T	Tcruzi	CD4T	0.152869607766051	0.0604353088388959	0.00601855027401348
GPR157	chr1:9059365:A:C	NI	NK	-0.0217181851016562	0.0537691861125263	0.520358666164658
GPR157	chr1:9059365:A:C	NI	CD8T	-0.0127226884659606	0.0530241099478693	0.576559624895295
GPR157	chr1:9059365:A:C	NI	monocyte	0.00882495018762903	0.0628674909574489	0.585264625077381
GPR157	chr1:9059365:A:C	NI	B	-0.00883782241242038	0.0507618201979725	0.596798170374954
GPR157	chr1:9059365:A:C	NI	CD4T	-0.00670310685287275	0.0634978579581133	0.606673369060735
GPR157	chr1:9059365:A:C	IAV	NK	-0.014823726656774	0.0454192731517273	0.548394108026734
GPR157	chr1:9059365:A:C	IAV	CD8T	-0.00845306222597153	0.0394497822111518	0.583158930642159
GPR157	chr1:9059365:A:C	IAV	monocyte	0.0050529127425888	0.0506542793250253	0.623360198972829
GPR157	chr1:9059365:A:C	IAV	B	-0.00871588117710348	0.0442871152739183	0.590313586076428
GPR157	chr1:9059365:A:C	IAV	CD4T	-0.00771575327630499	0.0536473333906489	0.604902916192734
GPR157	chr1:9059365:A:C	LPS	NK	-0.0170823200790416	0.0498105163424617	0.538173224390223
GPR157	chr1:9059365:A:C	LPS	CD8T	-0.00825301318886323	0.0448152923315871	0.587198411689465
GPR157	chr1:9059365:A:C	LPS	monocyte	0.00819334038710199	0.0608253397962749	0.59925309470298
GPR157	chr1:9059365:A:C	LPS	B	-0.00862294986060661	0.0504870495649646	0.5929036471789
GPR157	chr1:9059365:A:C	LPS	CD4T	-0.00796767349615453	0.0591031977970206	0.602896023875412
GPR157	chr1:9059365:A:C	Tcruzi	NK	-0.0153514254920034	0.0500336820143185	0.552879721618703
GPR157	chr1:9059365:A:C	Tcruzi	CD8T	-0.011001195722446	0.0505690083426983	0.581062794924906
GPR157	chr1:9059365:A:C	Tcruzi	monocyte	0.00891346313622761	0.0602224637050594	0.604306179969729
GPR157	chr1:9059365:A:C	Tcruzi	B	-0.0130146482390733	0.0504737927210371	0.570257700320701
GPR157	chr1:9059365:A:C	Tcruzi	CD4T	-0.00664571988057634	0.0596647486265672	0.612025823229279
GPR157	chr1:9101016:A:C	NI	NK	0.0167857499724274	0.0628187620560099	0.530015979402076
GPR157	chr1:9101016:A:C	NI	CD8T	0.0269233899588556	0.0753323615126361	0.500429769185701
GPR157	chr1:9101016:A:C	NI	monocyte	-0.0403705444675713	0.0946156032153201	0.453654999867585
GPR157	chr1:9101016:A:C	NI	B	0.0121528159235581	0.0682988714182642	0.56030332696297
GPR157	chr1:9101016:A:C	NI	CD4T	0.0292046493301436	0.0907844554802432	0.505148550376515
GPR157	chr1:9101016:A:C	IAV	NK	0.0110497278947917	0.056487727500379	0.552106994013551
GPR157	chr1:9101016:A:C	IAV	CD8T	0.0180460057552165	0.0558587216482037	0.511112773432334
GPR157	chr1:9101016:A:C	IAV	monocyte	-0.0367452537869744	0.0805697093562122	0.460985416092387
GPR157	chr1:9101016:A:C	IAV	B	0.00511181530815746	0.05790745626465	0.586704864555039
GPR157	chr1:9101016:A:C	IAV	CD4T	0.0183668762971449	0.0739800648619255	0.535668999216653
GPR157	chr1:9101016:A:C	LPS	NK	0.0150434798538111	0.0621381911433662	0.534065221426911
GPR157	chr1:9101016:A:C	LPS	CD8T	0.0264784906616372	0.0676215491062966	0.483963244549709
GPR157	chr1:9101016:A:C	LPS	monocyte	-0.0453019246740912	0.0960392964700345	0.44434861497766
GPR157	chr1:9101016:A:C	LPS	B	0.00842429467826539	0.0669620414993391	0.571615215146876
GPR157	chr1:9101016:A:C	LPS	CD4T	0.0219121138220328	0.0821572853783326	0.526088819471722
GPR157	chr1:9101016:A:C	Tcruzi	NK	0.00731348803822617	0.0622334358255775	0.572490385485428
GPR157	chr1:9101016:A:C	Tcruzi	CD8T	0.0240579235773415	0.0712732526808946	0.505716701344756
GPR157	chr1:9101016:A:C	Tcruzi	monocyte	-0.0511152575038332	0.101612324359515	0.435632352237495
GPR157	chr1:9101016:A:C	Tcruzi	B	0.0119225119787031	0.0648586358860553	0.557776408382358
GPR157	chr1:9101016:A:C	Tcruzi	CD4T	0.0248468495336728	0.084088465509705	0.519742672656442
GPR157	chr1:9117814:C:A	NI	NK	-0.0758282977263546	0.0601237011676103	0.103001054841526
GPR157	chr1:9117814:C:A	NI	CD8T	-0.198951485414618	0.0628390145881296	0.000923393103542169
GPR157	chr1:9117814:C:A	NI	monocyte	0.200192067842347	0.0823549970470052	0.00525937335096893
GPR157	chr1:9117814:C:A	NI	B	-0.157478367794509	0.0657701683329214	0.00791078176256055
GPR157	chr1:9117814:C:A	NI	CD4T	-0.332818331448866	0.0722346496797359	1.20401034819917e-06
GPR157	chr1:9117814:C:A	IAV	NK	-0.0762382590080788	0.0563569862709649	0.0870025602891703
GPR157	chr1:9117814:C:A	IAV	CD8T	-0.104976763978682	0.0545832957500788	0.0278583777927189
GPR157	chr1:9117814:C:A	IAV	monocyte	0.0738737144062183	0.0666228878951915	0.131301667200752
GPR157	chr1:9117814:C:A	IAV	B	-0.099570409073408	0.0617008664617523	0.0535084319985311
GPR157	chr1:9117814:C:A	IAV	CD4T	-0.232489738022865	0.0631055612163805	0.000166793482389682
GPR157	chr1:9117814:C:A	LPS	NK	-0.0914861887290602	0.0585172653640047	0.05882601718384
GPR157	chr1:9117814:C:A	LPS	CD8T	-0.144591732981985	0.0572136572644019	0.0066240809581416
GPR157	chr1:9117814:C:A	LPS	monocyte	0.00478143554691645	0.0686862332902808	0.468831510386067
GPR157	chr1:9117814:C:A	LPS	B	-0.213264413002145	0.0700199859744017	0.000527101338962277
GPR157	chr1:9117814:C:A	LPS	CD4T	-0.304701670197302	0.0670306104807516	1.67028506226075e-06
GPR157	chr1:9117814:C:A	Tcruzi	NK	-0.0892218888350994	0.0650524421366907	0.0837277505805347
GPR157	chr1:9117814:C:A	Tcruzi	CD8T	-0.201457606150052	0.0627055076438296	0.000670657987319911
GPR157	chr1:9117814:C:A	Tcruzi	monocyte	0.134355275011284	0.076139984664424	0.035179857215985
GPR157	chr1:9117814:C:A	Tcruzi	B	-0.121308718939651	0.062800475328142	0.0276038317284861
GPR157	chr1:9117814:C:A	Tcruzi	CD4T	-0.347485974188724	0.0726714729753434	1.31292451577281e-07
GPR157	chr1:9147539:G:T	NI	NK	0.0331214576145113	0.055455874151301	0.272161974231483
GPR157	chr1:9147539:G:T	NI	CD8T	0.0630711377191149	0.0606688849587831	0.146602443784501
GPR157	chr1:9147539:G:T	NI	monocyte	0.180856028919841	0.0859023842705469	0.0158639376288646
GPR157	chr1:9147539:G:T	NI	B	0.105312248244695	0.0661210030400652	0.0509241013133294
GPR157	chr1:9147539:G:T	NI	CD4T	0.0228508009316615	0.0715855519006841	0.363509850906538
GPR157	chr1:9147539:G:T	IAV	NK	0.0206751121638286	0.0522397567335284	0.336698204024908
GPR157	chr1:9147539:G:T	IAV	CD8T	0.0351872554560111	0.0491341689343518	0.232288353972451
GPR157	chr1:9147539:G:T	IAV	monocyte	0.138456573247516	0.071432108824157	0.0230754702450037
GPR157	chr1:9147539:G:T	IAV	B	0.114964187650595	0.0661468371469421	0.0306600085369852
GPR157	chr1:9147539:G:T	IAV	CD4T	0.0465397559233089	0.0607495578011186	0.220179230262657
GPR157	chr1:9147539:G:T	LPS	NK	0.0154333663180024	0.0557013668211001	0.377298756663457
GPR157	chr1:9147539:G:T	LPS	CD8T	0.0383304172208558	0.0525214387233355	0.228652875034789
GPR157	chr1:9147539:G:T	LPS	monocyte	0.175274377258097	0.0821815778267909	0.016208522105119
GPR157	chr1:9147539:G:T	LPS	B	0.119324302428523	0.0687559532432143	0.0352877290854698
GPR157	chr1:9147539:G:T	LPS	CD4T	0.041583379265498	0.0651586203135604	0.258860843212081
GPR157	chr1:9147539:G:T	Tcruzi	NK	0.0268353890483225	0.0584233543240464	0.315663728960794
GPR157	chr1:9147539:G:T	Tcruzi	CD8T	0.0553504722368957	0.0582210255518016	0.168608021963673
GPR157	chr1:9147539:G:T	Tcruzi	monocyte	0.157401401710847	0.0787770963364296	0.0223566289532632
GPR157	chr1:9147539:G:T	Tcruzi	B	0.12264449528151	0.0683021918661404	0.0292885002113818
GPR157	chr1:9147539:G:T	Tcruzi	CD4T	0.047845732480978	0.0660051558297776	0.233542162061132
GPR157	chr1:9160007:A:T	NI	NK	-0.00668509797726932	0.0522026873338874	0.599038578403855
GPR157	chr1:9160007:A:T	NI	CD8T	-0.00649795712477907	0.0591919628728716	0.604630907752854
GPR157	chr1:9160007:A:T	NI	monocyte	0.038169133197295	0.082797340350911	0.451976910033741
GPR157	chr1:9160007:A:T	NI	B	0.0103565287723469	0.0582977188738061	0.578063070662917
GPR157	chr1:9160007:A:T	NI	CD4T	-0.00295424936306689	0.0724635459780263	0.617111404151542
GPR157	chr1:9160007:A:T	IAV	NK	-0.00085574418126297	0.0473178096875474	0.630401550561072
GPR157	chr1:9160007:A:T	IAV	CD8T	-0.00747742117324135	0.0456104297669427	0.588662692350562
GPR157	chr1:9160007:A:T	IAV	monocyte	0.0280230550559119	0.0658918418556202	0.491416524365132
GPR157	chr1:9160007:A:T	IAV	B	0.0124717909080641	0.0518799763050984	0.559025016959932
GPR157	chr1:9160007:A:T	IAV	CD4T	0.000102943765353708	0.0609602294217026	0.632535044357222
GPR157	chr1:9160007:A:T	LPS	NK	0.00150534368091774	0.0512554455674543	0.620365015763682
GPR157	chr1:9160007:A:T	LPS	CD8T	-0.00276464824682228	0.0505277655885122	0.616277509742647
GPR157	chr1:9160007:A:T	LPS	monocyte	0.0388680870847306	0.081969050684589	0.457921565191966
GPR157	chr1:9160007:A:T	LPS	B	0.0141465224228003	0.0593754907280798	0.553993457227159
GPR157	chr1:9160007:A:T	LPS	CD4T	-0.000176677458243624	0.0672165015933957	0.627831070239202
GPR157	chr1:9160007:A:T	Tcruzi	NK	-0.0149106491403511	0.0586594747295215	0.558923690681551
GPR157	chr1:9160007:A:T	Tcruzi	CD8T	-0.00637299640858234	0.0569320806376418	0.60196826969179
GPR157	chr1:9160007:A:T	Tcruzi	monocyte	0.0309507442623605	0.0755862761401873	0.493030443888259
GPR157	chr1:9160007:A:T	Tcruzi	B	0.0143633484668752	0.0570464193558601	0.554379134459011
GPR157	chr1:9160007:A:T	Tcruzi	CD4T	-0.00768191609614979	0.0691692843097587	0.603201676424424
GPR157	chr1:9160746:G:C	NI	NK	0.0157032474486848	0.0511973209109099	0.373988148252368
GPR157	chr1:9160746:G:C	NI	CD8T	0.0498610191179385	0.0555777034746422	0.181043130091888
GPR157	chr1:9160746:G:C	NI	monocyte	0.244211461642755	0.0727170574042911	0.000243594806050873
GPR157	chr1:9160746:G:C	NI	B	0.0139374866749891	0.0573840621823222	0.391025814480175
GPR157	chr1:9160746:G:C	NI	CD4T	-0.0261266035269749	0.0636059494869227	0.347108082373981
GPR157	chr1:9160746:G:C	IAV	NK	0.022148618325857	0.0482139668168139	0.317515728771116
GPR157	chr1:9160746:G:C	IAV	CD8T	0.0387532227590576	0.0470767663581634	0.200161572871585
GPR157	chr1:9160746:G:C	IAV	monocyte	0.195943317748944	0.063635652528761	0.000477094516107042
GPR157	chr1:9160746:G:C	IAV	B	0.0667464275962543	0.0538252192094717	0.0988907403918412
GPR157	chr1:9160746:G:C	IAV	CD4T	-0.00751987182739524	0.0556001027194116	0.454944317214681
GPR157	chr1:9160746:G:C	LPS	NK	-0.00363983579948233	0.0515920030180287	0.48546927756659
GPR157	chr1:9160746:G:C	LPS	CD8T	0.0236016852792509	0.0483355907319369	0.308046543227566
GPR157	chr1:9160746:G:C	LPS	monocyte	0.212025412255847	0.0638472982599658	0.000374717431938575
GPR157	chr1:9160746:G:C	LPS	B	0.067653933462609	0.0570195883052864	0.111729165766171
GPR157	chr1:9160746:G:C	LPS	CD4T	0.0197652244744723	0.0575235143752842	0.364524007577824
GPR157	chr1:9160746:G:C	Tcruzi	NK	0.0308628181548369	0.0545535158368111	0.28194917206976
GPR157	chr1:9160746:G:C	Tcruzi	CD8T	0.0123204140433288	0.0524599444458748	0.400792960064443
GPR157	chr1:9160746:G:C	Tcruzi	monocyte	0.234787937378896	0.0705641290127746	0.000306023594339026
GPR157	chr1:9160746:G:C	Tcruzi	B	0.0433832974719646	0.0533324786968009	0.203082842411603
GPR157	chr1:9160746:G:C	Tcruzi	CD4T	-0.0226145714879299	0.0603895689482622	0.361021060951344
GPR157	chr1:9164020:T:C	NI	NK	-0.0406306616136915	0.0515403804647618	0.213750040483221
GPR157	chr1:9164020:T:C	NI	CD8T	-0.0608350976027594	0.0542514165255361	0.13064258809445
GPR157	chr1:9164020:T:C	NI	monocyte	0.377225545610335	0.0645071952814502	1.55261221780757e-10
GPR157	chr1:9164020:T:C	NI	B	-0.119940358609704	0.0558295577039415	0.0146397902268877
GPR157	chr1:9164020:T:C	NI	CD4T	-0.193619055442347	0.0587274996297794	0.00044503165474763
GPR157	chr1:9164020:T:C	IAV	NK	-0.0301360334103505	0.0487352519073174	0.266485755721836
GPR157	chr1:9164020:T:C	IAV	CD8T	-0.0293969835102628	0.048454708175378	0.26822283966895
GPR157	chr1:9164020:T:C	IAV	monocyte	0.233251450194321	0.0568033083505712	1.60517869143225e-05
GPR157	chr1:9164020:T:C	IAV	B	-0.0122418648842424	0.0537441258585885	0.40383421633887
GPR157	chr1:9164020:T:C	IAV	CD4T	-0.149422142569967	0.0531788196218416	0.0023131223907602
GPR157	chr1:9164020:T:C	LPS	NK	-0.0733840765092809	0.0502166897896361	0.0699302108237049
GPR157	chr1:9164020:T:C	LPS	CD8T	-0.0865681505880759	0.0497239235476208	0.039607727886446
GPR157	chr1:9164020:T:C	LPS	monocyte	0.18068723752655	0.0549345799730686	0.000571289368883422
GPR157	chr1:9164020:T:C	LPS	B	-0.126583476397374	0.0566170528764322	0.0110657652286785
GPR157	chr1:9164020:T:C	LPS	CD4T	-0.143748233173348	0.0542503380377851	0.00423616512721614
GPR157	chr1:9164020:T:C	Tcruzi	NK	0.000121667451269622	0.0569816641655739	0.495406987639778
GPR157	chr1:9164020:T:C	Tcruzi	CD8T	-0.0969139818800893	0.0533700429341023	0.0341828784283144
GPR157	chr1:9164020:T:C	Tcruzi	monocyte	0.322459682573908	0.062448356243651	4.27200048668075e-08
GPR157	chr1:9164020:T:C	Tcruzi	B	-0.080366766586554	0.0526895662207225	0.0628281466780646
GPR157	chr1:9164020:T:C	Tcruzi	CD4T	-0.206450627594186	0.0577128525473395	0.000122213027371032
GPR157	chr1:9181780:G:A	NI	NK	-0.000949046476399558	0.0593109723623489	0.606211213096374
GPR157	chr1:9181780:G:A	NI	CD8T	-0.0142543412868973	0.0692431065546497	0.550359837475882
GPR157	chr1:9181780:G:A	NI	monocyte	-0.0701752841984079	0.114042857297502	0.362652380462021
GPR157	chr1:9181780:G:A	NI	B	-0.0261865194433087	0.0725633403700852	0.496255576686335
GPR157	chr1:9181780:G:A	NI	CD4T	-0.00775151509049877	0.0826851126311655	0.575160493545339
GPR157	chr1:9181780:G:A	IAV	NK	0.00578826949507915	0.0566625838156315	0.594653301044188
GPR157	chr1:9181780:G:A	IAV	CD8T	-0.00223842875402762	0.0518077256409061	0.597326480153616
GPR157	chr1:9181780:G:A	IAV	monocyte	-0.0442403077926562	0.082357724631193	0.425064104733044
GPR157	chr1:9181780:G:A	IAV	B	-0.0164993659161783	0.0597337437728026	0.523131109187395
GPR157	chr1:9181780:G:A	IAV	CD4T	-0.00505344345229329	0.069968692176861	0.587522063479777
GPR157	chr1:9181780:G:A	LPS	NK	0.00958488083445435	0.0627996301851066	0.575448375081416
GPR157	chr1:9181780:G:A	LPS	CD8T	-0.00839496234568635	0.0588736336305133	0.565292690890177
GPR157	chr1:9181780:G:A	LPS	monocyte	-0.0450936850849644	0.0908337915211173	0.432577247011779
GPR157	chr1:9181780:G:A	LPS	B	-0.0177895216948363	0.0679429885211739	0.524009387404613
GPR157	chr1:9181780:G:A	LPS	CD4T	-0.00510160427240626	0.0771460435174402	0.585901444684314
GPR157	chr1:9181780:G:A	Tcruzi	NK	-0.000295713861051247	0.0616453603568002	0.607452923186132
GPR157	chr1:9181780:G:A	Tcruzi	CD8T	-0.0104771413443232	0.0656530328330588	0.562297608689014
GPR157	chr1:9181780:G:A	Tcruzi	monocyte	-0.0578687978808273	0.101146555383052	0.406279639668965
GPR157	chr1:9181780:G:A	Tcruzi	B	-0.0263597000666766	0.0697010557662312	0.488502692449236
GPR157	chr1:9181780:G:A	Tcruzi	CD4T	-0.00488226124235123	0.0779381847224707	0.588987665292154
GPR157	chr1:9218083:G:A	NI	NK	-0.043489322276589	0.0451359125956976	0.164055151267497
GPR157	chr1:9218083:G:A	NI	CD8T	-0.0459807421539796	0.0466773093991819	0.158561984040545
GPR157	chr1:9218083:G:A	NI	monocyte	0.22167619424401	0.0633002283108575	7.02987943507753e-05
GPR157	chr1:9218083:G:A	NI	B	-0.061742805848434	0.0491116920981948	0.100897743926498
GPR157	chr1:9218083:G:A	NI	CD4T	-0.0943388379264815	0.0540838674649838	0.0368100202388064
GPR157	chr1:9218083:G:A	IAV	NK	-0.0182364315219278	0.0419293425335846	0.328701447529523
GPR157	chr1:9218083:G:A	IAV	CD8T	-0.0168484465340317	0.0407717023590455	0.332740247027328
GPR157	chr1:9218083:G:A	IAV	monocyte	0.177744712153357	0.0558659579230629	0.000265805287291165
GPR157	chr1:9218083:G:A	IAV	B	-0.0242129802345201	0.0456455941723866	0.291509756038572
GPR157	chr1:9218083:G:A	IAV	CD4T	-0.0303951032808798	0.0470077142258801	0.254098362624478
GPR157	chr1:9218083:G:A	LPS	NK	-0.0386114855540502	0.0438061852931886	0.186319360682221
GPR157	chr1:9218083:G:A	LPS	CD8T	-0.023768916236582	0.0425893475881725	0.281441040802304
GPR157	chr1:9218083:G:A	LPS	monocyte	0.116216401260242	0.0506561919438253	0.0110395251425656
GPR157	chr1:9218083:G:A	LPS	B	-0.0976800336219173	0.0532755888386922	0.0256295525049008
GPR157	chr1:9218083:G:A	LPS	CD4T	-0.052144560696082	0.0489123768272071	0.141132641047827
GPR157	chr1:9218083:G:A	Tcruzi	NK	-0.00808650885912044	0.0482432522405972	0.424377701635962
GPR157	chr1:9218083:G:A	Tcruzi	CD8T	-0.0465615060232608	0.0458304944016817	0.150709048124686
GPR157	chr1:9218083:G:A	Tcruzi	monocyte	0.164404143986023	0.0553030284545305	0.00115506931658205
GPR157	chr1:9218083:G:A	Tcruzi	B	-0.0583985892950633	0.0466490110362657	0.101580650306089
GPR157	chr1:9218083:G:A	Tcruzi	CD4T	-0.0827666896048616	0.0510615458026003	0.0490297448231499
GPR157	chr1:9221657:G:A	NI	NK	0.0469805190394821	0.0619650051455728	0.321677787662076
GPR157	chr1:9221657:G:A	NI	CD8T	0.0457202938202062	0.0628578337099251	0.33859153207622
GPR157	chr1:9221657:G:A	NI	monocyte	-0.0440394428593652	0.0751281101194451	0.374488171027921
GPR157	chr1:9221657:G:A	NI	B	0.00972608649930258	0.0531003488112325	0.52175235514551
GPR157	chr1:9221657:G:A	NI	CD4T	0.0353202049677056	0.0675030390734102	0.403757612922628
GPR157	chr1:9221657:G:A	IAV	NK	0.0237548433579292	0.0469580395990627	0.41057479753248
GPR157	chr1:9221657:G:A	IAV	CD8T	0.0409658378745425	0.0546395903012997	0.321673401868315
GPR157	chr1:9221657:G:A	IAV	monocyte	-0.038820669806705	0.0649003599765212	0.387570365329886
GPR157	chr1:9221657:G:A	IAV	B	0.0177902353088055	0.0486332347314392	0.466009968001369
GPR157	chr1:9221657:G:A	IAV	CD4T	0.0216253316630318	0.0554974675792822	0.451074682220859
GPR157	chr1:9221657:G:A	LPS	NK	0.0400212852786103	0.0569838833455273	0.341285188485254
GPR157	chr1:9221657:G:A	LPS	CD8T	0.0359178581318585	0.0529056942730749	0.350985823976177
GPR157	chr1:9221657:G:A	LPS	monocyte	-0.0394224766447306	0.0704320011874827	0.395606083320505
GPR157	chr1:9221657:G:A	LPS	B	0.0226898480174856	0.0556154959072605	0.448917839777754
GPR157	chr1:9221657:G:A	LPS	CD4T	0.028279160758682	0.0614046137025624	0.426771333138944
GPR157	chr1:9221657:G:A	Tcruzi	NK	0.0439885683946169	0.061138228117716	0.33505847608447
GPR157	chr1:9221657:G:A	Tcruzi	CD8T	0.0457128590589316	0.0617416865514377	0.331734795828299
GPR157	chr1:9221657:G:A	Tcruzi	monocyte	-0.0333539283895931	0.0675032837855179	0.424235863990872
GPR157	chr1:9221657:G:A	Tcruzi	B	0.0151121669817245	0.0508791779917764	0.486353347549551
GPR157	chr1:9221657:G:A	Tcruzi	CD4T	0.0408615385913395	0.0665635526419162	0.37832541428758
GPR160	chr3:169972005:A:G	NI	NK	0.00335577087411227	0.0551833168064063	0.620850494851234
GPR160	chr3:169972005:A:G	NI	CD8T	0.0080096930521978	0.0624596828718176	0.602217096086096
GPR160	chr3:169972005:A:G	NI	monocyte	-0.0174529469803606	0.0759053738395876	0.542348303689954
GPR160	chr3:169972005:A:G	NI	B	0.0109683713945594	0.0635276045120911	0.588632433624832
GPR160	chr3:169972005:A:G	NI	CD4T	0.00415315942670418	0.0739733495600828	0.613656837412456
GPR160	chr3:169972005:A:G	IAV	NK	-0.00153083289302096	0.0510054110985118	0.630269433464265
GPR160	chr3:169972005:A:G	IAV	CD8T	-0.00821402732487811	0.049560576759329	0.593166758180623
GPR160	chr3:169972005:A:G	IAV	monocyte	-0.0231713184250458	0.0685163716829868	0.529362077552662
GPR160	chr3:169972005:A:G	IAV	B	0.0070356903567553	0.0539030626638176	0.600458983425414
GPR160	chr3:169972005:A:G	IAV	CD4T	0.00155567790528886	0.062558456635594	0.629900120445919
GPR160	chr3:169972005:A:G	LPS	NK	0.000702919915946343	0.0549250108361089	0.629771397300154
GPR160	chr3:169972005:A:G	LPS	CD8T	0.00159595546718286	0.0531131613224562	0.624475859248477
GPR160	chr3:169972005:A:G	LPS	monocyte	-0.0374704115468854	0.0927702412024555	0.485991396839482
GPR160	chr3:169972005:A:G	LPS	B	0.00906444303721373	0.0622765871539376	0.592317084551019
GPR160	chr3:169972005:A:G	LPS	CD4T	0.00561890393832694	0.0694988806674474	0.610885645446813
GPR160	chr3:169972005:A:G	Tcruzi	NK	0.00656285775935033	0.0578755539241154	0.605198901483264
GPR160	chr3:169972005:A:G	Tcruzi	CD8T	0.00148698124336702	0.0589330634834545	0.628305919550708
GPR160	chr3:169972005:A:G	Tcruzi	monocyte	-0.0187674349217297	0.0738861654748452	0.552718163906878
GPR160	chr3:169972005:A:G	Tcruzi	B	0.00443660161889205	0.0581806588054982	0.614041368488581
GPR160	chr3:169972005:A:G	Tcruzi	CD4T	0.00140663439329941	0.0694597294590231	0.629603056860703
GPR160	chr3:169985296:C:A	NI	NK	-0.141708990746224	0.0734028649600114	0.0287125488278761
GPR160	chr3:169985296:C:A	NI	CD8T	-0.352566624791372	0.0706853343621943	9.00607666998177e-07
GPR160	chr3:169985296:C:A	NI	monocyte	-0.020288216529618	0.0794005073729942	0.396230955647178
GPR160	chr3:169985296:C:A	NI	B	-0.205368416868876	0.077577536002556	0.00445508605926237
GPR160	chr3:169985296:C:A	NI	CD4T	-0.557384919025748	0.0774437445246266	3.61377594515488e-13
GPR160	chr3:169985296:C:A	IAV	NK	-0.153035408135209	0.0701553744650073	0.0155945896862929
GPR160	chr3:169985296:C:A	IAV	CD8T	-0.207236872024527	0.0660914738766289	0.00117214296391421
GPR160	chr3:169985296:C:A	IAV	monocyte	-0.0932993379398586	0.0770040237578992	0.109727371520194
GPR160	chr3:169985296:C:A	IAV	B	-0.205091727136185	0.0731840887734408	0.00233857878856281
GPR160	chr3:169985296:C:A	IAV	CD4T	-0.468305169214836	0.0707729442115531	4.96794827498093e-11
GPR160	chr3:169985296:C:A	LPS	NK	-0.18563099257269	0.0731678043805566	0.00599901477184672
GPR160	chr3:169985296:C:A	LPS	CD8T	-0.284967427154064	0.0683059949708354	2.99839157830162e-05
GPR160	chr3:169985296:C:A	LPS	monocyte	0.0474119331419845	0.0908491427298999	0.304263410893393
GPR160	chr3:169985296:C:A	LPS	B	-0.207068170033562	0.0770218825844474	0.0041190191159971
GPR160	chr3:169985296:C:A	LPS	CD4T	-0.586428334632679	0.0796874699444849	5.55111512312578e-16
GPR160	chr3:169985296:C:A	Tcruzi	NK	-0.13979144747386	0.0766270201253953	0.0365572385353838
GPR160	chr3:169985296:C:A	Tcruzi	CD8T	-0.334423836897468	0.0707979532947286	3.73617742344123e-06
GPR160	chr3:169985296:C:A	Tcruzi	monocyte	-0.0161726491440826	0.0768396021429671	0.414342525235095
GPR160	chr3:169985296:C:A	Tcruzi	B	-0.214069840568202	0.0754881728694285	0.00226411257125159
GPR160	chr3:169985296:C:A	Tcruzi	CD4T	-0.518042215708501	0.0742845804425338	1.1585288284266e-11
GPR160	chr3:170043108:A:G	NI	NK	0.000341678251306803	0.0574695055113331	0.627435224792243
GPR160	chr3:170043108:A:G	NI	CD8T	-0.0053800038477764	0.0658973779307745	0.610986920628602
GPR160	chr3:170043108:A:G	NI	monocyte	0.0261751214139405	0.0820027910284371	0.504761278066789
GPR160	chr3:170043108:A:G	NI	B	0.021061715447326	0.0688729755219033	0.534154636037144
GPR160	chr3:170043108:A:G	NI	CD4T	-0.00363689443075963	0.0796191820741248	0.61339858710357
GPR160	chr3:170043108:A:G	IAV	NK	0.002750890449187	0.0533327132859703	0.614303756671034
GPR160	chr3:170043108:A:G	IAV	CD8T	-0.00159142807566205	0.0494209753542224	0.624085028300093
GPR160	chr3:170043108:A:G	IAV	monocyte	0.0254096481533648	0.0702318061762395	0.512087605430507
GPR160	chr3:170043108:A:G	IAV	B	0.0211037766233346	0.0616375524610362	0.520831123017609
GPR160	chr3:170043108:A:G	IAV	CD4T	0.00403861601711381	0.0669903440500854	0.611881909688966
GPR160	chr3:170043108:A:G	LPS	NK	0.00185645764005893	0.0577902578392502	0.615254100285062
GPR160	chr3:170043108:A:G	LPS	CD8T	-0.00323392121506856	0.0568454268214671	0.613577766739836
GPR160	chr3:170043108:A:G	LPS	monocyte	0.0304836833451179	0.0846959678181464	0.499657337435582
GPR160	chr3:170043108:A:G	LPS	B	0.0266209402634279	0.0729050866301461	0.508493444089007
GPR160	chr3:170043108:A:G	LPS	CD4T	-0.00209327360376486	0.0743507584652351	0.622312871774034
GPR160	chr3:170043108:A:G	Tcruzi	NK	0.00314719203237931	0.0592468969940321	0.612513328061493
GPR160	chr3:170043108:A:G	Tcruzi	CD8T	-0.00437867351119697	0.0632435514054425	0.613046350137967
GPR160	chr3:170043108:A:G	Tcruzi	monocyte	0.0308401406359451	0.0821693610976381	0.502474039307194
GPR160	chr3:170043108:A:G	Tcruzi	B	0.0242944125605428	0.0686217028453274	0.51512466010622
GPR160	chr3:170043108:A:G	Tcruzi	CD4T	-0.00223028549878691	0.0746900265236729	0.624342045026859
GPR160	chr3:170055013:C:T	NI	NK	-0.00458773868121194	0.0674338577526796	0.49136306374895
GPR160	chr3:170055013:C:T	NI	CD8T	0.171698100590888	0.067519770021376	0.0030342868816454
GPR160	chr3:170055013:C:T	NI	monocyte	0.0190657925559084	0.0727774854887193	0.40534633702166
GPR160	chr3:170055013:C:T	NI	B	0.0724351819670846	0.0691422504667134	0.142397859584465
GPR160	chr3:170055013:C:T	NI	CD4T	0.222218228141475	0.0717861686637468	0.00084757232649147
GPR160	chr3:170055013:C:T	IAV	NK	0.025688680257238	0.0613376408412883	0.328643290993541
GPR160	chr3:170055013:C:T	IAV	CD8T	0.0702344623475369	0.0574913233695553	0.103965643473638
GPR160	chr3:170055013:C:T	IAV	monocyte	-0.0716100632661758	0.0667466154470777	0.137490154920152
GPR160	chr3:170055013:C:T	IAV	B	0.0635790441850367	0.0642523145459204	0.154658314183122
GPR160	chr3:170055013:C:T	IAV	CD4T	0.192328558004717	0.0659691997456672	0.00114845396319638
GPR160	chr3:170055013:C:T	LPS	NK	0.0018742697362976	0.0661481817115587	0.471946710340454
GPR160	chr3:170055013:C:T	LPS	CD8T	0.0880157411389107	0.0595948863896567	0.067695327698686
GPR160	chr3:170055013:C:T	LPS	monocyte	-0.142946711352813	0.0831267710494654	0.0355708425362848
GPR160	chr3:170055013:C:T	LPS	B	0.0194732736145695	0.0697405530343485	0.375576442465875
GPR160	chr3:170055013:C:T	LPS	CD4T	0.242130182106113	0.0738917687689864	0.000263319617151559
GPR160	chr3:170055013:C:T	Tcruzi	NK	0.0134162078076594	0.0681957826421892	0.40750369464774
GPR160	chr3:170055013:C:T	Tcruzi	CD8T	0.12584380069561	0.063453890080401	0.0224602124662526
GPR160	chr3:170055013:C:T	Tcruzi	monocyte	-0.0984421171143077	0.0732458785071478	0.084154782516541
GPR160	chr3:170055013:C:T	Tcruzi	B	0.0475749141731759	0.0668626000073163	0.231606108223342
GPR160	chr3:170055013:C:T	Tcruzi	CD4T	0.231141564669425	0.0720798142540565	0.000401330237498114
GPR160	chr3:170064966:G:A	NI	NK	0.0245075391667531	0.0419145789194064	0.326765733535825
GPR160	chr3:170064966:G:A	NI	CD8T	0.0625548485045907	0.05263193576744	0.159492155195377
GPR160	chr3:170064966:G:A	NI	monocyte	0.000146712893581621	0.0479563824542628	0.532856063953472
GPR160	chr3:170064966:G:A	NI	B	0.0565757498203411	0.0545010004585425	0.189567625531837
GPR160	chr3:170064966:G:A	NI	CD4T	0.0798227783658865	0.0615359096648696	0.142320435057553
GPR160	chr3:170064966:G:A	IAV	NK	-0.00495502136269561	0.0426173483843566	0.55185958394469
GPR160	chr3:170064966:G:A	IAV	CD8T	0.0189855450603509	0.0362611242673022	0.336459694195988
GPR160	chr3:170064966:G:A	IAV	monocyte	-0.00777310724973399	0.0428145200447267	0.497395324823173
GPR160	chr3:170064966:G:A	IAV	B	0.0422552651956471	0.0461483733175228	0.22131356376054
GPR160	chr3:170064966:G:A	IAV	CD4T	0.051996909475611	0.0479015117903477	0.188134037991087
GPR160	chr3:170064966:G:A	LPS	NK	0.00411820038519617	0.0425657439599933	0.478744331873227
GPR160	chr3:170064966:G:A	LPS	CD8T	0.0261022751036258	0.03982761962482	0.293736391076486
GPR160	chr3:170064966:G:A	LPS	monocyte	-0.0188475195866253	0.0529946616981922	0.43044256001179
GPR160	chr3:170064966:G:A	LPS	B	0.0322610028862928	0.0463083618868676	0.286352325371462
GPR160	chr3:170064966:G:A	LPS	CD4T	0.0787440659327163	0.0609150738099586	0.141764184320005
GPR160	chr3:170064966:G:A	Tcruzi	NK	0.0241763799036488	0.043264142012321	0.333308464983517
GPR160	chr3:170064966:G:A	Tcruzi	CD8T	0.0631155658788232	0.0531087270836486	0.154858995716265
GPR160	chr3:170064966:G:A	Tcruzi	monocyte	0.00263638401678889	0.0461812368610398	0.521928143621616
GPR160	chr3:170064966:G:A	Tcruzi	B	0.0495301115132445	0.0502358113500148	0.202530566432259
GPR160	chr3:170064966:G:A	Tcruzi	CD4T	0.0713961326520834	0.0566901821170161	0.151463410671446
GPR160	chr3:170143570:C:T	NI	NK	-0.0963295814838433	0.0541324946452067	0.0408785434420724
GPR160	chr3:170143570:C:T	NI	CD8T	-0.303436147289146	0.0523182082286503	3.00097546812594e-09
GPR160	chr3:170143570:C:T	NI	monocyte	-0.0200283128733626	0.0556686479364122	0.357521670244119
GPR160	chr3:170143570:C:T	NI	B	-0.0666511036673838	0.0571541778420315	0.121693198736374
GPR160	chr3:170143570:C:T	NI	CD4T	-0.423662325351675	0.0560893377955035	1.65423230669148e-14
GPR160	chr3:170143570:C:T	IAV	NK	-0.116591574866337	0.0509384489897547	0.0119556984305881
GPR160	chr3:170143570:C:T	IAV	CD8T	-0.17243366613218	0.0487505601447157	0.000253508422604076
GPR160	chr3:170143570:C:T	IAV	monocyte	-0.0369772828037688	0.0533812554445693	0.243105840654729
GPR160	chr3:170143570:C:T	IAV	B	-0.0746547091957685	0.0527311807434702	0.0782038325098204
GPR160	chr3:170143570:C:T	IAV	CD4T	-0.344612710528838	0.0516306775424015	9.25737264623194e-12
GPR160	chr3:170143570:C:T	LPS	NK	-0.161733178296294	0.0535621577423237	0.00113138313753014
GPR160	chr3:170143570:C:T	LPS	CD8T	-0.218907759877223	0.049891871436252	1.41655459451329e-05
GPR160	chr3:170143570:C:T	LPS	monocyte	-0.00857156838036319	0.0609535854129392	0.441533025328713
GPR160	chr3:170143570:C:T	LPS	B	-0.102234492141372	0.0557188338928261	0.0333662739436946
GPR160	chr3:170143570:C:T	LPS	CD4T	-0.357517724773868	0.0533571921100808	1.36217148671847e-10
GPR160	chr3:170143570:C:T	Tcruzi	NK	-0.0964556227902084	0.0567991683908763	0.0483889295636558
GPR160	chr3:170143570:C:T	Tcruzi	CD8T	-0.267464988117372	0.0518009326344259	4.4710271218662e-07
GPR160	chr3:170143570:C:T	Tcruzi	monocyte	-0.00573574281084006	0.0542645710501787	0.455202437913035
GPR160	chr3:170143570:C:T	Tcruzi	B	-0.0862446645574899	0.0548690650525638	0.0582860270734561
GPR160	chr3:170143570:C:T	Tcruzi	CD4T	-0.424344111780416	0.0562900102852785	7.7715611723761e-16
GPR160	chr3:170160232:T:G	NI	NK	-0.191699025520896	0.121917673774314	0.046811164733105
GPR160	chr3:170160232:T:G	NI	CD8T	-0.293959201867914	0.150149966327334	0.0203226029430883
GPR160	chr3:170160232:T:G	NI	monocyte	0.139416631714468	0.137728627494277	0.156874916615992
GPR160	chr3:170160232:T:G	NI	B	-0.0307236796933	0.116633052079343	0.388748963916778
GPR160	chr3:170160232:T:G	NI	CD4T	-0.212138024657034	0.135501462573998	0.0568993458912751
GPR160	chr3:170160232:T:G	IAV	NK	-0.158248850300346	0.110416188511157	0.0645706269947775
GPR160	chr3:170160232:T:G	IAV	CD8T	-0.172749127136473	0.107337885188552	0.0416905380852995
GPR160	chr3:170160232:T:G	IAV	monocyte	0.0923806102671356	0.115527682580568	0.216285830214723
GPR160	chr3:170160232:T:G	IAV	B	-0.014013586537346	0.104325503623645	0.435115685031433
GPR160	chr3:170160232:T:G	IAV	CD4T	-0.189331440879739	0.120870453823208	0.0543361398961784
GPR160	chr3:170160232:T:G	LPS	NK	-0.209063747008949	0.128254295139837	0.038304471437157
GPR160	chr3:170160232:T:G	LPS	CD8T	-0.251832973740556	0.135267582104534	0.0218447368501404
GPR160	chr3:170160232:T:G	LPS	monocyte	0.0675392299300177	0.130989489517383	0.307480106671508
GPR160	chr3:170160232:T:G	LPS	B	-0.013324547593106	0.116560457380236	0.441419012259854
GPR160	chr3:170160232:T:G	LPS	CD4T	-0.209625925714483	0.131342390264152	0.0515647982003844
GPR160	chr3:170160232:T:G	Tcruzi	NK	-0.202077025938384	0.128004474515958	0.0450132013681561
GPR160	chr3:170160232:T:G	Tcruzi	CD8T	-0.27911029366212	0.144816414953685	0.0209669965930767
GPR160	chr3:170160232:T:G	Tcruzi	monocyte	0.17196445985951	0.144137395161633	0.111992781535691
GPR160	chr3:170160232:T:G	Tcruzi	B	0.00509442579163163	0.114779455729047	0.499662816197946
GPR160	chr3:170160232:T:G	Tcruzi	CD4T	-0.217460043367614	0.131415936679801	0.0465116527034598
GPR162	chr12:6723938:T:C	NI	NK	0.0101509675885455	0.0379605913425355	0.549573430156448
GPR162	chr12:6723938:T:C	NI	CD8T	0.00931111064973803	0.0430076176163015	0.562462901953333
GPR162	chr12:6723938:T:C	NI	monocyte	0.0392911102864529	0.0703362184868178	0.41642801756397
GPR162	chr12:6723938:T:C	NI	B	0.012209895328236	0.041106013229304	0.525776902143998
GPR162	chr12:6723938:T:C	NI	CD4T	0.0043801775567174	0.0541685719268605	0.592445586785856
GPR162	chr12:6723938:T:C	IAV	NK	0.00273739441073243	0.0322526508474861	0.601163720017098
GPR162	chr12:6723938:T:C	IAV	CD8T	0.00810835232891965	0.032319893584422	0.552873849559648
GPR162	chr12:6723938:T:C	IAV	monocyte	0.0282969565996191	0.0558153162215445	0.462011861770116
GPR162	chr12:6723938:T:C	IAV	B	0.0300046583577612	0.0430037555088195	0.395807720299912
GPR162	chr12:6723938:T:C	IAV	CD4T	0.00590742823920588	0.0449232046222116	0.584109124026466
GPR162	chr12:6723938:T:C	LPS	NK	0.00386999791465963	0.032665674051865	0.589188332617194
GPR162	chr12:6723938:T:C	LPS	CD8T	0.00416896884552805	0.0348315666506263	0.585812916569639
GPR162	chr12:6723938:T:C	LPS	monocyte	0.0233665958325515	0.0622445206023711	0.491905353633192
GPR162	chr12:6723938:T:C	LPS	B	0.0224017687005632	0.0407189652152583	0.448173791408901
GPR162	chr12:6723938:T:C	LPS	CD4T	0.0107178739478101	0.0493215550139336	0.557815742251661
GPR162	chr12:6723938:T:C	Tcruzi	NK	0.00849944849828394	0.040193592066444	0.56328357985149
GPR162	chr12:6723938:T:C	Tcruzi	CD8T	0.0187613943945467	0.0459450331969984	0.501400840812702
GPR162	chr12:6723938:T:C	Tcruzi	monocyte	0.0406509703609049	0.0717855743645764	0.431033670372975
GPR162	chr12:6723938:T:C	Tcruzi	B	0.0103136483466818	0.0387488768827266	0.531406137250995
GPR162	chr12:6723938:T:C	Tcruzi	CD4T	0.00294697804847469	0.05017413031818	0.604489883513555
GPR162	chr12:6726090:G:A	NI	NK	0.00229833391897066	0.0319121405510675	0.6556414815469
GPR162	chr12:6726090:G:A	NI	CD8T	0.00447549997260673	0.0375929199644823	0.638681954300824
GPR162	chr12:6726090:G:A	NI	monocyte	0.004505186035649	0.051058996117393	0.618311133511513
GPR162	chr12:6726090:G:A	NI	B	0.0122056560923538	0.0371486325940413	0.574633810619311
GPR162	chr12:6726090:G:A	NI	CD4T	0.0274338522437075	0.0606740504637817	0.517643475705124
GPR162	chr12:6726090:G:A	IAV	NK	0.0033381979391622	0.0281776521401739	0.643514690443382
GPR162	chr12:6726090:G:A	IAV	CD8T	0.000846530703368257	0.0270342055317813	0.664477879720884
GPR162	chr12:6726090:G:A	IAV	monocyte	6.08136035512874e-05	0.0411027994885962	0.673625032664897
GPR162	chr12:6726090:G:A	IAV	B	0.00962069294943421	0.0294037322768116	0.576605102578481
GPR162	chr12:6726090:G:A	IAV	CD4T	0.0116507511530764	0.0420098289821512	0.592852982606317
GPR162	chr12:6726090:G:A	LPS	NK	-0.00151877297553765	0.0294256715842381	0.667008842828845
GPR162	chr12:6726090:G:A	LPS	CD8T	-0.000741875026873894	0.031154112548924	0.672827571554138
GPR162	chr12:6726090:G:A	LPS	monocyte	-0.003774331052831	0.0518996981272503	0.650010806305582
GPR162	chr12:6726090:G:A	LPS	B	0.0155470780409417	0.0369020152627495	0.541695473926947
GPR162	chr12:6726090:G:A	LPS	CD4T	0.0163932487738318	0.0481377000602055	0.569578960452183
GPR162	chr12:6726090:G:A	Tcruzi	NK	0.00327564549410738	0.0338465640312272	0.646456319608324
GPR162	chr12:6726090:G:A	Tcruzi	CD8T	0.00607298007864506	0.0361155033961846	0.62334941903621
GPR162	chr12:6726090:G:A	Tcruzi	monocyte	0.000842081010877273	0.0485264699508844	0.661549681869239
GPR162	chr12:6726090:G:A	Tcruzi	B	0.0169120806873354	0.038575410341944	0.536637650326001
GPR162	chr12:6726090:G:A	Tcruzi	CD4T	0.0212619540453165	0.052753227427715	0.550720932877234
GPR162	chr12:6730955:C:T	NI	NK	0.0202984242661343	0.0451193267645298	0.448100855952583
GPR162	chr12:6730955:C:T	NI	CD8T	0.0366481622959412	0.0587580952805059	0.391627878061184
GPR162	chr12:6730955:C:T	NI	monocyte	-0.00642459488679353	0.0675387065361992	0.566799301407098
GPR162	chr12:6730955:C:T	NI	B	-0.0210657201753816	0.0514926856120648	0.479090639475943
GPR162	chr12:6730955:C:T	NI	CD4T	0.0252588014694191	0.0671154243938101	0.470634876538509
GPR162	chr12:6730955:C:T	IAV	NK	0.013544384690471	0.0383278670617035	0.479516435067977
GPR162	chr12:6730955:C:T	IAV	CD8T	0.0223758853411687	0.0402006854367907	0.414147599473747
GPR162	chr12:6730955:C:T	IAV	monocyte	-0.00813659130761435	0.057017889384898	0.570487166061277
GPR162	chr12:6730955:C:T	IAV	B	-0.0170527055612947	0.0397756839672684	0.472256937385064
GPR162	chr12:6730955:C:T	IAV	CD4T	0.0188284202553033	0.0551301704109664	0.489007480112521
GPR162	chr12:6730955:C:T	LPS	NK	0.0292562821737082	0.0443140435588035	0.375228522510924
GPR162	chr12:6730955:C:T	LPS	CD8T	0.0498662800323539	0.0628703218291116	0.315177660619825
GPR162	chr12:6730955:C:T	LPS	monocyte	-0.0033928566631489	0.0676667555878375	0.588974937934992
GPR162	chr12:6730955:C:T	LPS	B	-0.0169060504728377	0.0452728339615113	0.486560025011255
GPR162	chr12:6730955:C:T	LPS	CD4T	0.0166819345036593	0.0590287625927339	0.498454493903346
GPR162	chr12:6730955:C:T	Tcruzi	NK	0.0244216390827964	0.0494252515602577	0.431436887135229
GPR162	chr12:6730955:C:T	Tcruzi	CD8T	0.0289904533717968	0.0525172900365281	0.415543145878299
GPR162	chr12:6730955:C:T	Tcruzi	monocyte	-0.00867377269406707	0.0664555978872929	0.569959690362711
GPR162	chr12:6730955:C:T	Tcruzi	B	-0.0172769174391189	0.0466743607698424	0.490426410467242
GPR162	chr12:6730955:C:T	Tcruzi	CD4T	0.0196365699571459	0.0612609412158142	0.493702432519726
GPR162	chr12:6732458:C:T	NI	NK	-0.0294559144849018	0.0603630613813644	0.634722756096566
GPR162	chr12:6732458:C:T	NI	CD8T	-0.0293503746900512	0.0666085804818222	0.650180770742852
GPR162	chr12:6732458:C:T	NI	monocyte	-0.0247726530287085	0.0793956909028658	0.691799908645203
GPR162	chr12:6732458:C:T	NI	B	0.0592926239447854	0.0944098505930635	0.587603474084838
GPR162	chr12:6732458:C:T	NI	CD4T	0.00789469056859164	0.0758395111089708	0.76313159655181
GPR162	chr12:6732458:C:T	IAV	NK	-0.0282680170647331	0.053922117987727	0.624203842304183
GPR162	chr12:6732458:C:T	IAV	CD8T	-0.0203723865391715	0.0493204641157879	0.657034184125499
GPR162	chr12:6732458:C:T	IAV	monocyte	-0.0227537114243885	0.0707485524608694	0.689053499262965
GPR162	chr12:6732458:C:T	IAV	B	0.012994478967491	0.0417752673195983	0.691051672466977
GPR162	chr12:6732458:C:T	IAV	CD4T	-0.020917085134363	0.0645294631825221	0.685722149016662
GPR162	chr12:6732458:C:T	LPS	NK	-0.0262988890187111	0.0479830559868155	0.618977902756319
GPR162	chr12:6732458:C:T	LPS	CD8T	-0.0280507224917883	0.0542070360415395	0.62709549060549
GPR162	chr12:6732458:C:T	LPS	monocyte	-0.0265899155906595	0.0829577523131388	0.689182248355693
GPR162	chr12:6732458:C:T	LPS	B	0.0143731424761973	0.0452049526753843	0.687981340556147
GPR162	chr12:6732458:C:T	LPS	CD4T	-0.031984164480581	0.0725092315126444	0.65300692723862
GPR162	chr12:6732458:C:T	Tcruzi	NK	-0.020072487396354	0.0619903076438151	0.677793833132567
GPR162	chr12:6732458:C:T	Tcruzi	CD8T	-0.0276350840688639	0.0625052562874009	0.650120097893347
GPR162	chr12:6732458:C:T	Tcruzi	monocyte	-0.0222029878538109	0.0791782167179351	0.701219889120575
GPR162	chr12:6732458:C:T	Tcruzi	B	0.373977289432043	0.207214052159856	0.034706792237553
GPR162	chr12:6732458:C:T	Tcruzi	CD4T	-0.0306609551317468	0.0750828780105404	0.663543243940406
GPR162	chr12:6739243:A:G	NI	NK	0.00784137099550331	0.0175733491584409	0.675810748790362
GPR162	chr12:6739243:A:G	NI	CD8T	0.00267041768344611	0.0145076651241454	0.754463012800816
GPR162	chr12:6739243:A:G	NI	monocyte	0.0034473426993544	0.0237519651085769	0.716408961731336
GPR162	chr12:6739243:A:G	NI	B	0.00190186395968797	0.0135369546215807	0.769825947111683
GPR162	chr12:6739243:A:G	NI	CD4T	-0.00179087958660608	0.0213972878915128	0.776135166978335
GPR162	chr12:6739243:A:G	IAV	NK	0.00469894158732126	0.0123713684228148	0.702351952399507
GPR162	chr12:6739243:A:G	IAV	CD8T	0.00311344818776065	0.0110703853702677	0.730019291413657
GPR162	chr12:6739243:A:G	IAV	monocyte	0.0017589601517412	0.0164560783475928	0.774128630999875
GPR162	chr12:6739243:A:G	IAV	B	0.00173387135143482	0.010608417495219	0.764015650098029
GPR162	chr12:6739243:A:G	IAV	CD4T	0.000472327389635957	0.0153842523295079	0.790794405596567
GPR162	chr12:6739243:A:G	LPS	NK	0.00456905373130898	0.012296619457092	0.698918584269474
GPR162	chr12:6739243:A:G	LPS	CD8T	0.00267209503976677	0.0119102440951784	0.738136934420346
GPR162	chr12:6739243:A:G	LPS	monocyte	0.00422031551094772	0.0228727134093526	0.732204392344696
GPR162	chr12:6739243:A:G	LPS	B	-0.000188039208999552	0.012125648945417	0.798219842729957
GPR162	chr12:6739243:A:G	LPS	CD4T	0.00237655073644433	0.0167748994762867	0.761074042305936
GPR162	chr12:6739243:A:G	Tcruzi	NK	0.00630607380385613	0.0167169505770142	0.693765653337599
GPR162	chr12:6739243:A:G	Tcruzi	CD8T	0.00234377411492553	0.0140188690683319	0.753657533924181
GPR162	chr12:6739243:A:G	Tcruzi	monocyte	0.00146098377381791	0.0203709886198962	0.768990897504556
GPR162	chr12:6739243:A:G	Tcruzi	B	-2.78776489426123e-05	0.012665733205992	0.796874530990977
GPR162	chr12:6739243:A:G	Tcruzi	CD4T	-0.00156836814597176	0.0181190895327182	0.788449929473635
GPR162	chr12:6755853:G:A	NI	NK	-0.0131835331869556	0.0294592432930751	0.47875984398806
GPR162	chr12:6755853:G:A	NI	CD8T	-0.0182753657936464	0.0350261704699662	0.458212623594242
GPR162	chr12:6755853:G:A	NI	monocyte	-0.0577936048553431	0.0652579212539038	0.31500952853257
GPR162	chr12:6755853:G:A	NI	B	-0.0116883048617691	0.031673927964423	0.50058853009673
GPR162	chr12:6755853:G:A	NI	CD4T	-0.0134328644034374	0.0430368831052878	0.518797838076444
GPR162	chr12:6755853:G:A	IAV	NK	-0.0238888715662908	0.0308281266865955	0.375543725407051
GPR162	chr12:6755853:G:A	IAV	CD8T	-0.0112552131569953	0.02481428449921	0.478789801063436
GPR162	chr12:6755853:G:A	IAV	monocyte	-0.0458098946690169	0.0541035124251648	0.343735258407439
GPR162	chr12:6755853:G:A	IAV	B	-0.019679261756842	0.02732657598007	0.397249556743742
GPR162	chr12:6755853:G:A	IAV	CD4T	-0.00683834501340621	0.0361078860958272	0.555816879966462
GPR162	chr12:6755853:G:A	LPS	NK	-0.0159696463140976	0.0261151807381193	0.429623149321186
GPR162	chr12:6755853:G:A	LPS	CD8T	-0.0119821879104113	0.0269232853770834	0.479166664100261
GPR162	chr12:6755853:G:A	LPS	monocyte	-0.10159666157863	0.10476109600394	0.20049832086953
GPR162	chr12:6755853:G:A	LPS	B	-0.0183377873661665	0.0293698592555279	0.424772919883591
GPR162	chr12:6755853:G:A	LPS	CD4T	-0.014082995490741	0.0385778163071552	0.504674343172083
GPR162	chr12:6755853:G:A	Tcruzi	NK	-0.0215162862248096	0.0352001630274808	0.423704103762615
GPR162	chr12:6755853:G:A	Tcruzi	CD8T	-0.014626766371285	0.0322239923107823	0.478195917149895
GPR162	chr12:6755853:G:A	Tcruzi	monocyte	-0.052084078706428	0.0616233113219558	0.342696537179229
GPR162	chr12:6755853:G:A	Tcruzi	B	-0.0211232976424086	0.0323037826859374	0.414217646624445
GPR162	chr12:6755853:G:A	Tcruzi	CD4T	-0.0102923840278201	0.0393451532162399	0.537896504729852
GPR162	chr12:6819403:T:A	NI	NK	0.0409607862847311	0.0603209901999499	0.339854693409564
GPR162	chr12:6819403:T:A	NI	CD8T	0.0321437313441747	0.064744642535045	0.402673483207311
GPR162	chr12:6819403:T:A	NI	monocyte	0.0516309459515264	0.0925267531116195	0.367824272470435
GPR162	chr12:6819403:T:A	NI	B	0.0170749252143688	0.059165133355162	0.471601750522968
GPR162	chr12:6819403:T:A	NI	CD4T	0.00223067789515729	0.0825568209803124	0.544750620791084
GPR162	chr12:6819403:T:A	IAV	NK	0.0421250390960997	0.0553786629839628	0.315326799070118
GPR162	chr12:6819403:T:A	IAV	CD8T	0.0272871765167371	0.0490853878529277	0.381088558313578
GPR162	chr12:6819403:T:A	IAV	monocyte	0.0472586008325383	0.0799105759244369	0.36954653299075
GPR162	chr12:6819403:T:A	IAV	B	0.0228642565353848	0.048868668580006	0.417863976266905
GPR162	chr12:6819403:T:A	IAV	CD4T	0.0178411184164642	0.0666359846211392	0.475555966972349
GPR162	chr12:6819403:T:A	LPS	NK	0.0691605363163477	0.0747580560118892	0.247117926102041
GPR162	chr12:6819403:T:A	LPS	CD8T	0.0398491093805156	0.0579668855012872	0.33320994299931
GPR162	chr12:6819403:T:A	LPS	monocyte	0.0542085936357519	0.0942551504798083	0.361599493839551
GPR162	chr12:6819403:T:A	LPS	B	0.0307512789017438	0.0576570352953034	0.388494187958355
GPR162	chr12:6819403:T:A	LPS	CD4T	0.0156469031757984	0.072907590466003	0.484108196922604
GPR162	chr12:6819403:T:A	Tcruzi	NK	0.0489455906660025	0.0671585652681744	0.319748201123373
GPR162	chr12:6819403:T:A	Tcruzi	CD8T	0.0254488409621504	0.0607772349632603	0.424757625824007
GPR162	chr12:6819403:T:A	Tcruzi	monocyte	0.0557075034459862	0.0938224131252966	0.366007258234878
GPR162	chr12:6819403:T:A	Tcruzi	B	0.0154924986017578	0.0550494143557863	0.47312009573734
GPR162	chr12:6819403:T:A	Tcruzi	CD4T	0.0058635607145194	0.0757899173884308	0.533559857239487
GPR162	chr12:6822524:A:G	NI	NK	0.00113520970546511	0.0119391251287068	0.819795746801681
GPR162	chr12:6822524:A:G	NI	CD8T	0.00162712783104123	0.0139144458414155	0.815218835899815
GPR162	chr12:6822524:A:G	NI	monocyte	0.0775056780403666	0.051425992122479	0.146043556758268
GPR162	chr12:6822524:A:G	NI	B	-1.31408951353481e-05	0.0125772721777962	0.836474048577561
GPR162	chr12:6822524:A:G	NI	CD4T	0.000717666859054437	0.0177265603070619	0.828667119229239
GPR162	chr12:6822524:A:G	IAV	NK	0.00232582422498602	0.0105493583059437	0.79091550647987
GPR162	chr12:6822524:A:G	IAV	CD8T	8.58260860876658e-06	0.00982827058170217	0.837398172057545
GPR162	chr12:6822524:A:G	IAV	monocyte	0.0128187695021016	0.0261039883102425	0.704032796800069
GPR162	chr12:6822524:A:G	IAV	B	-0.00262559163657126	0.00987431681107522	0.776974795802587
GPR162	chr12:6822524:A:G	IAV	CD4T	-0.00435066007900314	0.0163064463803733	0.777070358091805
GPR162	chr12:6822524:A:G	LPS	NK	-0.00354507120345707	0.0108700999970734	0.758690188413979
GPR162	chr12:6822524:A:G	LPS	CD8T	0.000886243306002164	0.0105103448748992	0.819597416229595
GPR162	chr12:6822524:A:G	LPS	monocyte	0.0177324368190678	0.0343806028538216	0.687207127360448
GPR162	chr12:6822524:A:G	LPS	B	-0.00249205883235269	0.0109830623601761	0.783762083966692
GPR162	chr12:6822524:A:G	LPS	CD4T	-0.00490883581272631	0.0171820967928893	0.769241145352809
GPR162	chr12:6822524:A:G	Tcruzi	NK	-0.00023690956087184	0.0134775716281326	0.833704473088342
GPR162	chr12:6822524:A:G	Tcruzi	CD8T	0.000611208928173184	0.0127999529563683	0.828843838788389
GPR162	chr12:6822524:A:G	Tcruzi	monocyte	0.0153884408893526	0.031017204579555	0.698758008925151
GPR162	chr12:6822524:A:G	Tcruzi	B	0.00255756747111376	0.012751135864902	0.795967416463795
GPR162	chr12:6822524:A:G	Tcruzi	CD4T	0.000147462518757309	0.0157861192062041	0.837523905799074
GPR162	chr12:6845700:G:A	NI	NK	0.00721896719161315	0.0356628881471437	0.620904153676597
GPR162	chr12:6845700:G:A	NI	CD8T	0.00232444364840406	0.040172880475011	0.660887435580736
GPR162	chr12:6845700:G:A	NI	monocyte	0.0207405943781051	0.0595652291687576	0.539321630813962
GPR162	chr12:6845700:G:A	NI	B	0.00680340991497136	0.0378102893750406	0.626795281322307
GPR162	chr12:6845700:G:A	NI	CD4T	0.0040856177736863	0.0521520738632032	0.644822076700117
GPR162	chr12:6845700:G:A	IAV	NK	0.00299928202847038	0.0308870081351238	0.648997951142009
GPR162	chr12:6845700:G:A	IAV	CD8T	0.000451078911138923	0.0296091513513801	0.67151324192083
GPR162	chr12:6845700:G:A	IAV	monocyte	0.0278465258451435	0.0780546998591542	0.536422047433711
GPR162	chr12:6845700:G:A	IAV	B	0.00537567047145866	0.0303258103511252	0.627342986788254
GPR162	chr12:6845700:G:A	IAV	CD4T	0.000375564684482784	0.0428516203952547	0.673654449119266
GPR162	chr12:6845700:G:A	LPS	NK	0.00773930705130592	0.0336103649173163	0.607730287771973
GPR162	chr12:6845700:G:A	LPS	CD8T	-0.00209972384172901	0.0338023385207225	0.664974574050661
GPR162	chr12:6845700:G:A	LPS	monocyte	0.0157877283143363	0.0570829397747716	0.575985711561152
GPR162	chr12:6845700:G:A	LPS	B	0.00495599179976516	0.0350292463113061	0.632053232002287
GPR162	chr12:6845700:G:A	LPS	CD4T	-0.00239574951836218	0.0476468408705993	0.667576293557003
GPR162	chr12:6845700:G:A	Tcruzi	NK	0.00581186694197456	0.0367763255634857	0.630716986695149
GPR162	chr12:6845700:G:A	Tcruzi	CD8T	0.00481761918635488	0.0388623542271898	0.641742936504275
GPR162	chr12:6845700:G:A	Tcruzi	monocyte	0.0189173777211455	0.0565118658804358	0.569331408140578
GPR162	chr12:6845700:G:A	Tcruzi	B	0.00239606233493575	0.0349773604500576	0.65351052175
GPR162	chr12:6845700:G:A	Tcruzi	CD4T	0.00201561323983082	0.0481411990874346	0.663726938700868
GPR162	chr12:6866342:C:T	NI	NK	0.0167618587597696	0.0323158008735239	0.489952611602814
GPR162	chr12:6866342:C:T	NI	CD8T	0.0128997987721386	0.033348000628015	0.535986835159014
GPR162	chr12:6866342:C:T	NI	monocyte	-0.0166779837246234	0.0493156861693747	0.523923936056116
GPR162	chr12:6866342:C:T	NI	B	0.0231129579053533	0.0365714412948776	0.447423708680202
GPR162	chr12:6866342:C:T	NI	CD4T	0.00143365318634839	0.0402669478274977	0.631862580702826
GPR162	chr12:6866342:C:T	IAV	NK	0.00289363455415927	0.0228027786058561	0.612574334848449
GPR162	chr12:6866342:C:T	IAV	CD8T	0.0112685764296251	0.0251938954116329	0.515982858682211
GPR162	chr12:6866342:C:T	IAV	monocyte	-0.0247779993096936	0.0461380685916702	0.488894689758967
GPR162	chr12:6866342:C:T	IAV	B	0.0122114656741343	0.0238642165924395	0.49332199345716
GPR162	chr12:6866342:C:T	IAV	CD4T	0.00017845762346984	0.0334900616346177	0.648244770998309
GPR162	chr12:6866342:C:T	LPS	NK	0.00687278890582796	0.0231422775236568	0.560611607994317
GPR162	chr12:6866342:C:T	LPS	CD8T	0.00355057857397607	0.0246108843657167	0.603401670004274
GPR162	chr12:6866342:C:T	LPS	monocyte	-0.0315282951941751	0.0569473305527471	0.468031033046974
GPR162	chr12:6866342:C:T	LPS	B	0.0174822155160364	0.0293033632719152	0.461575083167864
GPR162	chr12:6866342:C:T	LPS	CD4T	0.00200491216220198	0.0354676862863057	0.632062521867341
GPR162	chr12:6866342:C:T	Tcruzi	NK	0.00615048102359875	0.0298900288555885	0.583939642454042
GPR162	chr12:6866342:C:T	Tcruzi	CD8T	0.00819769732773614	0.029961761269531	0.567656439791297
GPR162	chr12:6866342:C:T	Tcruzi	monocyte	-0.0401092412115295	0.0677573924568576	0.435526268032238
GPR162	chr12:6866342:C:T	Tcruzi	B	0.0219100628804112	0.0343262695520299	0.44331915772429
GPR162	chr12:6866342:C:T	Tcruzi	CD4T	-0.00428256885001032	0.0383440427756609	0.645556830668166
GPR162	chr12:6872344:G:A	NI	NK	-0.0331129123489516	0.0903130114137942	0.358277108312656
GPR162	chr12:6872344:G:A	NI	CD8T	0.0758368460554239	0.115453890053598	0.262944845061281
GPR162	chr12:6872344:G:A	NI	monocyte	0.0447351243709625	0.139033085909643	0.368431371810229
GPR162	chr12:6872344:G:A	NI	B	0.0231110668288171	0.0993451440652682	0.390205948702794
GPR162	chr12:6872344:G:A	NI	CD4T	-0.0080197045542912	0.129694979016201	0.472954949499221
GPR162	chr12:6872344:G:A	IAV	NK	-0.0114125845974635	0.0699183342426056	0.43742000880917
GPR162	chr12:6872344:G:A	IAV	CD8T	-0.0228441289422144	0.0735143324193789	0.379920329861339
GPR162	chr12:6872344:G:A	IAV	monocyte	0.0861664400684319	0.1256425078481	0.240573236960247
GPR162	chr12:6872344:G:A	IAV	B	0.302383439446595	0.0852003536677909	0.000713942402955135
GPR162	chr12:6872344:G:A	IAV	CD4T	0.0393703381588396	0.111414789289986	0.363595231412527
GPR162	chr12:6872344:G:A	LPS	NK	-0.0119562457467957	0.0665845721849342	0.429365577933127
GPR162	chr12:6872344:G:A	LPS	CD8T	-0.051249662812912	0.0762545375730816	0.252505779937089
GPR162	chr12:6872344:G:A	LPS	monocyte	0.152628095069149	0.151305136129591	0.151590714031991
GPR162	chr12:6872344:G:A	LPS	B	0.0358768732498955	0.0767975474734828	0.312404523732569
GPR162	chr12:6872344:G:A	LPS	CD4T	-0.061853772972613	0.112897838276865	0.296667330333154
GPR162	chr12:6872344:G:A	Tcruzi	NK	0.00501757275401702	0.110594453395033	0.491801586125964
GPR162	chr12:6872344:G:A	Tcruzi	CD8T	-0.0478514785926275	0.0971479214157556	0.312119854309451
GPR162	chr12:6872344:G:A	Tcruzi	monocyte	0.0587958317523385	0.141834901904725	0.333569561372069
GPR162	chr12:6872344:G:A	Tcruzi	B	0.0252063814066647	0.0894222929279891	0.373393443238767
GPR162	chr12:6872344:G:A	Tcruzi	CD4T	-0.0620278654694674	0.118493879186366	0.304047268093481
GPR162	chr12:6888007:A:G	NI	NK	0.0278495317262486	0.0430974691321324	0.421406137301234
GPR162	chr12:6888007:A:G	NI	CD8T	0.0282978472497423	0.0464895716444487	0.439026915655383
GPR162	chr12:6888007:A:G	NI	monocyte	-0.0136690691674825	0.0543662258994427	0.552742713581419
GPR162	chr12:6888007:A:G	NI	B	0.00559233763800569	0.0349687698246128	0.58490465599962
GPR162	chr12:6888007:A:G	NI	CD4T	0.0160424462061949	0.0495396161784372	0.526275915051852
GPR162	chr12:6888007:A:G	IAV	NK	0.0108256622958669	0.0286314010859909	0.516195843044137
GPR162	chr12:6888007:A:G	IAV	CD8T	0.0243528373466115	0.037029609461748	0.417787121625506
GPR162	chr12:6888007:A:G	IAV	monocyte	-0.0255030789272109	0.0568939554762924	0.503862692049904
GPR162	chr12:6888007:A:G	IAV	B	0.00696692189001952	0.0271112121437461	0.561131852423534
GPR162	chr12:6888007:A:G	IAV	CD4T	0.00717147527571856	0.0402964994802543	0.576019882748317
GPR162	chr12:6888007:A:G	LPS	NK	0.0167818017611624	0.0310132055950088	0.463591131019609
GPR162	chr12:6888007:A:G	LPS	CD8T	0.0156916243929284	0.032292715368982	0.479256252263716
GPR162	chr12:6888007:A:G	LPS	monocyte	-0.0173943486918145	0.0553945892194225	0.545113276541065
GPR162	chr12:6888007:A:G	LPS	B	0.0125833072294225	0.0326675805695945	0.517859138445727
GPR162	chr12:6888007:A:G	LPS	CD4T	0.00760435299745008	0.0436015702145256	0.574013437694833
GPR162	chr12:6888007:A:G	Tcruzi	NK	0.0201477315138881	0.0388986064280487	0.46700207785018
GPR162	chr12:6888007:A:G	Tcruzi	CD8T	0.0247121996860316	0.0421885984548841	0.447254882517185
GPR162	chr12:6888007:A:G	Tcruzi	monocyte	-0.0254516230927563	0.0597067797095836	0.512466269444057
GPR162	chr12:6888007:A:G	Tcruzi	B	0.0113407188278752	0.0335867515692447	0.534005544681258
GPR162	chr12:6888007:A:G	Tcruzi	CD4T	0.0112996134895511	0.0448833551878267	0.554533826984279
GPR162	chr12:6916599:G:C	NI	NK	-0.000288644773603935	0.0190442508337324	0.693219155649701
GPR162	chr12:6916599:G:C	NI	CD8T	-0.012073939260749	0.0245029781306817	0.558858459799922
GPR162	chr12:6916599:G:C	NI	monocyte	-0.0144825570203004	0.0342800999305079	0.543525045757846
GPR162	chr12:6916599:G:C	NI	B	-0.0110089228701634	0.022626843909497	0.559744289643527
GPR162	chr12:6916599:G:C	NI	CD4T	-0.0150981470842438	0.0320424056348864	0.551263781927302
GPR162	chr12:6916599:G:C	IAV	NK	-0.00141384631197894	0.0159629238066466	0.677035130777699
GPR162	chr12:6916599:G:C	IAV	CD8T	-0.00777303353088347	0.0173989070789566	0.574448774159345
GPR162	chr12:6916599:G:C	IAV	monocyte	-0.011293110300162	0.0271224964175884	0.582274722558497
GPR162	chr12:6916599:G:C	IAV	B	-0.00335838354918304	0.015780635354053	0.639621475857653
GPR162	chr12:6916599:G:C	IAV	CD4T	-0.00804771326331141	0.0241420092280115	0.603665819438515
GPR162	chr12:6916599:G:C	LPS	NK	-0.00724875400697462	0.0181688366251004	0.559121126476889
GPR162	chr12:6916599:G:C	LPS	CD8T	-0.0123114353999244	0.0208963329193084	0.495629251750406
GPR162	chr12:6916599:G:C	LPS	monocyte	-0.0214053915300662	0.0375140327570567	0.4740200531288
GPR162	chr12:6916599:G:C	LPS	B	-0.0198977633248986	0.0267072468704666	0.438862460031202
GPR162	chr12:6916599:G:C	LPS	CD4T	-0.0152805857548868	0.0282692598010542	0.507233962587345
GPR162	chr12:6916599:G:C	Tcruzi	NK	-0.00436878769636772	0.0203079014895126	0.638353617459555
GPR162	chr12:6916599:G:C	Tcruzi	CD8T	-0.0111818285637009	0.023082320726773	0.559573219480174
GPR162	chr12:6916599:G:C	Tcruzi	monocyte	-0.0146913661700141	0.0327919454444285	0.563677595157104
GPR162	chr12:6916599:G:C	Tcruzi	B	-0.00834723059774069	0.0201370237844819	0.578612797494493
GPR162	chr12:6916599:G:C	Tcruzi	CD4T	-0.0157716994583417	0.0302204416739965	0.547260758256906
GPR162	chr12:6916911:G:A	NI	NK	0.0223964696999006	0.0339894341158304	0.342545082813569
GPR162	chr12:6916911:G:A	NI	CD8T	0.0443370341512929	0.0452023545047426	0.249894159098805
GPR162	chr12:6916911:G:A	NI	monocyte	0.019533492884482	0.053295475361247	0.416002035925398
GPR162	chr12:6916911:G:A	NI	B	0.0373650352719964	0.0419912486442339	0.272354666926709
GPR162	chr12:6916911:G:A	NI	CD4T	0.064125296299572	0.0623006432119801	0.230713714397186
GPR162	chr12:6916911:G:A	IAV	NK	0.0135011050879405	0.028593993123529	0.399797725800144
GPR162	chr12:6916911:G:A	IAV	CD8T	0.0237243444760439	0.0299261393417685	0.302781761956529
GPR162	chr12:6916911:G:A	IAV	monocyte	0.0292105145668769	0.0464982863824724	0.355739225368369
GPR162	chr12:6916911:G:A	IAV	B	0.0150557861872503	0.0274295970895815	0.38185006475703
GPR162	chr12:6916911:G:A	IAV	CD4T	0.0534951073976875	0.0517920880633137	0.2343382916998
GPR162	chr12:6916911:G:A	LPS	NK	0.0312051387143743	0.0322853534253575	0.24677932141482
GPR162	chr12:6916911:G:A	LPS	CD8T	0.0372696796127206	0.0359634334681032	0.22565849350114
GPR162	chr12:6916911:G:A	LPS	monocyte	0.0468754176871507	0.0610797146059094	0.283763213747343
GPR162	chr12:6916911:G:A	LPS	B	0.0322539956592946	0.0350155313544669	0.258741996744431
GPR162	chr12:6916911:G:A	LPS	CD4T	0.0752984325526658	0.0657349999001901	0.188674017151277
GPR162	chr12:6916911:G:A	Tcruzi	NK	0.0259650126501975	0.0374035678322656	0.327835882681338
GPR162	chr12:6916911:G:A	Tcruzi	CD8T	0.0446795547790074	0.0441262951431185	0.240388930932862
GPR162	chr12:6916911:G:A	Tcruzi	monocyte	0.0332318783147491	0.0534190695383915	0.355139135084138
GPR162	chr12:6916911:G:A	Tcruzi	B	0.031047694953692	0.0368725975311894	0.288606161608044
GPR162	chr12:6916911:G:A	Tcruzi	CD4T	0.0601077204455755	0.0574873245163885	0.231984930142464
GPR171	chr3:151102669:C:A	NI	NK	-0.164056559184185	0.0710865786316117	0.00703033144626519
GPR171	chr3:151102669:C:A	NI	CD8T	-0.0546224846943186	0.0524868163840744	0.144969068505633
GPR171	chr3:151102669:C:A	NI	monocyte	0.059709304733889	0.0646557688608128	0.179315399233879
GPR171	chr3:151102669:C:A	NI	B	-0.0216195425107909	0.0592811396345606	0.349866883467807
GPR171	chr3:151102669:C:A	NI	CD4T	-0.0252207598875745	0.0531868673692953	0.311955288079042
GPR171	chr3:151102669:C:A	IAV	NK	-0.142881293464674	0.063569703234397	0.00799834017937307
GPR171	chr3:151102669:C:A	IAV	CD8T	-0.0620979924921379	0.0500807683561084	0.0994609103583022
GPR171	chr3:151102669:C:A	IAV	monocyte	-0.000251790923969031	0.060944656503127	0.49628668384872
GPR171	chr3:151102669:C:A	IAV	B	-0.0614638554855693	0.0573633987784054	0.133991318610374
GPR171	chr3:151102669:C:A	IAV	CD4T	-0.0859978337271996	0.0409853309572486	0.0173463340427542
GPR171	chr3:151102669:C:A	LPS	NK	-0.154310598409021	0.0667215027264068	0.00748702224996523
GPR171	chr3:151102669:C:A	LPS	CD8T	-0.0527207001437524	0.0490259048509869	0.13561417263118
GPR171	chr3:151102669:C:A	LPS	monocyte	0.0414599532559632	0.0700307128236376	0.27928472524869
GPR171	chr3:151102669:C:A	LPS	B	-0.0434940744098958	0.0592650045614311	0.227628350812636
GPR171	chr3:151102669:C:A	LPS	CD4T	-0.0166829736082967	0.0411740486147073	0.338625182325874
GPR171	chr3:151102669:C:A	Tcruzi	NK	-0.146295016645562	0.0679186806855886	0.0105264737777219
GPR171	chr3:151102669:C:A	Tcruzi	CD8T	-0.0639514694234647	0.0522672448218239	0.10624785656417
GPR171	chr3:151102669:C:A	Tcruzi	monocyte	0.0754656958207197	0.0672472289873949	0.129241061335508
GPR171	chr3:151102669:C:A	Tcruzi	B	-0.0423514419305153	0.0571619052663271	0.226429960106762
GPR171	chr3:151102669:C:A	Tcruzi	CD4T	-0.0223738208679611	0.0528254536012578	0.326304124475472
GPR171	chr3:151102752:C:T	NI	NK	-0.0035490356433632	0.0354888843536191	0.660612211792223
GPR171	chr3:151102752:C:T	NI	CD8T	0.00226664563335709	0.0379491859455002	0.67192982117687
GPR171	chr3:151102752:C:T	NI	monocyte	-0.0115178861029994	0.0508264246298365	0.58544666678063
GPR171	chr3:151102752:C:T	NI	B	-0.00476189289554636	0.0396310494337951	0.654699853113216
GPR171	chr3:151102752:C:T	NI	CD4T	0.00489419890782277	0.0450046199709604	0.646845857961005
GPR171	chr3:151102752:C:T	IAV	NK	-0.0071988818726108	0.0346691464664966	0.630519371872725
GPR171	chr3:151102752:C:T	IAV	CD8T	-0.00220279946743459	0.0298531953290216	0.668678228671841
GPR171	chr3:151102752:C:T	IAV	monocyte	-0.0105071724186644	0.0432538115448844	0.615936855183865
GPR171	chr3:151102752:C:T	IAV	B	-0.00712275587894768	0.0357062465012632	0.632305658863872
GPR171	chr3:151102752:C:T	IAV	CD4T	0.00210522023626842	0.0356661453927871	0.670965064876677
GPR171	chr3:151102752:C:T	LPS	NK	-0.00565025252194189	0.0362933455543535	0.63937383933413
GPR171	chr3:151102752:C:T	LPS	CD8T	-0.000819672256101196	0.033138178474758	0.675745008410464
GPR171	chr3:151102752:C:T	LPS	monocyte	-0.0080552733859757	0.0500551593469329	0.621940477766634
GPR171	chr3:151102752:C:T	LPS	B	-0.00404948363050584	0.039220908208916	0.652905191572664
GPR171	chr3:151102752:C:T	LPS	CD4T	0.00162760679762478	0.0391430357617319	0.669823913509703
GPR171	chr3:151102752:C:T	Tcruzi	NK	-0.00505047930550187	0.0371528745088045	0.648916428572983
GPR171	chr3:151102752:C:T	Tcruzi	CD8T	0.000442940080212939	0.0364813854899136	0.681805209572524
GPR171	chr3:151102752:C:T	Tcruzi	monocyte	-0.00565890869537804	0.0465340642634943	0.6436063588518
GPR171	chr3:151102752:C:T	Tcruzi	B	-0.00371500771217727	0.0374095530757698	0.657976718489307
GPR171	chr3:151102752:C:T	Tcruzi	CD4T	0.0048015316332066	0.042081267465366	0.654257347964588
GPR171	chr3:151127532:T:C	NI	NK	0.00389191877326945	0.0297885053330951	0.659116044064529
GPR171	chr3:151127532:T:C	NI	CD8T	0.00106497793935332	0.0304767948691953	0.680885635122996
GPR171	chr3:151127532:T:C	NI	monocyte	-0.0103429590567269	0.0415425945330008	0.564543935306874
GPR171	chr3:151127532:T:C	NI	B	0.00375289696145467	0.0333120101385161	0.667428278046538
GPR171	chr3:151127532:T:C	NI	CD4T	-0.0123687674934613	0.0352327397024522	0.561394159333025
GPR171	chr3:151127532:T:C	IAV	NK	0.00329365305141007	0.0276806492912294	0.663585954652658
GPR171	chr3:151127532:T:C	IAV	CD8T	-0.00118271274914471	0.0245979644088399	0.661966227342814
GPR171	chr3:151127532:T:C	IAV	monocyte	-0.018019364283334	0.0388106893725292	0.532832284991191
GPR171	chr3:151127532:T:C	IAV	B	0.000782610956565103	0.0285423718542735	0.682837715481765
GPR171	chr3:151127532:T:C	IAV	CD4T	-0.00848412703797711	0.0267549449756969	0.582992262829765
GPR171	chr3:151127532:T:C	LPS	NK	0.0037166311749296	0.0303598334317397	0.655830469711976
GPR171	chr3:151127532:T:C	LPS	CD8T	-0.0025413595801746	0.0267768878140835	0.636412719255235
GPR171	chr3:151127532:T:C	LPS	monocyte	-0.0237889241508258	0.04759897719387	0.49601204531888
GPR171	chr3:151127532:T:C	LPS	B	-0.00143586729644308	0.0322280173407808	0.652171827449001
GPR171	chr3:151127532:T:C	LPS	CD4T	-0.0195233029460813	0.034477366352449	0.493678136422559
GPR171	chr3:151127532:T:C	Tcruzi	NK	0.00933166872427194	0.034232550773384	0.615790935142911
GPR171	chr3:151127532:T:C	Tcruzi	CD8T	-0.00064215063424244	0.0291148710460912	0.663814662544107
GPR171	chr3:151127532:T:C	Tcruzi	monocyte	-0.0190553873542634	0.041941271928268	0.531251277468919
GPR171	chr3:151127532:T:C	Tcruzi	B	0.00028631663470041	0.0307012535825791	0.676448477393674
GPR171	chr3:151127532:T:C	Tcruzi	CD4T	-0.0156626988885836	0.0350365072488426	0.541021139596428
GPR171	chr3:151148104:C:T	NI	NK	-0.000790426496825611	0.0341325126649542	0.687358060757261
GPR171	chr3:151148104:C:T	NI	CD8T	0.00284218486270693	0.0363494204463369	0.662681351147906
GPR171	chr3:151148104:C:T	NI	monocyte	-0.000560146784217208	0.0466912374763203	0.655052773621403
GPR171	chr3:151148104:C:T	NI	B	-0.00542264396808665	0.0388057923289425	0.652091896699897
GPR171	chr3:151148104:C:T	NI	CD4T	0.00234647762166811	0.0428579699398241	0.657179948072977
GPR171	chr3:151148104:C:T	IAV	NK	0.00415852226539942	0.0319243127188555	0.650121327401634
GPR171	chr3:151148104:C:T	IAV	CD8T	0.00274643020260648	0.0287772197297991	0.658229721508096
GPR171	chr3:151148104:C:T	IAV	monocyte	-0.00243797905304547	0.0385902780709559	0.672450434295242
GPR171	chr3:151148104:C:T	IAV	B	-0.00482272557256244	0.0337991979431567	0.651431363838559
GPR171	chr3:151148104:C:T	IAV	CD4T	0.00926871822498308	0.0358934901846515	0.613000241601586
GPR171	chr3:151148104:C:T	LPS	NK	-2.13229276255952e-05	0.0341227203220797	0.678559925246351
GPR171	chr3:151148104:C:T	LPS	CD8T	0.00262923514105758	0.0321010208937825	0.65591898768902
GPR171	chr3:151148104:C:T	LPS	monocyte	-0.00326028658265683	0.0473444358219816	0.650845658643417
GPR171	chr3:151148104:C:T	LPS	B	-0.0116637497089755	0.0427287587387827	0.604815331608917
GPR171	chr3:151148104:C:T	LPS	CD4T	0.00529577070450773	0.0378568376256789	0.640314304714539
GPR171	chr3:151148104:C:T	Tcruzi	NK	0.002729657833493	0.035317185653843	0.662101496389743
GPR171	chr3:151148104:C:T	Tcruzi	CD8T	0.00489306093760111	0.0356388333631741	0.644971254260805
GPR171	chr3:151148104:C:T	Tcruzi	monocyte	-0.000991311768451618	0.0442364778475174	0.676002908116969
GPR171	chr3:151148104:C:T	Tcruzi	B	-0.00826264350133144	0.0386860871893002	0.629215423711711
GPR171	chr3:151148104:C:T	Tcruzi	CD4T	0.00475638154758735	0.040107073961851	0.649216323160306
GPR171	chr3:151165140:A:G	NI	NK	-0.00336815833690232	0.0210087219729313	0.654749289965084
GPR171	chr3:151165140:A:G	NI	CD8T	-0.0121516896125742	0.0243992786042044	0.557720355099349
GPR171	chr3:151165140:A:G	NI	monocyte	-0.00892053526107295	0.0305816409500252	0.58259796494902
GPR171	chr3:151165140:A:G	NI	B	-0.00151197025531137	0.0232611210933945	0.682684526022627
GPR171	chr3:151165140:A:G	NI	CD4T	-0.012648261147952	0.0271955190795244	0.55430603892604
GPR171	chr3:151165140:A:G	IAV	NK	-0.0050709966189703	0.0197708312187838	0.629163610245657
GPR171	chr3:151165140:A:G	IAV	CD8T	-0.00846151748024099	0.0196866564168518	0.576606860219526
GPR171	chr3:151165140:A:G	IAV	monocyte	-0.0102007851032012	0.025910212882067	0.591881268094312
GPR171	chr3:151165140:A:G	IAV	B	-0.00383475668727982	0.0204506126185893	0.650810398360951
GPR171	chr3:151165140:A:G	IAV	CD4T	-0.013055971303394	0.0225545130889257	0.535406370592735
GPR171	chr3:151165140:A:G	LPS	NK	-0.00493640985925922	0.021545905114763	0.619927719600117
GPR171	chr3:151165140:A:G	LPS	CD8T	-0.0152383094332725	0.0256455756740281	0.504559183542773
GPR171	chr3:151165140:A:G	LPS	monocyte	-0.0101765258540827	0.030471589259181	0.579401128427388
GPR171	chr3:151165140:A:G	LPS	B	-0.00548455878035422	0.0236066625188508	0.623026032106424
GPR171	chr3:151165140:A:G	LPS	CD4T	-0.0168089571012832	0.0260395047629146	0.498322906918102
GPR171	chr3:151165140:A:G	Tcruzi	NK	-0.00277423668074911	0.0219652907934874	0.66015387722943
GPR171	chr3:151165140:A:G	Tcruzi	CD8T	-0.0110100264201807	0.0233141278183735	0.562811719714653
GPR171	chr3:151165140:A:G	Tcruzi	monocyte	-0.0121471924143886	0.0295045757164035	0.578223231972421
GPR171	chr3:151165140:A:G	Tcruzi	B	-0.00131842096542783	0.0222352459570621	0.681550478910706
GPR171	chr3:151165140:A:G	Tcruzi	CD4T	-0.0127095091063154	0.0255019076814312	0.556337543211375
GPR171	chr3:151195141:C:T	NI	NK	-0.135015858497244	0.0837089447538142	0.0385534419365896
GPR171	chr3:151195141:C:T	NI	CD8T	-0.179651294849351	0.0920602057626245	0.0216717578445428
GPR171	chr3:151195141:C:T	NI	monocyte	-0.0463551100659958	0.0861271046435122	0.292431896957099
GPR171	chr3:151195141:C:T	NI	B	-0.0905961505837988	0.0804236122484601	0.120110957260345
GPR171	chr3:151195141:C:T	NI	CD4T	-0.169490936248062	0.086663387328116	0.0266029268571238
GPR171	chr3:151195141:C:T	IAV	NK	-0.113224395736457	0.0739867046317309	0.0488959398316372
GPR171	chr3:151195141:C:T	IAV	CD8T	-0.117801504877531	0.0705845112924061	0.0341812463042155
GPR171	chr3:151195141:C:T	IAV	monocyte	-0.0404009263579786	0.0769976581840545	0.298000860980037
GPR171	chr3:151195141:C:T	IAV	B	-0.0623748144665871	0.069242864331278	0.173762955184213
GPR171	chr3:151195141:C:T	IAV	CD4T	-0.133485244381521	0.0667861872493853	0.0275778766140744
GPR171	chr3:151195141:C:T	LPS	NK	-0.122995209637545	0.0781945240489403	0.0459875667307607
GPR171	chr3:151195141:C:T	LPS	CD8T	-0.154747617682565	0.0825078920551836	0.0225888516663179
GPR171	chr3:151195141:C:T	LPS	monocyte	-0.0352663708328037	0.0902621073728541	0.342494699552147
GPR171	chr3:151195141:C:T	LPS	B	-0.0744251869024862	0.0771538134886079	0.159380089185401
GPR171	chr3:151195141:C:T	LPS	CD4T	-0.136312617493413	0.069610975550857	0.0308340160025676
GPR171	chr3:151195141:C:T	Tcruzi	NK	-0.121711128083434	0.0806214679068888	0.0534394759520492
GPR171	chr3:151195141:C:T	Tcruzi	CD8T	-0.169498296541151	0.0879399868933684	0.0223944464225674
GPR171	chr3:151195141:C:T	Tcruzi	monocyte	-0.0256746516266961	0.0856687871177521	0.373993902894588
GPR171	chr3:151195141:C:T	Tcruzi	B	-0.0522066137815818	0.0738486295152994	0.226860144029277
GPR171	chr3:151195141:C:T	Tcruzi	CD4T	-0.156065134747752	0.0813519212890747	0.0293494762862172
GPR171	chr3:151200533:A:G	NI	NK	-0.106740469066204	0.0880658054024688	0.104133110608352
GPR171	chr3:151200533:A:G	NI	CD8T	-0.176356161709955	0.106023727928958	0.0450310674556182
GPR171	chr3:151200533:A:G	NI	monocyte	-0.0202190142272364	0.100954814862006	0.414601436501079
GPR171	chr3:151200533:A:G	NI	B	-0.101328668231061	0.0942231473694542	0.135324281581482
GPR171	chr3:151200533:A:G	NI	CD4T	-0.20619171250427	0.115712040442467	0.041325741915067
GPR171	chr3:151200533:A:G	IAV	NK	-0.0854122604056558	0.0783555149503683	0.13150058382788
GPR171	chr3:151200533:A:G	IAV	CD8T	-0.097099987979512	0.0740758848723277	0.0873291290051238
GPR171	chr3:151200533:A:G	IAV	monocyte	-0.00862200281243088	0.0880362544243019	0.454238891235382
GPR171	chr3:151200533:A:G	IAV	B	-0.0640397104573918	0.0782057408839275	0.201393377347318
GPR171	chr3:151200533:A:G	IAV	CD4T	-0.165589074483595	0.0912364671795894	0.0423395689506679
GPR171	chr3:151200533:A:G	LPS	NK	-0.0984438164807503	0.0847547600880334	0.116499142111577
GPR171	chr3:151200533:A:G	LPS	CD8T	-0.122093141661285	0.0821776012446184	0.065849872603388
GPR171	chr3:151200533:A:G	LPS	monocyte	-0.013760811579841	0.103769521939809	0.441421398338342
GPR171	chr3:151200533:A:G	LPS	B	-0.0989290853258368	0.0928203202735447	0.137424783189189
GPR171	chr3:151200533:A:G	LPS	CD4T	-0.187142942242162	0.10028681053675	0.0398274612476184
GPR171	chr3:151200533:A:G	Tcruzi	NK	-0.106271301556551	0.089680721392202	0.110106299688205
GPR171	chr3:151200533:A:G	Tcruzi	CD8T	-0.171923961622448	0.103931000498673	0.0445182586551225
GPR171	chr3:151200533:A:G	Tcruzi	monocyte	-0.0102508631527732	0.0993546950022221	0.452011424328888
GPR171	chr3:151200533:A:G	Tcruzi	B	-0.0870511759776163	0.0870921972767641	0.154667629217298
GPR171	chr3:151200533:A:G	Tcruzi	CD4T	-0.200090923825427	0.111609631893666	0.0408524633571085
GPR171	chr3:151216479:T:G	NI	NK	0.00152809550009758	0.0357867835914255	0.639149287354328
GPR171	chr3:151216479:T:G	NI	CD8T	-0.00513443712903347	0.0362392435101857	0.599782029740982
GPR171	chr3:151216479:T:G	NI	monocyte	0.032082146367047	0.0549943471104256	0.428361326512347
GPR171	chr3:151216479:T:G	NI	B	-0.0221793039443491	0.0472237116845821	0.495717081439469
GPR171	chr3:151216479:T:G	NI	CD4T	-0.0311067039855057	0.0511917006050831	0.432156946807937
GPR171	chr3:151216479:T:G	IAV	NK	0.00428339127491727	0.0336264729278631	0.612229890138412
GPR171	chr3:151216479:T:G	IAV	CD8T	0.00371887115419034	0.0310710867802676	0.619535046553331
GPR171	chr3:151216479:T:G	IAV	monocyte	0.0317356649446741	0.0511876585458824	0.435667067381977
GPR171	chr3:151216479:T:G	IAV	B	-0.00509289298276892	0.0353531858924083	0.600731382318469
GPR171	chr3:151216479:T:G	IAV	CD4T	-0.00456881613294509	0.0309449852093591	0.598231283957935
GPR171	chr3:151216479:T:G	LPS	NK	0.00782061824396753	0.0369719580009063	0.578354869009107
GPR171	chr3:151216479:T:G	LPS	CD8T	0.00607523454793326	0.0342199557151325	0.594781314024632
GPR171	chr3:151216479:T:G	LPS	monocyte	0.0483870330618148	0.0691293599553089	0.375935885057293
GPR171	chr3:151216479:T:G	LPS	B	-0.00946824384381366	0.0409312983468141	0.568695124023885
GPR171	chr3:151216479:T:G	LPS	CD4T	-0.00478746594502666	0.0339539029846244	0.593481554820502
GPR171	chr3:151216479:T:G	Tcruzi	NK	0.00223217390582933	0.0372478280123632	0.632393239719071
GPR171	chr3:151216479:T:G	Tcruzi	CD8T	-0.00698002464851431	0.0356985245607743	0.582509319172854
GPR171	chr3:151216479:T:G	Tcruzi	monocyte	0.032065213530509	0.0542506888015812	0.444469803271383
GPR171	chr3:151216479:T:G	Tcruzi	B	-0.0150395165687128	0.0411081190572883	0.530029718448141
GPR171	chr3:151216479:T:G	Tcruzi	CD4T	-0.0236706017304023	0.0452217261336853	0.4757876282244
GPR171	chr3:151223704:C:G	NI	NK	0.0205865290006732	0.0310660330678373	0.461949526938066
GPR171	chr3:151223704:C:G	NI	CD8T	0.00895816216325008	0.0233393866363331	0.556473914886173
GPR171	chr3:151223704:C:G	NI	monocyte	-0.010586174258554	0.030570262340398	0.558845547558348
GPR171	chr3:151223704:C:G	NI	B	0.00409302950405842	0.0249849714982803	0.629674943890919
GPR171	chr3:151223704:C:G	NI	CD4T	0.00935334333636356	0.0250892611773376	0.555396058005202
GPR171	chr3:151223704:C:G	IAV	NK	0.0222139608827556	0.0318392146617226	0.445069265667077
GPR171	chr3:151223704:C:G	IAV	CD8T	0.00912395045371562	0.0212653854014438	0.538336574925174
GPR171	chr3:151223704:C:G	IAV	monocyte	-0.00638542130937406	0.0260624028944726	0.609019921832167
GPR171	chr3:151223704:C:G	IAV	B	0.0070041144473249	0.0234287299065977	0.588583265345529
GPR171	chr3:151223704:C:G	IAV	CD4T	0.0173460372814522	0.0239625007432649	0.452456716270521
GPR171	chr3:151223704:C:G	LPS	NK	0.0176653193328982	0.0288690601333535	0.47411565017848
GPR171	chr3:151223704:C:G	LPS	CD8T	0.00468782960207117	0.0212688319464065	0.59288902138297
GPR171	chr3:151223704:C:G	LPS	monocyte	-0.0387882575555682	0.0542909519701262	0.371997146642068
GPR171	chr3:151223704:C:G	LPS	B	0.00277178845081104	0.0250625236892111	0.638275951362131
GPR171	chr3:151223704:C:G	LPS	CD4T	0.00851335395136026	0.0208347007443647	0.546486570769097
GPR171	chr3:151223704:C:G	Tcruzi	NK	0.0195895248688937	0.0309414935931394	0.471311510899056
GPR171	chr3:151223704:C:G	Tcruzi	CD8T	0.00596851311866148	0.0226064133840152	0.586937350396235
GPR171	chr3:151223704:C:G	Tcruzi	monocyte	-0.0127413352906882	0.0304629823790067	0.552562998978984
GPR171	chr3:151223704:C:G	Tcruzi	B	0.00395686186261339	0.0239311314721425	0.628132279508991
GPR171	chr3:151223704:C:G	Tcruzi	CD4T	0.005262102394905	0.0236788460677024	0.601684198497027
GPR171	chr3:151230371:G:T	NI	NK	0.0136505590962126	0.041856706528299	0.554848759408366
GPR171	chr3:151230371:G:T	NI	CD8T	0.00720889559978766	0.0400938859641835	0.598005141314852
GPR171	chr3:151230371:G:T	NI	monocyte	-0.014823389651796	0.0547370943293621	0.55065182019682
GPR171	chr3:151230371:G:T	NI	B	0.0333756018875969	0.0604253243622909	0.466101196598596
GPR171	chr3:151230371:G:T	NI	CD4T	0.009247708161208	0.0458344654102677	0.583313589319437
GPR171	chr3:151230371:G:T	IAV	NK	0.00792803245982845	0.0366679759017127	0.587913467886631
GPR171	chr3:151230371:G:T	IAV	CD8T	0.00398435180987051	0.0326325529523731	0.613549028026818
GPR171	chr3:151230371:G:T	IAV	monocyte	-0.0106464627811263	0.0454960805628934	0.589463433690707
GPR171	chr3:151230371:G:T	IAV	B	0.0184908608080842	0.0431333625375493	0.516702120449734
GPR171	chr3:151230371:G:T	IAV	CD4T	0.00654584513536493	0.0358366772998521	0.598572792952274
GPR171	chr3:151230371:G:T	LPS	NK	0.0117837098657027	0.0407090830211339	0.561217985769415
GPR171	chr3:151230371:G:T	LPS	CD8T	6.04607556659985e-05	0.0359581559990382	0.640555336184487
GPR171	chr3:151230371:G:T	LPS	monocyte	-0.00547549317895006	0.053540167323584	0.611272322291864
GPR171	chr3:151230371:G:T	LPS	B	0.028863640956136	0.0556208582846082	0.476897384123815
GPR171	chr3:151230371:G:T	LPS	CD4T	0.00591297165859054	0.0389790071743251	0.602567635075072
GPR171	chr3:151230371:G:T	Tcruzi	NK	0.0127446138415668	0.0425727446915601	0.561602443532877
GPR171	chr3:151230371:G:T	Tcruzi	CD8T	0.00751082803191216	0.0389965251657521	0.592500581950449
GPR171	chr3:151230371:G:T	Tcruzi	monocyte	-0.0203805517288782	0.0565560237492997	0.541418552986773
GPR171	chr3:151230371:G:T	Tcruzi	B	0.025248104050572	0.0507001420391047	0.489376338163745
GPR171	chr3:151230371:G:T	Tcruzi	CD4T	0.0108916831744061	0.0436795725730717	0.577329935858408
GPR171	chr3:151259575:T:A	NI	NK	0.0177153709253757	0.0288100641856594	0.477123600795877
GPR171	chr3:151259575:T:A	NI	CD8T	0.0129285613806219	0.0250468585499067	0.513741865611542
GPR171	chr3:151259575:T:A	NI	monocyte	0.00993247514567377	0.0338569012404842	0.53604616329094
GPR171	chr3:151259575:T:A	NI	B	0.0231697197576753	0.0344478652793347	0.455419382241684
GPR171	chr3:151259575:T:A	NI	CD4T	0.0116265737750385	0.0266600795914341	0.531069985996288
GPR171	chr3:151259575:T:A	IAV	NK	0.0128638704692862	0.0243242394510661	0.506688906983379
GPR171	chr3:151259575:T:A	IAV	CD8T	0.00899838163090139	0.0210019964344821	0.536234262101796
GPR171	chr3:151259575:T:A	IAV	monocyte	0.0231603253805207	0.036120474691779	0.459820522053495
GPR171	chr3:151259575:T:A	IAV	B	0.0148223952690552	0.0263406665621855	0.494310620367894
GPR171	chr3:151259575:T:A	IAV	CD4T	0.0118255807651638	0.0211829811902333	0.506198790634956
GPR171	chr3:151259575:T:A	LPS	NK	0.0166344651954463	0.027524957377142	0.474535927653231
GPR171	chr3:151259575:T:A	LPS	CD8T	0.0110818247426431	0.0224485484878181	0.511498638683718
GPR171	chr3:151259575:T:A	LPS	monocyte	0.0362937140482133	0.0495274529813633	0.385089205247308
GPR171	chr3:151259575:T:A	LPS	B	0.0222848142710045	0.0332976804774368	0.449993908735729
GPR171	chr3:151259575:T:A	LPS	CD4T	0.011319909864192	0.0223347971119975	0.515286619298623
GPR171	chr3:151259575:T:A	Tcruzi	NK	0.0167458634795118	0.0286368136606129	0.485997272603928
GPR171	chr3:151259575:T:A	Tcruzi	CD8T	0.0144294537586353	0.0254585216227894	0.495229622194238
GPR171	chr3:151259575:T:A	Tcruzi	monocyte	0.0144624048990767	0.0309289282182187	0.521851837528337
GPR171	chr3:151259575:T:A	Tcruzi	B	0.0186072288455222	0.0297849116208805	0.472440811815637
GPR171	chr3:151259575:T:A	Tcruzi	CD4T	0.0143211341880192	0.0263115671866335	0.505937477537779
GPR171	chr3:151260654:A:C	NI	NK	0.00213110916939132	0.0165022435144292	0.762656453252023
GPR171	chr3:151260654:A:C	NI	CD8T	-0.00151401918937695	0.0161079210809804	0.760041837663429
GPR171	chr3:151260654:A:C	NI	monocyte	-0.00121573150830568	0.0249544053841551	0.719843159075614
GPR171	chr3:151260654:A:C	NI	B	-0.00195014169279937	0.0175624996511146	0.75635462823698
GPR171	chr3:151260654:A:C	NI	CD4T	-0.0069105528606078	0.0210149105495353	0.68429281710786
GPR171	chr3:151260654:A:C	IAV	NK	0.00452268791974238	0.0176661377376956	0.728725511752146
GPR171	chr3:151260654:A:C	IAV	CD8T	0.000129141260317506	0.013515336488047	0.785286077468438
GPR171	chr3:151260654:A:C	IAV	monocyte	-0.00321042664945294	0.0183088478447512	0.740129957492454
GPR171	chr3:151260654:A:C	IAV	B	-0.000795074953540271	0.0154365046380418	0.76993930120103
GPR171	chr3:151260654:A:C	IAV	CD4T	-0.00252127043049229	0.0142037457282761	0.740409779209653
GPR171	chr3:151260654:A:C	LPS	NK	0.000583814406800277	0.0160523870677493	0.776484910145137
GPR171	chr3:151260654:A:C	LPS	CD8T	-0.000818812221760303	0.0146513176301493	0.760667007353315
GPR171	chr3:151260654:A:C	LPS	monocyte	-0.00905373750740562	0.027527169305858	0.66693977610903
GPR171	chr3:151260654:A:C	LPS	B	-0.00347645748428034	0.0181483881438968	0.728616107439542
GPR171	chr3:151260654:A:C	LPS	CD4T	-0.00354631609742124	0.0158301987112361	0.71972433285257
GPR171	chr3:151260654:A:C	Tcruzi	NK	0.000957174480082352	0.0172934687871448	0.772182850688915
GPR171	chr3:151260654:A:C	Tcruzi	CD8T	-0.00349719267478088	0.0166722761142465	0.725429558507174
GPR171	chr3:151260654:A:C	Tcruzi	monocyte	-0.00561455367524115	0.0220474438885423	0.704011625966489
GPR171	chr3:151260654:A:C	Tcruzi	B	-0.0034559336664759	0.0175753010187617	0.728191081895764
GPR171	chr3:151260654:A:C	Tcruzi	CD4T	-0.00870284155847144	0.0215738514253345	0.669034105120244
GPR171	chr3:151279406:G:A	NI	NK	-0.00649191609187436	0.0510987588442537	0.606172262710223
GPR171	chr3:151279406:G:A	NI	CD8T	0.00410435942337376	0.056450183434086	0.630422370617081
GPR171	chr3:151279406:G:A	NI	monocyte	-0.0362871380381054	0.0825428411924249	0.467885083668668
GPR171	chr3:151279406:G:A	NI	B	-0.00521884081671011	0.0562403067187822	0.614750816366781
GPR171	chr3:151279406:G:A	NI	CD4T	0.00249645894175222	0.0655650910441826	0.630398590742488
GPR171	chr3:151279406:G:A	IAV	NK	-0.0108434479201071	0.0492859105113451	0.578565297861867
GPR171	chr3:151279406:G:A	IAV	CD8T	-0.00466459297186009	0.0432553615938118	0.611908276892906
GPR171	chr3:151279406:G:A	IAV	monocyte	-0.0264118672946692	0.0667467677376315	0.513842524174775
GPR171	chr3:151279406:G:A	IAV	B	-0.00714762537327666	0.0491544237881104	0.59956551925467
GPR171	chr3:151279406:G:A	IAV	CD4T	-0.00800608979062945	0.0538857179277202	0.600586684907545
GPR171	chr3:151279406:G:A	LPS	NK	-0.00877256895483446	0.0517964001739685	0.589114351647406
GPR171	chr3:151279406:G:A	LPS	CD8T	-0.00253452524090968	0.0481470442975764	0.622380986610275
GPR171	chr3:151279406:G:A	LPS	monocyte	-0.0212365155405241	0.073720776401851	0.535881222326984
GPR171	chr3:151279406:G:A	LPS	B	-0.00862262109681221	0.0566297509763219	0.593346943568589
GPR171	chr3:151279406:G:A	LPS	CD4T	-0.00270737849979298	0.0583569309950393	0.624470104818682
GPR171	chr3:151279406:G:A	Tcruzi	NK	-0.00784552476264384	0.0530520836078145	0.598470727792988
GPR171	chr3:151279406:G:A	Tcruzi	CD8T	0.000774435158968558	0.0535201218353814	0.643620408736698
GPR171	chr3:151279406:G:A	Tcruzi	monocyte	-0.0288629602176786	0.0750778088866473	0.514307571839967
GPR171	chr3:151279406:G:A	Tcruzi	B	-0.00463106180263218	0.0533189366271482	0.614352808632417
GPR171	chr3:151279406:G:A	Tcruzi	CD4T	-0.000790031802909696	0.0611250895580896	0.636656787868603
GPR171	chr3:151300478:T:A	NI	NK	0.0813161179894319	0.057408056761855	0.0756471093248196
GPR171	chr3:151300478:T:A	NI	CD8T	0.0816075871768632	0.0531725592013339	0.0734847289597977
GPR171	chr3:151300478:T:A	NI	monocyte	0.0137636881276177	0.0607302516427591	0.412093530339472
GPR171	chr3:151300478:T:A	NI	B	0.0438096702576573	0.0534708985086351	0.212089734124657
GPR171	chr3:151300478:T:A	NI	CD4T	0.105741916629421	0.0613473169014542	0.0556158808341233
GPR171	chr3:151300478:T:A	IAV	NK	0.0744995425571497	0.0532209724114821	0.077248958774559
GPR171	chr3:151300478:T:A	IAV	CD8T	0.0619429575041743	0.0452818433733885	0.0865736748595129
GPR171	chr3:151300478:T:A	IAV	monocyte	0.0187263740631264	0.0529918521438887	0.372228640378644
GPR171	chr3:151300478:T:A	IAV	B	0.0457495623471682	0.0484271921850703	0.176387019448813
GPR171	chr3:151300478:T:A	IAV	CD4T	0.0885631341476713	0.0486173380735169	0.0528644477924543
GPR171	chr3:151300478:T:A	LPS	NK	0.0856348599722962	0.0584480483016972	0.0676335202302031
GPR171	chr3:151300478:T:A	LPS	CD8T	0.0704327348264375	0.0475829111904475	0.0766249368375245
GPR171	chr3:151300478:T:A	LPS	monocyte	0.02155666323482	0.062302996410465	0.372983912260667
GPR171	chr3:151300478:T:A	LPS	B	0.0561454739818442	0.0546894060101764	0.156727178506494
GPR171	chr3:151300478:T:A	LPS	CD4T	0.094029899255606	0.0516230848698727	0.0529471868234233
GPR171	chr3:151300478:T:A	Tcruzi	NK	0.079598028148486	0.0577997192878325	0.082180979631825
GPR171	chr3:151300478:T:A	Tcruzi	CD8T	0.0823129790312847	0.0529445904735256	0.0689783644853571
GPR171	chr3:151300478:T:A	Tcruzi	monocyte	0.0143218621793547	0.0596640518579936	0.410920447107463
GPR171	chr3:151300478:T:A	Tcruzi	B	0.0567579969602308	0.0536706834693596	0.148353398198141
GPR171	chr3:151300478:T:A	Tcruzi	CD4T	0.10335902125289	0.0597242811622193	0.055193671968256
GPR180	chr13:94562724:G:C	NI	NK	0.075283654492864	0.0552207507619473	0.083527001969643
GPR180	chr13:94562724:G:C	NI	CD8T	0.0841601892075856	0.0543441013016166	0.0587910506022471
GPR180	chr13:94562724:G:C	NI	monocyte	0.314762069547652	0.0605453143913874	7.11155351708965e-08
GPR180	chr13:94562724:G:C	NI	B	0.0523237269621565	0.0568171275253477	0.17778426970045
GPR180	chr13:94562724:G:C	NI	CD4T	0.0647987756636721	0.0581639190910851	0.131520804930988
GPR180	chr13:94562724:G:C	IAV	NK	-0.0930731719409085	0.0487251837581389	0.0250753630534082
GPR180	chr13:94562724:G:C	IAV	CD8T	-0.00503942167682317	0.0499725680612382	0.461477389951055
GPR180	chr13:94562724:G:C	IAV	monocyte	0.228216356958752	0.0465978243184796	3.28532197744799e-07
GPR180	chr13:94562724:G:C	IAV	B	-0.069507520527499	0.0408807833483798	0.0432193467567893
GPR180	chr13:94562724:G:C	IAV	CD4T	-0.109129900374359	0.0397416436990954	0.00263931622886671
GPR180	chr13:94562724:G:C	LPS	NK	0.0138369579761898	0.0500552727393274	0.3916373193174
GPR180	chr13:94562724:G:C	LPS	CD8T	0.0483966378183844	0.0465483865613288	0.148007235880034
GPR180	chr13:94562724:G:C	LPS	monocyte	0.257234456997647	0.0568909618912222	3.24421846040205e-06
GPR180	chr13:94562724:G:C	LPS	B	-0.0439963468532813	0.0434215866630411	0.155074320814051
GPR180	chr13:94562724:G:C	LPS	CD4T	-0.0111314513535218	0.0419466903085253	0.394932209995966
GPR180	chr13:94562724:G:C	Tcruzi	NK	0.0414115569236897	0.0574779354793728	0.234161596953505
GPR180	chr13:94562724:G:C	Tcruzi	CD8T	0.106817688461124	0.0551390512419079	0.0234555260609006
GPR180	chr13:94562724:G:C	Tcruzi	monocyte	0.324177148986148	0.0613590038947122	3.29130795691862e-08
GPR180	chr13:94562724:G:C	Tcruzi	B	0.0543679085934957	0.0535134173000418	0.153559401690889
GPR180	chr13:94562724:G:C	Tcruzi	CD4T	0.0637833886437876	0.0537713311141445	0.116415359369248
GPR180	chr13:94604637:G:A	NI	NK	-0.364999243700033	0.0774865427242505	1.53609898478901e-06
GPR180	chr13:94604637:G:A	NI	CD8T	-0.504991043955364	0.0760047218232212	1.07317155162434e-10
GPR180	chr13:94604637:G:A	NI	monocyte	-0.820053539778927	0.0835042811074168	0
GPR180	chr13:94604637:G:A	NI	B	-0.361301832812287	0.0806302485756191	2.69380358264293e-06
GPR180	chr13:94604637:G:A	NI	CD4T	-0.658937326999535	0.0817401497958582	0
GPR180	chr13:94604637:G:A	IAV	NK	-0.208516080547042	0.0669704036248019	0.00126142693823661
GPR180	chr13:94604637:G:A	IAV	CD8T	-0.351542363777821	0.0731646891028849	6.66911258440095e-07
GPR180	chr13:94604637:G:A	IAV	monocyte	-0.542540894146822	0.0630602914375121	0
GPR180	chr13:94604637:G:A	IAV	B	-0.243377972175477	0.0568148607054293	9.49595366162015e-06
GPR180	chr13:94604637:G:A	IAV	CD4T	-0.342576644097958	0.0530440206033179	1.41286871091495e-10
GPR180	chr13:94604637:G:A	LPS	NK	-0.372147024302544	0.0713670935752325	7.94574939178006e-08
GPR180	chr13:94604637:G:A	LPS	CD8T	-0.419967117892376	0.0658108519323677	2.41776043630182e-10
GPR180	chr13:94604637:G:A	LPS	monocyte	-0.668983809207049	0.078503186182977	0
GPR180	chr13:94604637:G:A	LPS	B	-0.238323696971977	0.0601354949839047	4.79610151979948e-05
GPR180	chr13:94604637:G:A	LPS	CD4T	-0.44481599935669	0.0561674808330697	4.55191440096314e-15
GPR180	chr13:94604637:G:A	Tcruzi	NK	-0.300756521836824	0.0832187796009007	0.000286732103418674
GPR180	chr13:94604637:G:A	Tcruzi	CD8T	-0.511280745525999	0.0765231577849784	3.69320130033657e-11
GPR180	chr13:94604637:G:A	Tcruzi	monocyte	-0.846314216506081	0.0847681264295897	0
GPR180	chr13:94604637:G:A	Tcruzi	B	-0.223135170007787	0.0758025983973281	0.00221194275507319
GPR180	chr13:94604637:G:A	Tcruzi	CD4T	-0.563943300189855	0.07347224831442	3.14193115968919e-14
GPR180	chr13:94624481:G:C	NI	NK	-0.291861838621955	0.0952265829368929	0.000314335147940659
GPR180	chr13:94624481:G:C	NI	CD8T	-0.289566234743149	0.0862447249948384	0.000769713011480544
GPR180	chr13:94624481:G:C	NI	monocyte	-0.408123148265958	0.108491635283471	3.30994936190709e-05
GPR180	chr13:94624481:G:C	NI	B	-0.326498606210219	0.0976200346315146	0.000126843679694844
GPR180	chr13:94624481:G:C	NI	CD4T	-0.380083078298495	0.0999229357847298	4.17645671496603e-05
GPR180	chr13:94624481:G:C	IAV	NK	-0.153003064552242	0.0815603414730202	0.0311089053905276
GPR180	chr13:94624481:G:C	IAV	CD8T	-0.209001259590752	0.0792282713426483	0.00375656894113963
GPR180	chr13:94624481:G:C	IAV	monocyte	-0.297253741511046	0.0824271214821386	0.000150343847539758
GPR180	chr13:94624481:G:C	IAV	B	-0.195812637863844	0.0720046399962113	0.00351543031887391
GPR180	chr13:94624481:G:C	IAV	CD4T	-0.254295742196621	0.0696304895298023	0.000264654144041865
GPR180	chr13:94624481:G:C	LPS	NK	-0.210104924929456	0.0827713471937131	0.00656801703767196
GPR180	chr13:94624481:G:C	LPS	CD8T	-0.250338718231463	0.0757537375444958	0.000666589941385687
GPR180	chr13:94624481:G:C	LPS	monocyte	-0.364822629323435	0.102404739387763	0.000123488158028318
GPR180	chr13:94624481:G:C	LPS	B	-0.215695582668003	0.0779070716194645	0.00421012229040307
GPR180	chr13:94624481:G:C	LPS	CD4T	-0.321923659548316	0.0758330601271859	1.35166474162229e-05
GPR180	chr13:94624481:G:C	Tcruzi	NK	-0.212863987256816	0.0911471565123998	0.0118867901278948
GPR180	chr13:94624481:G:C	Tcruzi	CD8T	-0.310952473487318	0.0873778095050861	0.000165503054017635
GPR180	chr13:94624481:G:C	Tcruzi	monocyte	-0.452422531720868	0.119144611482344	2.66257605374687e-06
GPR180	chr13:94624481:G:C	Tcruzi	B	-0.330872059423515	0.0961376084654749	4.07373055416604e-05
GPR180	chr13:94624481:G:C	Tcruzi	CD4T	-0.349251101704121	0.0900691955198755	5.55216645627965e-05
GPR180	chr13:94651381:T:C	NI	NK	-0.115482534736144	0.0434545505543368	0.0079958399412905
GPR180	chr13:94651381:T:C	NI	CD8T	-0.114538159012006	0.0445288436708954	0.0118838803318911
GPR180	chr13:94651381:T:C	NI	monocyte	-0.118966128082378	0.0502699825710821	0.0149311399385078
GPR180	chr13:94651381:T:C	NI	B	-0.0925496323438707	0.0513337817754738	0.0457254918240357
GPR180	chr13:94651381:T:C	NI	CD4T	-0.149661773863971	0.0457803030275572	0.00116811615891899
GPR180	chr13:94651381:T:C	IAV	NK	-0.128215532331254	0.0373579382925527	0.000749147901695335
GPR180	chr13:94651381:T:C	IAV	CD8T	-0.136466278314038	0.0394470806402646	0.000227016338921193
GPR180	chr13:94651381:T:C	IAV	monocyte	-0.122024870634531	0.0408341604925688	0.00223511497267248
GPR180	chr13:94651381:T:C	IAV	B	-0.13017008722483	0.0350121865273327	0.000173437460500359
GPR180	chr13:94651381:T:C	IAV	CD4T	-0.166618541861097	0.0365419784691584	4.83917345972529e-07
GPR180	chr13:94651381:T:C	LPS	NK	-0.165141491907443	0.044811626732984	1.8724698628847e-05
GPR180	chr13:94651381:T:C	LPS	CD8T	-0.125753197485744	0.037137721757484	0.00111643037626119
GPR180	chr13:94651381:T:C	LPS	monocyte	-0.110656126059324	0.0499345526982384	0.0200735650265979
GPR180	chr13:94651381:T:C	LPS	B	-0.151373212508734	0.0383375939366411	3.28899034786057e-05
GPR180	chr13:94651381:T:C	LPS	CD4T	-0.147482455991371	0.0359411456082765	8.92554942337753e-05
GPR180	chr13:94651381:T:C	Tcruzi	NK	-0.136610224888706	0.0436504184520704	0.00165816860138424
GPR180	chr13:94651381:T:C	Tcruzi	CD8T	-0.121055263815342	0.0418502621112284	0.00529503508506624
GPR180	chr13:94651381:T:C	Tcruzi	monocyte	-0.119043351549071	0.0492448755005594	0.0124974828915051
GPR180	chr13:94651381:T:C	Tcruzi	B	-0.0969540499404587	0.0470822880248605	0.0267598230711285
GPR180	chr13:94651381:T:C	Tcruzi	CD4T	-0.116966503918338	0.0451658360480062	0.0115398937437932
GPR180	chr13:94686811:C:T	NI	NK	0.0616664097666441	0.0892793517185188	0.321321908214979
GPR180	chr13:94686811:C:T	NI	CD8T	0.0301947686008657	0.0811404754895856	0.426893458287809
GPR180	chr13:94686811:C:T	NI	monocyte	0.0387973859060997	0.0978383962438192	0.417271281364588
GPR180	chr13:94686811:C:T	NI	B	0.0655964266217331	0.0928496461029633	0.318419967201936
GPR180	chr13:94686811:C:T	NI	CD4T	0.0440502242104786	0.0952603046504252	0.400130122124491
GPR180	chr13:94686811:C:T	IAV	NK	0.0663282518343715	0.0886546270170966	0.296163638661823
GPR180	chr13:94686811:C:T	IAV	CD8T	0.0371225278954638	0.0666569563007649	0.37030334015212
GPR180	chr13:94686811:C:T	IAV	monocyte	0.0334642529376656	0.080201129475143	0.426456705887956
GPR180	chr13:94686811:C:T	IAV	B	0.0731840095825522	0.0916428772672977	0.278224283183913
GPR180	chr13:94686811:C:T	IAV	CD4T	0.0601190787289971	0.0857697026290178	0.329351165676152
GPR180	chr13:94686811:C:T	LPS	NK	0.0670034979183774	0.0914544495451602	0.303028693565938
GPR180	chr13:94686811:C:T	LPS	CD8T	0.032470807407683	0.0706511076749973	0.39901730398363
GPR180	chr13:94686811:C:T	LPS	monocyte	0.031149879592588	0.0948083959630629	0.447114317011775
GPR180	chr13:94686811:C:T	LPS	B	0.0667737258721229	0.0898707123548157	0.305679367523102
GPR180	chr13:94686811:C:T	LPS	CD4T	0.0561851428463235	0.0898710368479087	0.353267649121345
GPR180	chr13:94686811:C:T	Tcruzi	NK	0.0742433490959405	0.101764065177516	0.299140563975972
GPR180	chr13:94686811:C:T	Tcruzi	CD8T	0.0408389687391435	0.078998185301196	0.384972189498709
GPR180	chr13:94686811:C:T	Tcruzi	monocyte	0.0324568283791415	0.0933942620432298	0.44474613681902
GPR180	chr13:94686811:C:T	Tcruzi	B	0.0726983058542894	0.0960702880656119	0.294874719606689
GPR180	chr13:94686811:C:T	Tcruzi	CD4T	0.0387138197481519	0.0890550024476537	0.411553289092739
GPR183	chr13:99194631:G:A	NI	NK	-0.00644601866263321	0.0486076905700825	0.604491934738232
GPR183	chr13:99194631:G:A	NI	CD8T	-0.000188864275243798	0.0544283485944089	0.640398282015122
GPR183	chr13:99194631:G:A	NI	monocyte	-0.0178060170555341	0.0634857165876357	0.530522249305505
GPR183	chr13:99194631:G:A	NI	B	0.0162062592537369	0.059393268646324	0.567051712426297
GPR183	chr13:99194631:G:A	NI	CD4T	-0.00189075048200984	0.0669670977434245	0.626223443509609
GPR183	chr13:99194631:G:A	IAV	NK	-0.00686581721546106	0.0450744126090743	0.598370881911461
GPR183	chr13:99194631:G:A	IAV	CD8T	-0.00426797591143763	0.0416783168744604	0.612971716706253
GPR183	chr13:99194631:G:A	IAV	monocyte	-0.0240811085198028	0.0631354148884522	0.517953520653331
GPR183	chr13:99194631:G:A	IAV	B	0.00346792054396054	0.0456472266600033	0.625751747955968
GPR183	chr13:99194631:G:A	IAV	CD4T	-0.00629531848657875	0.0569796674805417	0.611824049519407
GPR183	chr13:99194631:G:A	LPS	NK	-0.0151740198495533	0.0529988270748138	0.552190650255556
GPR183	chr13:99194631:G:A	LPS	CD8T	-0.00617664550233638	0.0473929535398359	0.599554839900448
GPR183	chr13:99194631:G:A	LPS	monocyte	-0.0172752384032326	0.0641927798943073	0.544572641272776
GPR183	chr13:99194631:G:A	LPS	B	0.0091817404712305	0.0546482700710083	0.595784636694757
GPR183	chr13:99194631:G:A	LPS	CD4T	-0.00754511270283743	0.0629754848198448	0.60306506057418
GPR183	chr13:99194631:G:A	Tcruzi	NK	-0.00720357903195684	0.050923148852771	0.600173924799523
GPR183	chr13:99194631:G:A	Tcruzi	CD8T	-0.00510085310597407	0.0526501093749445	0.613908605572016
GPR183	chr13:99194631:G:A	Tcruzi	monocyte	-0.0117769464715327	0.0608689897911302	0.576410808715831
GPR183	chr13:99194631:G:A	Tcruzi	B	0.0119954703924355	0.0541374312765281	0.581718106707793
GPR183	chr13:99194631:G:A	Tcruzi	CD4T	-0.00127134773336957	0.0629918830547736	0.635296516227384
GPR183	chr13:99224396:G:A	NI	NK	-0.00349215653301753	0.055145893823515	0.598754413385411
GPR183	chr13:99224396:G:A	NI	CD8T	-0.0276146958987467	0.0701290383387465	0.495198162140903
GPR183	chr13:99224396:G:A	NI	monocyte	0.0393836957178744	0.0764160484637759	0.422477631927865
GPR183	chr13:99224396:G:A	NI	B	-0.00137279073731396	0.0603846444483951	0.619776262392936
GPR183	chr13:99224396:G:A	NI	CD4T	-0.0323296735552722	0.0840081005485699	0.490068589759202
GPR183	chr13:99224396:G:A	IAV	NK	0.00624344288606186	0.0558853635574302	0.592148884396256
GPR183	chr13:99224396:G:A	IAV	CD8T	-0.00938221691320701	0.0546741568930721	0.551975923529199
GPR183	chr13:99224396:G:A	IAV	monocyte	0.0407849461271505	0.0746494888208943	0.424434043608957
GPR183	chr13:99224396:G:A	IAV	B	0.0324013855020557	0.0715772938294564	0.463832805847139
GPR183	chr13:99224396:G:A	IAV	CD4T	-0.00139197866734648	0.0665184437751067	0.601116393818435
GPR183	chr13:99224396:G:A	LPS	NK	-0.00427802214983471	0.0551135661696051	0.591938835845491
GPR183	chr13:99224396:G:A	LPS	CD8T	-0.0128552880873638	0.0545793091619656	0.542347743892664
GPR183	chr13:99224396:G:A	LPS	monocyte	0.0273747018226742	0.0724189676732108	0.480491057158581
GPR183	chr13:99224396:G:A	LPS	B	0.00418359725391403	0.0595433089485275	0.59196789130583
GPR183	chr13:99224396:G:A	LPS	CD4T	-0.0153371960498085	0.0704748292020316	0.548278539684484
GPR183	chr13:99224396:G:A	Tcruzi	NK	-0.00413525886264712	0.0578458962214013	0.595418999206285
GPR183	chr13:99224396:G:A	Tcruzi	CD8T	-0.021883115712653	0.0644349021231428	0.512401112430728
GPR183	chr13:99224396:G:A	Tcruzi	monocyte	0.0343347776754769	0.07486977379924	0.45949043776941
GPR183	chr13:99224396:G:A	Tcruzi	B	0.00559724951389268	0.0574709260503629	0.587187741520458
GPR183	chr13:99224396:G:A	Tcruzi	CD4T	-0.0205521261027599	0.0730153572558015	0.531070708770454
GPR183	chr13:99256051:C:T	NI	NK	-0.0268517839996306	0.0337733371572577	0.280232537180464
GPR183	chr13:99256051:C:T	NI	CD8T	-0.0359807457413112	0.0363449878497779	0.230457517214954
GPR183	chr13:99256051:C:T	NI	monocyte	-0.00715389750085837	0.0346390634485668	0.478533675305611
GPR183	chr13:99256051:C:T	NI	B	-0.0210805559323862	0.0345606296538115	0.339755617389967
GPR183	chr13:99256051:C:T	NI	CD4T	-0.0706418557476191	0.0544593980590834	0.156754302202576
GPR183	chr13:99256051:C:T	IAV	NK	-0.0168973811590975	0.0293569316430555	0.347013472671075
GPR183	chr13:99256051:C:T	IAV	CD8T	-0.0258628392410565	0.0301762669771428	0.258423934196609
GPR183	chr13:99256051:C:T	IAV	monocyte	0.00319088795132631	0.032167155232902	0.547010854916989
GPR183	chr13:99256051:C:T	IAV	B	-0.013499110462033	0.0296474985886721	0.387021527912658
GPR183	chr13:99256051:C:T	IAV	CD4T	-0.0689414728095782	0.0534556805996226	0.159575520650357
GPR183	chr13:99256051:C:T	LPS	NK	-0.0145664090591567	0.0312794629775849	0.376560183238605
GPR183	chr13:99256051:C:T	LPS	CD8T	-0.0313920588726101	0.0323614995727733	0.231160395409855
GPR183	chr13:99256051:C:T	LPS	monocyte	0.0107692992278788	0.0385448742942874	0.477082954141842
GPR183	chr13:99256051:C:T	LPS	B	-0.0291381997841704	0.0364486192579704	0.27910209403738
GPR183	chr13:99256051:C:T	LPS	CD4T	-0.0662853749763158	0.0514379929765267	0.163640428090708
GPR183	chr13:99256051:C:T	Tcruzi	NK	-0.0247439635516732	0.0345855018275418	0.302662897404028
GPR183	chr13:99256051:C:T	Tcruzi	CD8T	-0.0402564430300934	0.0372028071628011	0.205700142365226
GPR183	chr13:99256051:C:T	Tcruzi	monocyte	0.000180787266693041	0.036361718561842	0.557355074426641
GPR183	chr13:99256051:C:T	Tcruzi	B	-0.0184753691997746	0.0326747059081016	0.352309487665965
GPR183	chr13:99256051:C:T	Tcruzi	CD4T	-0.0560074337894235	0.0464092579972689	0.181111279933796
GPR183	chr13:99284285:A:G	NI	NK	0.00647323691551418	0.0468483568731586	0.620653497693506
GPR183	chr13:99284285:A:G	NI	CD8T	-0.0133347090961021	0.0522527923258561	0.572027419165434
GPR183	chr13:99284285:A:G	NI	monocyte	-0.0152052476008762	0.0589724990494983	0.542969619721185
GPR183	chr13:99284285:A:G	NI	B	-0.000375282345408308	0.0486683991604837	0.643696634302108
GPR183	chr13:99284285:A:G	NI	CD4T	-0.0244641801367501	0.0687515656194875	0.529391488320219
GPR183	chr13:99284285:A:G	IAV	NK	0.00182110638665634	0.0413958179095045	0.646868643396126
GPR183	chr13:99284285:A:G	IAV	CD8T	-0.00771671273261119	0.0393283430825438	0.590034569090891
GPR183	chr13:99284285:A:G	IAV	monocyte	-0.0114025966920767	0.0489559973691081	0.57665735116272
GPR183	chr13:99284285:A:G	IAV	B	-0.0034212207049232	0.0417920921484733	0.623744233809056
GPR183	chr13:99284285:A:G	IAV	CD4T	-0.0157706119662373	0.0553353950467647	0.561895530908365
GPR183	chr13:99284285:A:G	LPS	NK	0.00408039244474703	0.0457527516162751	0.629013132188457
GPR183	chr13:99284285:A:G	LPS	CD8T	-0.00513450913884968	0.0435445030652102	0.606223693701062
GPR183	chr13:99284285:A:G	LPS	monocyte	-0.0173922426796372	0.0611039059615571	0.546658346086044
GPR183	chr13:99284285:A:G	LPS	B	0.000849198731251727	0.048682674015011	0.645772778599098
GPR183	chr13:99284285:A:G	LPS	CD4T	-0.0193433635394325	0.0620469540102215	0.549189534370883
GPR183	chr13:99284285:A:G	Tcruzi	NK	-0.000228298844228794	0.04610533913984	0.64255262678596
GPR183	chr13:99284285:A:G	Tcruzi	CD8T	-0.0118711174681946	0.0498619043359085	0.575035986676315
GPR183	chr13:99284285:A:G	Tcruzi	monocyte	-0.0164834312986401	0.0585723326023782	0.556100338765615
GPR183	chr13:99284285:A:G	Tcruzi	B	0.000795899401910748	0.0464335565665196	0.648061560764015
GPR183	chr13:99284285:A:G	Tcruzi	CD4T	-0.0227483572449199	0.064341547813594	0.538468941358849
GPR183	chr13:99297111:T:C	NI	NK	0.053313165046519	0.0783633470703946	0.348991285612661
GPR183	chr13:99297111:T:C	NI	CD8T	0.0458429993510843	0.0766056471630773	0.385692855485437
GPR183	chr13:99297111:T:C	NI	monocyte	0.0434735002233723	0.0818467369894089	0.391460774876555
GPR183	chr13:99297111:T:C	NI	B	0.0532561223765511	0.0826569696664053	0.364334754898405
GPR183	chr13:99297111:T:C	NI	CD4T	0.0299469767360691	0.0852070192380904	0.460577889802226
GPR183	chr13:99297111:T:C	IAV	NK	0.052899710054337	0.0758635220972583	0.339773680625406
GPR183	chr13:99297111:T:C	IAV	CD8T	0.0460326370115547	0.0687815559261738	0.350890480244349
GPR183	chr13:99297111:T:C	IAV	monocyte	0.0210543990203489	0.0666124180599831	0.482312289150189
GPR183	chr13:99297111:T:C	IAV	B	0.0451597122973991	0.0712754537891567	0.367451374593277
GPR183	chr13:99297111:T:C	IAV	CD4T	0.0330345764035957	0.0745366230139744	0.437960710906359
GPR183	chr13:99297111:T:C	LPS	NK	0.0518540552074662	0.0768235213063004	0.349236402596652
GPR183	chr13:99297111:T:C	LPS	CD8T	0.0538223056752263	0.0771123870485721	0.340996075127156
GPR183	chr13:99297111:T:C	LPS	monocyte	0.0138878994870779	0.0783261259669902	0.51490364220688
GPR183	chr13:99297111:T:C	LPS	B	0.0446822384028026	0.0760377164042085	0.38401977702959
GPR183	chr13:99297111:T:C	LPS	CD4T	0.0266860264753608	0.0797028214360634	0.467816676544329
GPR183	chr13:99297111:T:C	Tcruzi	NK	0.0524189717683264	0.0791011744626383	0.354902726502751
GPR183	chr13:99297111:T:C	Tcruzi	CD8T	0.0512018743113452	0.078404680902539	0.363833828876138
GPR183	chr13:99297111:T:C	Tcruzi	monocyte	0.0293949096016493	0.0773290423465661	0.458192657322004
GPR183	chr13:99297111:T:C	Tcruzi	B	0.0490890486308803	0.0773886767804569	0.367138014632352
GPR183	chr13:99297111:T:C	Tcruzi	CD4T	0.0284708771467246	0.0801955709978294	0.464109267272121
GPR183	chr13:99313380:G:A	NI	NK	-0.0208033473453657	0.0503851019225085	0.519556299190127
GPR183	chr13:99313380:G:A	NI	CD8T	-0.00448530823609687	0.0478260158451284	0.618181233524051
GPR183	chr13:99313380:G:A	NI	monocyte	0.00015017065097747	0.0537678848603815	0.622056049030121
GPR183	chr13:99313380:G:A	NI	B	-0.00462643696730806	0.0471268381202817	0.619140353453101
GPR183	chr13:99313380:G:A	NI	CD4T	-0.00390491451112323	0.0586345037362874	0.618935646935537
GPR183	chr13:99313380:G:A	IAV	NK	-0.026569109707256	0.0541441975489863	0.485116205289665
GPR183	chr13:99313380:G:A	IAV	CD8T	-0.00627546567066422	0.038108014507604	0.596141708339558
GPR183	chr13:99313380:G:A	IAV	monocyte	-0.0161301362334795	0.05051286885927	0.552837345200369
GPR183	chr13:99313380:G:A	IAV	B	-0.0128580268464982	0.0439789190748088	0.562369757134582
GPR183	chr13:99313380:G:A	IAV	CD4T	-0.0056105922983374	0.0500529161339482	0.614765893043007
GPR183	chr13:99313380:G:A	LPS	NK	-0.0205795433255792	0.0499375446841373	0.514922785186733
GPR183	chr13:99313380:G:A	LPS	CD8T	-0.00895360666892552	0.0423013065446672	0.580209455479813
GPR183	chr13:99313380:G:A	LPS	monocyte	-0.0107933946731808	0.0550771649699622	0.577532431557687
GPR183	chr13:99313380:G:A	LPS	B	-0.00568210745843345	0.0468689256749717	0.607267997531888
GPR183	chr13:99313380:G:A	LPS	CD4T	-0.00517604826094099	0.0544235148060532	0.61538293751817
GPR183	chr13:99313380:G:A	Tcruzi	NK	-0.021925730977024	0.0529860759520968	0.516866543330021
GPR183	chr13:99313380:G:A	Tcruzi	CD8T	-0.00567703164186423	0.0461766866497793	0.60854168289424
GPR183	chr13:99313380:G:A	Tcruzi	monocyte	-0.00872462686987676	0.0530154339365492	0.595066052469507
GPR183	chr13:99313380:G:A	Tcruzi	B	-0.0048808636076456	0.0448719690570596	0.61437452958845
GPR183	chr13:99313380:G:A	Tcruzi	CD4T	-0.000217623158703256	0.0551570834126578	0.643328086844579
GPR183	chr13:99314037:A:G	NI	NK	0.0518347296549722	0.032201070286526	0.05120580527087
GPR183	chr13:99314037:A:G	NI	CD8T	0.098988841554021	0.0342017489783528	0.00149999378903908
GPR183	chr13:99314037:A:G	NI	monocyte	0.0513948284893824	0.034286781770123	0.065176641287391
GPR183	chr13:99314037:A:G	NI	B	0.0737054613661112	0.0352059427848431	0.0153373668118617
GPR183	chr13:99314037:A:G	NI	CD4T	0.145255104040788	0.0435387554803572	0.000300163626512524
GPR183	chr13:99314037:A:G	IAV	NK	0.0434986785926321	0.0300052721003315	0.0708537496863074
GPR183	chr13:99314037:A:G	IAV	CD8T	0.0608751036041002	0.0293837196239362	0.0160212552890316
GPR183	chr13:99314037:A:G	IAV	monocyte	0.0458296793793906	0.0333314897263999	0.0784933785551948
GPR183	chr13:99314037:A:G	IAV	B	0.0577015258104978	0.0307168345146279	0.0270207002028049
GPR183	chr13:99314037:A:G	IAV	CD4T	0.113139707779867	0.0367209008549059	0.000697314533262624
GPR183	chr13:99314037:A:G	LPS	NK	0.0417156509980911	0.0322223316455686	0.0955788855709022
GPR183	chr13:99314037:A:G	LPS	CD8T	0.0817192557150285	0.0306309299834215	0.00281497369421633
GPR183	chr13:99314037:A:G	LPS	monocyte	0.0312154065980301	0.037701036702551	0.199059760563789
GPR183	chr13:99314037:A:G	LPS	B	0.0722341287496303	0.0346342009060614	0.0159868881130443
GPR183	chr13:99314037:A:G	LPS	CD4T	0.127113929097142	0.0392502604689998	0.000463906138570205
GPR183	chr13:99314037:A:G	Tcruzi	NK	0.0538877439817815	0.0341988084377242	0.0545306425810192
GPR183	chr13:99314037:A:G	Tcruzi	CD8T	0.102378762247479	0.0344168189946174	0.000829498549961173
GPR183	chr13:99314037:A:G	Tcruzi	monocyte	0.0455170342990942	0.0371454395607926	0.106472706957863
GPR183	chr13:99314037:A:G	Tcruzi	B	0.0745070974175485	0.034166834856219	0.0110036138111756
GPR183	chr13:99314037:A:G	Tcruzi	CD4T	0.135573853520532	0.0403624022002221	0.00031644200795513
GPR183	chr13:99342891:G:C	NI	NK	0.0196229635425995	0.0591644289888056	0.530383635795629
GPR183	chr13:99342891:G:C	NI	CD8T	0.00276059897398008	0.0594949235757476	0.617757377306929
GPR183	chr13:99342891:G:C	NI	monocyte	0.0243973051530667	0.0719611604722497	0.500865111348458
GPR183	chr13:99342891:G:C	NI	B	0.00519675983198018	0.0582548467598528	0.606240714558823
GPR183	chr13:99342891:G:C	NI	CD4T	-0.00332546027244619	0.0733111705978608	0.618820752584619
GPR183	chr13:99342891:G:C	IAV	NK	0.019997256109766	0.0563196659753326	0.521592511890576
GPR183	chr13:99342891:G:C	IAV	CD8T	0.0090177410437518	0.0469745005276349	0.575705923745681
GPR183	chr13:99342891:G:C	IAV	monocyte	0.0242210288768573	0.0650671244216382	0.512622692558912
GPR183	chr13:99342891:G:C	IAV	B	0.00376693317392902	0.0503049285756795	0.609526644560793
GPR183	chr13:99342891:G:C	IAV	CD4T	-0.000464346338266405	0.0619200703941104	0.63436048255143
GPR183	chr13:99342891:G:C	LPS	NK	0.0245616340547184	0.0637392887975847	0.506018503633301
GPR183	chr13:99342891:G:C	LPS	CD8T	0.00597394578985363	0.051972114824287	0.593927298507974
GPR183	chr13:99342891:G:C	LPS	monocyte	0.0125347902786338	0.0696368139838401	0.560162259831844
GPR183	chr13:99342891:G:C	LPS	B	0.0051708324147435	0.0578586908416005	0.601452179123458
GPR183	chr13:99342891:G:C	LPS	CD4T	-0.00755021427844328	0.0696836717253354	0.604814944524492
GPR183	chr13:99342891:G:C	Tcruzi	NK	0.0269360809384933	0.0676919385834084	0.503161917048443
GPR183	chr13:99342891:G:C	Tcruzi	CD8T	0.000994258887213916	0.0574275332542704	0.623942478368917
GPR183	chr13:99342891:G:C	Tcruzi	monocyte	0.0185100705326531	0.068928493152877	0.542840286336031
GPR183	chr13:99342891:G:C	Tcruzi	B	0.00352963533907898	0.055135894695069	0.611327193003287
GPR183	chr13:99342891:G:C	Tcruzi	CD4T	-0.00968307806635165	0.0709291560473656	0.599385949986381
GPR183	chr13:99350331:T:C	NI	NK	-0.0671972263922644	0.045863330323592	0.0688919956975457
GPR183	chr13:99350331:T:C	NI	CD8T	-0.131525641627597	0.0491954281188983	0.00257755743428056
GPR183	chr13:99350331:T:C	NI	monocyte	-0.0462716673888719	0.0479252348236596	0.164695868398396
GPR183	chr13:99350331:T:C	NI	B	-0.120800741143433	0.0520763904948007	0.00646725210176202
GPR183	chr13:99350331:T:C	NI	CD4T	-0.163091643325725	0.0576512331843441	0.00180838785064286
GPR183	chr13:99350331:T:C	IAV	NK	-0.0748161244991371	0.0430447999806287	0.0361562143588575
GPR183	chr13:99350331:T:C	IAV	CD8T	-0.0858051835450294	0.0427251515726112	0.016672692629209
GPR183	chr13:99350331:T:C	IAV	monocyte	-0.0531693418359473	0.0482497140469303	0.126743703750597
GPR183	chr13:99350331:T:C	IAV	B	-0.101491389403027	0.0459195685075409	0.00864413382720619
GPR183	chr13:99350331:T:C	IAV	CD4T	-0.128553760710121	0.0498927154670694	0.00463694990318309
GPR183	chr13:99350331:T:C	LPS	NK	-0.0820006197233483	0.0455598414458863	0.0323757587623534
GPR183	chr13:99350331:T:C	LPS	CD8T	-0.105527029889455	0.0435552416722328	0.00592983339665076
GPR183	chr13:99350331:T:C	LPS	monocyte	0.000668279746902962	0.0551501968670105	0.491184374895117
GPR183	chr13:99350331:T:C	LPS	B	-0.107975048576096	0.0496355424616347	0.0123928958771951
GPR183	chr13:99350331:T:C	LPS	CD4T	-0.147237637449781	0.0536734307987331	0.00258918439862565
GPR183	chr13:99350331:T:C	Tcruzi	NK	-0.0831947627609229	0.0492259974273674	0.040472754782366
GPR183	chr13:99350331:T:C	Tcruzi	CD8T	-0.115273720765297	0.0466234386117357	0.00633357808796531
GPR183	chr13:99350331:T:C	Tcruzi	monocyte	-0.0187526322786969	0.0535347402507527	0.349666399231399
GPR183	chr13:99350331:T:C	Tcruzi	B	-0.130402547276771	0.0536854843063135	0.00288028874041868
GPR183	chr13:99350331:T:C	Tcruzi	CD4T	-0.176741776911471	0.0585438883821214	0.000655637804729436
GPR183	chr13:99370672:A:G	NI	NK	0.0940874300988024	0.073858953749934	0.0925667365225901
GPR183	chr13:99370672:A:G	NI	CD8T	0.146651480137016	0.0810745171349077	0.0356076585640097
GPR183	chr13:99370672:A:G	NI	monocyte	0.0402307100113234	0.0771981285466389	0.301405884960564
GPR183	chr13:99370672:A:G	NI	B	0.0269650259627181	0.0743079860680046	0.348301669482885
GPR183	chr13:99370672:A:G	NI	CD4T	0.228506915851556	0.110988883564423	0.0224032625488678
GPR183	chr13:99370672:A:G	IAV	NK	0.0533397932306971	0.0640309286209688	0.195542774993021
GPR183	chr13:99370672:A:G	IAV	CD8T	0.0723306701835917	0.062344839500051	0.115954022688497
GPR183	chr13:99370672:A:G	IAV	monocyte	0.00360965865809699	0.0733753739322766	0.464812730889319
GPR183	chr13:99370672:A:G	IAV	B	-0.0118885103793481	0.0701918090850017	0.475765395197393
GPR183	chr13:99370672:A:G	IAV	CD4T	0.167064788911505	0.0883049682791837	0.0295991909466905
GPR183	chr13:99370672:A:G	LPS	NK	0.0533566853995616	0.0693178840746308	0.210686855437355
GPR183	chr13:99370672:A:G	LPS	CD8T	0.116121167514944	0.0705039700688468	0.0465081726383792
GPR183	chr13:99370672:A:G	LPS	monocyte	0.0707659760849873	0.0861468025036142	0.206761354335819
GPR183	chr13:99370672:A:G	LPS	B	0.0212443928383931	0.0742135296646981	0.374085172375123
GPR183	chr13:99370672:A:G	LPS	CD4T	0.210070902014191	0.103165811445676	0.0231281576359765
GPR183	chr13:99370672:A:G	Tcruzi	NK	0.0643826668200329	0.0737866971052076	0.18241603495913
GPR183	chr13:99370672:A:G	Tcruzi	CD8T	0.166218577398549	0.0881820637444627	0.0268320853158414
GPR183	chr13:99370672:A:G	Tcruzi	monocyte	0.0580753220026742	0.0836761679133967	0.245008239891201
GPR183	chr13:99370672:A:G	Tcruzi	B	0.0344347667859729	0.0713296798246492	0.308216889554884
GPR183	chr13:99370672:A:G	Tcruzi	CD4T	0.226768843455254	0.109481516556973	0.0218643589956202
GPR183	chr13:99372966:A:T	NI	NK	-0.00396134818069046	0.0547740839682099	0.603817738198363
GPR183	chr13:99372966:A:T	NI	CD8T	0.00147518279015341	0.061107950809022	0.618129196112319
GPR183	chr13:99372966:A:T	NI	monocyte	-0.046406956785809	0.0849104728769854	0.412583783550711
GPR183	chr13:99372966:A:T	NI	B	0.00857290206469895	0.0606939925785741	0.584619910852233
GPR183	chr13:99372966:A:T	NI	CD4T	0.0127214880092644	0.0774743733707588	0.569447440095527
GPR183	chr13:99372966:A:T	IAV	NK	-6.09782469489977e-05	0.0503184738879543	0.623178004870229
GPR183	chr13:99372966:A:T	IAV	CD8T	0.00353775015669083	0.0471518629128643	0.604193417130302
GPR183	chr13:99372966:A:T	IAV	monocyte	-0.0299559515038125	0.0656668195627116	0.468533208322325
GPR183	chr13:99372966:A:T	IAV	B	0.00807385393022072	0.0524807187001516	0.581136304787578
GPR183	chr13:99372966:A:T	IAV	CD4T	0.0115143546148324	0.0660297900938542	0.574679851259292
GPR183	chr13:99372966:A:T	LPS	NK	0.00256005090732221	0.0547632792264952	0.609305443083278
GPR183	chr13:99372966:A:T	LPS	CD8T	0.000121811799016233	0.052840591232134	0.620248728333205
GPR183	chr13:99372966:A:T	LPS	monocyte	-0.0347055866902977	0.078020956934143	0.4611478077418
GPR183	chr13:99372966:A:T	LPS	B	0.0137379965724789	0.0625908001171647	0.557124328527056
GPR183	chr13:99372966:A:T	LPS	CD4T	0.00879273471947474	0.0713100206300174	0.585165396472127
GPR183	chr13:99372966:A:T	Tcruzi	NK	0.000423019924658217	0.0565001817894933	0.623419222535859
GPR183	chr13:99372966:A:T	Tcruzi	CD8T	0.00270720163788937	0.0588777552964278	0.610714009435282
GPR183	chr13:99372966:A:T	Tcruzi	monocyte	-0.0556255231487942	0.0961567672565622	0.406357965569943
GPR183	chr13:99372966:A:T	Tcruzi	B	0.0104639221500211	0.058555707131857	0.572616791573459
GPR183	chr13:99372966:A:T	Tcruzi	CD4T	0.0102130787244107	0.0721354049188808	0.582611766946896
GPR183	chr13:99396776:T:C	NI	NK	0.0723672107770796	0.0638626995215892	0.14272561727118
GPR183	chr13:99396776:T:C	NI	CD8T	0.03524825152719	0.0563157252719384	0.287406984233174
GPR183	chr13:99396776:T:C	NI	monocyte	-0.0521285112932281	0.0610066008480442	0.222541135800309
GPR183	chr13:99396776:T:C	NI	B	0.0454407297731247	0.0600645082167672	0.249483972169751
GPR183	chr13:99396776:T:C	NI	CD4T	0.0588209008793433	0.0691245445130622	0.221931486590172
GPR183	chr13:99396776:T:C	IAV	NK	0.0774535677975996	0.0645850675808972	0.12413692135502
GPR183	chr13:99396776:T:C	IAV	CD8T	0.0279769579192102	0.050171979657019	0.301904386635716
GPR183	chr13:99396776:T:C	IAV	monocyte	-0.0513618298208969	0.0593333674633553	0.218478530776574
GPR183	chr13:99396776:T:C	IAV	B	0.0267415809985428	0.0519184479634831	0.323500308431635
GPR183	chr13:99396776:T:C	IAV	CD4T	0.0545407100714374	0.0615567779108816	0.212256418439915
GPR183	chr13:99396776:T:C	LPS	NK	0.0753533658860583	0.0643046814145839	0.133683499939524
GPR183	chr13:99396776:T:C	LPS	CD8T	0.0133654891765295	0.0523915239952842	0.399960795313026
GPR183	chr13:99396776:T:C	LPS	monocyte	-0.101401453955083	0.0799947107264425	0.116226674958782
GPR183	chr13:99396776:T:C	LPS	B	0.0785021238739094	0.0704312633723196	0.146007742617483
GPR183	chr13:99396776:T:C	LPS	CD4T	0.0493173218774929	0.0634828174538914	0.244804066703504
GPR183	chr13:99396776:T:C	Tcruzi	NK	0.0795586147042704	0.0703386148489107	0.138799879168474
GPR183	chr13:99396776:T:C	Tcruzi	CD8T	0.0352570049882376	0.0552168259972866	0.282325959516326
GPR183	chr13:99396776:T:C	Tcruzi	monocyte	-0.101108515428752	0.0824841771521356	0.122295804265483
GPR183	chr13:99396776:T:C	Tcruzi	B	0.0542383475185943	0.0604798886205358	0.207209922585632
GPR183	chr13:99396776:T:C	Tcruzi	CD4T	0.0296709409374186	0.0622523630130243	0.336863275839418
GPR19	chr12:12561438:T:C	NI	NK	-0.00872621195249971	0.0396768136582331	0.608703849778212
GPR19	chr12:12561438:T:C	NI	CD8T	-0.00863443760351764	0.0441357283247974	0.615576515572314
GPR19	chr12:12561438:T:C	NI	monocyte	-0.00461006464973861	0.0470584757470137	0.615519657250971
GPR19	chr12:12561438:T:C	NI	B	-0.00937617565015603	0.0424104660631166	0.607905633955853
GPR19	chr12:12561438:T:C	NI	CD4T	-0.0105558312665678	0.0544201463322438	0.604997409111803
GPR19	chr12:12561438:T:C	IAV	NK	-0.00401862534786316	0.0356252062564624	0.637918296033516
GPR19	chr12:12561438:T:C	IAV	CD8T	-0.00710961806779456	0.0338648537600917	0.611448294154456
GPR19	chr12:12561438:T:C	IAV	monocyte	0.00044461481799548	0.0383643462003521	0.674761581129852
GPR19	chr12:12561438:T:C	IAV	B	-0.0109732580994018	0.0383029266314133	0.588472517863094
GPR19	chr12:12561438:T:C	IAV	CD4T	-0.00674200769360779	0.0452348151039909	0.62857859524816
GPR19	chr12:12561438:T:C	LPS	NK	-0.0119526293361112	0.0418455347238292	0.583537579579786
GPR19	chr12:12561438:T:C	LPS	CD8T	-0.00698314870616928	0.0381779768021639	0.613498329174997
GPR19	chr12:12561438:T:C	LPS	monocyte	0.00824264470840162	0.050455684129198	0.614369024490114
GPR19	chr12:12561438:T:C	LPS	B	-0.00844110906384779	0.0419148528029645	0.608004523472476
GPR19	chr12:12561438:T:C	LPS	CD4T	-0.00614018807182174	0.0496071322458287	0.630166897206849
GPR19	chr12:12561438:T:C	Tcruzi	NK	-0.00869496835288218	0.0408324546991882	0.608221268703886
GPR19	chr12:12561438:T:C	Tcruzi	CD8T	-0.00988474092004147	0.0431573587132322	0.603766079995892
GPR19	chr12:12561438:T:C	Tcruzi	monocyte	-0.00221902294783253	0.04304905320728	0.652326390959172
GPR19	chr12:12561438:T:C	Tcruzi	B	-0.0131407123647847	0.0429436049027648	0.579753095280421
GPR19	chr12:12561438:T:C	Tcruzi	CD4T	-0.00744891312440256	0.0502904023492568	0.626354095649814
GPR19	chr12:12566987:C:G	NI	NK	0.0816693020458916	0.0730708585054138	0.152325013675812
GPR19	chr12:12566987:C:G	NI	CD8T	0.100769016541296	0.0794789924383525	0.128204242076179
GPR19	chr12:12566987:C:G	NI	monocyte	0.0645042077104501	0.0696908283910939	0.203459522864714
GPR19	chr12:12566987:C:G	NI	B	-0.000156190034658638	0.0622377384437819	0.519225606041169
GPR19	chr12:12566987:C:G	NI	CD4T	0.120192086656468	0.0950227839096939	0.127868278375987
GPR19	chr12:12566987:C:G	IAV	NK	0.0675624706695314	0.0653998488117374	0.1727564817229
GPR19	chr12:12566987:C:G	IAV	CD8T	0.0595918206535394	0.0583154277832735	0.177174213005244
GPR19	chr12:12566987:C:G	IAV	monocyte	0.000485777085754686	0.0587036636310013	0.506627336677941
GPR19	chr12:12566987:C:G	IAV	B	-0.0097870866566115	0.0567336284504049	0.499104665219839
GPR19	chr12:12566987:C:G	IAV	CD4T	0.0523624279883258	0.068523322738854	0.250361909949996
GPR19	chr12:12566987:C:G	LPS	NK	0.0681243779733776	0.0670299866098083	0.179464105038626
GPR19	chr12:12566987:C:G	LPS	CD8T	0.0847414936450305	0.0699285260271678	0.134270474832153
GPR19	chr12:12566987:C:G	LPS	monocyte	0.0199022389687953	0.0663850809388319	0.408092646204357
GPR19	chr12:12566987:C:G	LPS	B	-0.0260756899311381	0.069744923572996	0.427238363855184
GPR19	chr12:12566987:C:G	LPS	CD4T	0.0905224670685489	0.0798775667923411	0.159161861807
GPR19	chr12:12566987:C:G	Tcruzi	NK	0.0788774407971907	0.0727883073287478	0.161232564574657
GPR19	chr12:12566987:C:G	Tcruzi	CD8T	0.0876757647261885	0.0726375755912634	0.141015470420236
GPR19	chr12:12566987:C:G	Tcruzi	monocyte	0.0454190925536552	0.0599738150834032	0.264360408824115
GPR19	chr12:12566987:C:G	Tcruzi	B	-0.0101674882428846	0.0612957128272388	0.502996291249884
GPR19	chr12:12566987:C:G	Tcruzi	CD4T	0.129546885775351	0.0984520438696647	0.117086923441618
GPR19	chr12:12569307:A:G	NI	NK	-0.0306137747769242	0.0539242173950933	0.465520028457395
GPR19	chr12:12569307:A:G	NI	CD8T	-0.0327846547536786	0.0564605892288981	0.465632352949398
GPR19	chr12:12569307:A:G	NI	monocyte	0.00128481507541542	0.0486888800815538	0.630259430072032
GPR19	chr12:12569307:A:G	NI	B	-0.0109781012154446	0.0442409506796941	0.578280365512272
GPR19	chr12:12569307:A:G	NI	CD4T	-0.021266105817603	0.0568261856170764	0.529106290769298
GPR19	chr12:12569307:A:G	IAV	NK	-0.0199202112057928	0.0431233435678323	0.505724535692932
GPR19	chr12:12569307:A:G	IAV	CD8T	-0.0181851391578307	0.0394046052233083	0.505297978599446
GPR19	chr12:12569307:A:G	IAV	monocyte	-0.010075176176882	0.0407682532203246	0.5772694499656
GPR19	chr12:12569307:A:G	IAV	B	-0.00305895897242818	0.0382512124158778	0.623937622676856
GPR19	chr12:12569307:A:G	IAV	CD4T	-0.0143487868815313	0.0474081415602137	0.556222892287079
GPR19	chr12:12569307:A:G	LPS	NK	-0.0184142285122885	0.0441435006823427	0.512482180281747
GPR19	chr12:12569307:A:G	LPS	CD8T	-0.0287798513791223	0.0496351277075755	0.457012558427505
GPR19	chr12:12569307:A:G	LPS	monocyte	-0.0549889540769771	0.0880433764105062	0.376890122946261
GPR19	chr12:12569307:A:G	LPS	B	-0.00955274524779226	0.0436050888152826	0.578351811849948
GPR19	chr12:12569307:A:G	LPS	CD4T	-0.0231512627851395	0.0539056892683457	0.512564502851484
GPR19	chr12:12569307:A:G	Tcruzi	NK	-0.0212377106310551	0.0470678697811341	0.508179502690876
GPR19	chr12:12569307:A:G	Tcruzi	CD8T	-0.0303262593558466	0.0534179067241858	0.469080841574081
GPR19	chr12:12569307:A:G	Tcruzi	monocyte	-0.0108637350179381	0.0430643002535202	0.573598506680827
GPR19	chr12:12569307:A:G	Tcruzi	B	-0.00788113568819048	0.0414254518743494	0.592767109444283
GPR19	chr12:12569307:A:G	Tcruzi	CD4T	-0.0208133176658089	0.0533203907921088	0.530567102827222
GPR19	chr12:12668657:T:C	NI	NK	0.052739658328071	0.0791128450170673	0.356207986981814
GPR19	chr12:12668657:T:C	NI	CD8T	0.056940459941297	0.0837733924131326	0.357918037923696
GPR19	chr12:12668657:T:C	NI	monocyte	0.00719855801086954	0.0687735314702456	0.546836535558158
GPR19	chr12:12668657:T:C	NI	B	-0.0126492566374934	0.0672543434739139	0.556387623909353
GPR19	chr12:12668657:T:C	NI	CD4T	0.0693354807802931	0.102897567606306	0.352642628197796
GPR19	chr12:12668657:T:C	IAV	NK	0.0455451102880881	0.070709820282862	0.365862606780442
GPR19	chr12:12668657:T:C	IAV	CD8T	0.0370283530367533	0.0605785783980745	0.380647681107347
GPR19	chr12:12668657:T:C	IAV	monocyte	0.0129107577518199	0.0605188846770008	0.53222110007685
GPR19	chr12:12668657:T:C	IAV	B	-0.000763668746045305	0.0550123508306865	0.595764209631009
GPR19	chr12:12668657:T:C	IAV	CD4T	0.051259160940809	0.0821055982059609	0.379855330504711
GPR19	chr12:12668657:T:C	LPS	NK	0.0538750724496477	0.0800440768599026	0.350636663822978
GPR19	chr12:12668657:T:C	LPS	CD8T	0.0453252857674791	0.0702135043620748	0.366908827043834
GPR19	chr12:12668657:T:C	LPS	monocyte	-0.0118992230730701	0.0726052169423612	0.546593645485431
GPR19	chr12:12668657:T:C	LPS	B	-0.0167884260451925	0.0691330983865334	0.534949683586742
GPR19	chr12:12668657:T:C	LPS	CD4T	0.0513423401338035	0.0863096336566933	0.389041854943332
GPR19	chr12:12668657:T:C	Tcruzi	NK	0.0490733599045028	0.0767070022974165	0.368028113337738
GPR19	chr12:12668657:T:C	Tcruzi	CD8T	0.0531015871351887	0.0792500458866523	0.360711978711912
GPR19	chr12:12668657:T:C	Tcruzi	monocyte	-0.00484696584625607	0.0643726921536303	0.580500429392589
GPR19	chr12:12668657:T:C	Tcruzi	B	-0.00853018221802967	0.0618125432745616	0.570248171414741
GPR19	chr12:12668657:T:C	Tcruzi	CD4T	0.0550260281089168	0.0888907677382008	0.382174610421798
GPR19	chr12:12688801:C:T	NI	NK	0.192322124727797	0.110470878060164	0.03527713663592
GPR19	chr12:12688801:C:T	NI	CD8T	0.378048062188203	0.127150327332377	0.000514253288038205
GPR19	chr12:12688801:C:T	NI	monocyte	-0.0193365994281823	0.106971743605862	0.431395250148346
GPR19	chr12:12688801:C:T	NI	B	0.227543706289816	0.120081590512014	0.0195494961511757
GPR19	chr12:12688801:C:T	NI	CD4T	0.42881059924212	0.137755704581243	0.000641196536319546
GPR19	chr12:12688801:C:T	IAV	NK	0.171625282403356	0.103434389161127	0.0423469316504308
GPR19	chr12:12688801:C:T	IAV	CD8T	0.221516124731277	0.101006853450634	0.00922357308906271
GPR19	chr12:12688801:C:T	IAV	monocyte	-0.0180569269749056	0.100392224655844	0.430082991972533
GPR19	chr12:12688801:C:T	IAV	B	0.114250114261905	0.099020784714327	0.117548681642402
GPR19	chr12:12688801:C:T	IAV	CD4T	0.422561715670003	0.136650803629022	0.000308988645339347
GPR19	chr12:12688801:C:T	LPS	NK	0.165785469722928	0.108208280458982	0.059538363198876
GPR19	chr12:12688801:C:T	LPS	CD8T	0.325699403320402	0.11796614661386	0.000736769110517555
GPR19	chr12:12688801:C:T	LPS	monocyte	-0.0675060393492135	0.123658839914289	0.296139695739637
GPR19	chr12:12688801:C:T	LPS	B	0.12230609483535	0.11102262853426	0.12936849689639
GPR19	chr12:12688801:C:T	LPS	CD4T	0.428580092361586	0.135008625774142	0.000386836164463142
GPR19	chr12:12688801:C:T	Tcruzi	NK	0.128161167730342	0.115775285113262	0.126405887906959
GPR19	chr12:12688801:C:T	Tcruzi	CD8T	0.374114860064809	0.12734468387702	0.000465486717124069
GPR19	chr12:12688801:C:T	Tcruzi	monocyte	-0.0652836821910473	0.100022306913009	0.259868918055292
GPR19	chr12:12688801:C:T	Tcruzi	B	0.132270751656839	0.106164239339059	0.101109588049724
GPR19	chr12:12688801:C:T	Tcruzi	CD4T	0.447618073998054	0.137952966395874	0.000312154277487353
GPR19	chr12:12724992:C:A	NI	NK	0.000781552863199348	0.0203590725105714	0.722909927580687
GPR19	chr12:12724992:C:A	NI	CD8T	-0.00294245746080956	0.0219068086916874	0.688147690526028
GPR19	chr12:12724992:C:A	NI	monocyte	-0.00700952855096447	0.0252983303459763	0.606704604324432
GPR19	chr12:12724992:C:A	NI	B	0.00914614514831953	0.0243953701501277	0.619060955718405
GPR19	chr12:12724992:C:A	NI	CD4T	-0.0098182596130921	0.0301250291268627	0.615822487410428
GPR19	chr12:12724992:C:A	IAV	NK	-0.00215080939324739	0.0190529029341847	0.695217894512521
GPR19	chr12:12724992:C:A	IAV	CD8T	-0.00223072572448907	0.017528225280686	0.690391134118143
GPR19	chr12:12724992:C:A	IAV	monocyte	-0.00973766015625299	0.0229891948968295	0.597959598928896
GPR19	chr12:12724992:C:A	IAV	B	0.00768366932191853	0.0213750647152139	0.624013921933671
GPR19	chr12:12724992:C:A	IAV	CD4T	-0.00612842807431305	0.0237899222003004	0.654470089716042
GPR19	chr12:12724992:C:A	LPS	NK	-0.000378138363138365	0.0203142856675921	0.712663579829272
GPR19	chr12:12724992:C:A	LPS	CD8T	-0.00421601067284506	0.0200232324925064	0.661522426669129
GPR19	chr12:12724992:C:A	LPS	monocyte	-0.0072539565423345	0.02524762871166	0.620760061242403
GPR19	chr12:12724992:C:A	LPS	B	0.010022744355457	0.0252076757174436	0.605006993824755
GPR19	chr12:12724992:C:A	LPS	CD4T	-0.00606635380964023	0.0254910362619285	0.653034433633163
GPR19	chr12:12724992:C:A	Tcruzi	NK	-0.000227049001923133	0.0210091922403634	0.718710504680991
GPR19	chr12:12724992:C:A	Tcruzi	CD8T	-0.000556103240951401	0.0211470238179958	0.712939131711119
GPR19	chr12:12724992:C:A	Tcruzi	monocyte	-0.00937417683759298	0.0233072777670369	0.597901470266773
GPR19	chr12:12724992:C:A	Tcruzi	B	0.0149858933024219	0.0308662382093454	0.566736408359498
GPR19	chr12:12724992:C:A	Tcruzi	CD4T	-0.00586852373896821	0.0256584673116118	0.660003534001995
GPR19	chr12:12738486:A:G	NI	NK	0.155467155801324	0.0707947339501322	0.011262518760825
GPR19	chr12:12738486:A:G	NI	CD8T	0.219421830283314	0.0713806277311366	0.000902761642009654
GPR19	chr12:12738486:A:G	NI	monocyte	-0.0136430227200181	0.067336178914302	0.421061247627266
GPR19	chr12:12738486:A:G	NI	B	0.0189400959166958	0.0695532473490798	0.384301173317613
GPR19	chr12:12738486:A:G	NI	CD4T	0.297371404430333	0.0848786223496577	0.000114848616818731
GPR19	chr12:12738486:A:G	IAV	NK	0.15082335788408	0.0673848957777952	0.00935790682471419
GPR19	chr12:12738486:A:G	IAV	CD8T	0.16872050190053	0.0642171438873505	0.00237337535974858
GPR19	chr12:12738486:A:G	IAV	monocyte	0.0241679263979495	0.0644887370743551	0.356852518339666
GPR19	chr12:12738486:A:G	IAV	B	0.0302825819374483	0.062924374588675	0.308065730247934
GPR19	chr12:12738486:A:G	IAV	CD4T	0.298508131099447	0.083859396683937	3.23939254339572e-05
GPR19	chr12:12738486:A:G	LPS	NK	0.167030701425509	0.070630521724909	0.00651000320763769
GPR19	chr12:12738486:A:G	LPS	CD8T	0.213026273427942	0.0687296247407883	0.000343263696611294
GPR19	chr12:12738486:A:G	LPS	monocyte	-0.0412724026301524	0.074040132041002	0.290491685472999
GPR19	chr12:12738486:A:G	LPS	B	0.00137194145612835	0.0707555019790815	0.478797005504456
GPR19	chr12:12738486:A:G	LPS	CD4T	0.299958767748794	0.0818124442790604	4.37484534496116e-05
GPR19	chr12:12738486:A:G	Tcruzi	NK	0.126452219383836	0.0718036189295263	0.0390278295523618
GPR19	chr12:12738486:A:G	Tcruzi	CD8T	0.221780543347742	0.0711556361247218	0.000583184053809625
GPR19	chr12:12738486:A:G	Tcruzi	monocyte	-0.044465643513037	0.0614896320738935	0.235951832351333
GPR19	chr12:12738486:A:G	Tcruzi	B	0.00425349322772989	0.0677422970697752	0.463172437407779
GPR19	chr12:12738486:A:G	Tcruzi	CD4T	0.277267805311775	0.0794065352313094	0.00013914269346777
GPR19	chr12:12741945:G:A	NI	NK	-0.0364533851089395	0.0378432851980249	0.169945917500412
GPR19	chr12:12741945:G:A	NI	CD8T	-0.0581363356092169	0.0403160398511885	0.0813818990273029
GPR19	chr12:12741945:G:A	NI	monocyte	0.0151185635441551	0.037602381328921	0.351002189187679
GPR19	chr12:12741945:G:A	NI	B	-0.0434014559003994	0.0392417793339112	0.139288574716525
GPR19	chr12:12741945:G:A	NI	CD4T	-0.0756911534446102	0.0480932307894749	0.065201598673366
GPR19	chr12:12741945:G:A	IAV	NK	-0.0393632900632753	0.0361333047502929	0.139535671883967
GPR19	chr12:12741945:G:A	IAV	CD8T	-0.0487762854867974	0.0347829309753597	0.0796044371731612
GPR19	chr12:12741945:G:A	IAV	monocyte	0.0273678696403463	0.0355738151317789	0.231749903706177
GPR19	chr12:12741945:G:A	IAV	B	-0.0635379635036242	0.0413577210575607	0.0576872381455652
GPR19	chr12:12741945:G:A	IAV	CD4T	-0.0834121951207783	0.0462626153728844	0.0409285493575725
GPR19	chr12:12741945:G:A	LPS	NK	-0.0525179770030283	0.0397870777186387	0.0929022047235273
GPR19	chr12:12741945:G:A	LPS	CD8T	-0.0626150628274485	0.0386940645972599	0.0542205809010332
GPR19	chr12:12741945:G:A	LPS	monocyte	0.0380083820047325	0.0418578974713928	0.191364028659996
GPR19	chr12:12741945:G:A	LPS	B	-0.0521821567935793	0.0400876658717392	0.0995358365852596
GPR19	chr12:12741945:G:A	LPS	CD4T	-0.0837455109462117	0.0471766266327414	0.0448682632614549
GPR19	chr12:12741945:G:A	Tcruzi	NK	-0.0412557784751909	0.0395736194207831	0.150608857188087
GPR19	chr12:12741945:G:A	Tcruzi	CD8T	-0.0738887582722309	0.0428827773869077	0.0456855600393364
GPR19	chr12:12741945:G:A	Tcruzi	monocyte	0.0489193437190355	0.037812336216187	0.104950826524776
GPR19	chr12:12741945:G:A	Tcruzi	B	-0.0456883790922139	0.0379890202614018	0.118222189015639
GPR19	chr12:12741945:G:A	Tcruzi	CD4T	-0.0784326362704593	0.0462546748105753	0.0525874804381808
GPR19	chr12:12751535:G:A	NI	NK	-0.00728646195231352	0.0574360852912661	0.521914838303625
GPR19	chr12:12751535:G:A	NI	CD8T	0.0357701209071256	0.0599841799130351	0.316199060105044
GPR19	chr12:12751535:G:A	NI	monocyte	0.104964725650557	0.0774539816883492	0.112757806694521
GPR19	chr12:12751535:G:A	NI	B	0.0308155904270109	0.0582107304139948	0.336183111633616
GPR19	chr12:12751535:G:A	NI	CD4T	0.0615489477275302	0.0760190197490727	0.246844240050164
GPR19	chr12:12751535:G:A	IAV	NK	0.00430779833915271	0.0512066478030773	0.488560928161269
GPR19	chr12:12751535:G:A	IAV	CD8T	0.0115003776470196	0.0466548079418738	0.430495375943346
GPR19	chr12:12751535:G:A	IAV	monocyte	0.102985538777595	0.0776891080774472	0.11096488058099
GPR19	chr12:12751535:G:A	IAV	B	0.0193411274051495	0.050619782887776	0.38174325512396
GPR19	chr12:12751535:G:A	IAV	CD4T	0.0429324499297912	0.0630097388495331	0.287396977223083
GPR19	chr12:12751535:G:A	LPS	NK	-0.013760387475759	0.060203043891404	0.486177731578507
GPR19	chr12:12751535:G:A	LPS	CD8T	0.0218175866738658	0.0517098100427547	0.370301021338208
GPR19	chr12:12751535:G:A	LPS	monocyte	0.0859443326268955	0.0731473069883499	0.148629486044562
GPR19	chr12:12751535:G:A	LPS	B	0.0267288997065841	0.0572999769870588	0.354131370082486
GPR19	chr12:12751535:G:A	LPS	CD4T	0.0540315943623357	0.0696082187539444	0.258405334954594
GPR19	chr12:12751535:G:A	Tcruzi	NK	0.00891673592042667	0.0563197381240801	0.463563426830638
GPR19	chr12:12751535:G:A	Tcruzi	CD8T	0.0277821200896113	0.0569929991877987	0.349598490108857
GPR19	chr12:12751535:G:A	Tcruzi	monocyte	0.106510203507618	0.0750725329507656	0.110261410884727
GPR19	chr12:12751535:G:A	Tcruzi	B	0.0314487190445462	0.0555679062501707	0.322819171127564
GPR19	chr12:12751535:G:A	Tcruzi	CD4T	0.0614316295303119	0.0725441225024233	0.237344073804858
GPR19	chr12:12769861:G:A	NI	NK	-0.0358918921242974	0.0763502696514372	0.459128927707931
GPR19	chr12:12769861:G:A	NI	CD8T	-0.0288855045376397	0.0760975337797084	0.496773943332073
GPR19	chr12:12769861:G:A	NI	monocyte	-0.0306639507227219	0.0804926630375476	0.473007152448814
GPR19	chr12:12769861:G:A	NI	B	-0.033497173543618	0.0767372545760738	0.474742096009624
GPR19	chr12:12769861:G:A	NI	CD4T	-0.0195536945164667	0.0872829448869288	0.537854755496512
GPR19	chr12:12769861:G:A	IAV	NK	-0.02751352306136	0.0653168579737325	0.479891734576514
GPR19	chr12:12769861:G:A	IAV	CD8T	-0.0225248625979854	0.0583648233816741	0.493429308338735
GPR19	chr12:12769861:G:A	IAV	monocyte	-0.0132070713694297	0.0632780143663904	0.549941850488687
GPR19	chr12:12769861:G:A	IAV	B	-0.0279117558239384	0.0657204938531769	0.478693158312911
GPR19	chr12:12769861:G:A	IAV	CD4T	-0.0223003798554026	0.075565910186827	0.524148340044138
GPR19	chr12:12769861:G:A	LPS	NK	-0.0284957936002295	0.0694113545470589	0.48030748016031
GPR19	chr12:12769861:G:A	LPS	CD8T	-0.0309377626149283	0.0703835510618133	0.470299923572742
GPR19	chr12:12769861:G:A	LPS	monocyte	-0.0122387417120182	0.0758983377675525	0.551227703541485
GPR19	chr12:12769861:G:A	LPS	B	-0.0327991257393014	0.0758074853609476	0.472175297290919
GPR19	chr12:12769861:G:A	LPS	CD4T	-0.0187534279422433	0.0814674578525854	0.539014608535547
GPR19	chr12:12769861:G:A	Tcruzi	NK	-0.0290281793734345	0.0711454644548258	0.483789779406029
GPR19	chr12:12769861:G:A	Tcruzi	CD8T	-0.0257006785663818	0.0719575597841224	0.50257753649577
GPR19	chr12:12769861:G:A	Tcruzi	monocyte	-0.0270339967986034	0.0750708513665237	0.499607467304665
GPR19	chr12:12769861:G:A	Tcruzi	B	-0.0300834541280516	0.0713324008489839	0.478870621225895
GPR19	chr12:12769861:G:A	Tcruzi	CD4T	-0.0224788598307904	0.0828721587529845	0.530076908535566
GPR19	chr12:12779492:G:A	NI	NK	0.00443260382767125	0.0539071189501455	0.609005566685939
GPR19	chr12:12779492:G:A	NI	CD8T	-0.00553983974270152	0.0612886377728918	0.613372199350828
GPR19	chr12:12779492:G:A	NI	monocyte	0.0294782978315056	0.0728683509447554	0.476102564311427
GPR19	chr12:12779492:G:A	NI	B	0.0137865520332364	0.0597729044440218	0.561116329800842
GPR19	chr12:12779492:G:A	NI	CD4T	-0.0055092048418948	0.0733172882697053	0.609043574755807
GPR19	chr12:12779492:G:A	IAV	NK	0.00133746235460833	0.0497032191582099	0.623617078931327
GPR19	chr12:12779492:G:A	IAV	CD8T	-0.00364578513889983	0.0466318154998204	0.616501322922674
GPR19	chr12:12779492:G:A	IAV	monocyte	0.0133593423497939	0.0571684167694381	0.550439044200729
GPR19	chr12:12779492:G:A	IAV	B	0.019445569792647	0.0563375670145778	0.523682910351982
GPR19	chr12:12779492:G:A	IAV	CD4T	-0.00182283422129242	0.0621629800690712	0.630304611903015
GPR19	chr12:12779492:G:A	LPS	NK	0.00158469469493581	0.0537368667730034	0.618846034937486
GPR19	chr12:12779492:G:A	LPS	CD8T	-0.00633557016675028	0.053834870726469	0.600941155177454
GPR19	chr12:12779492:G:A	LPS	monocyte	0.0251897881086274	0.0711704310655666	0.504536143662959
GPR19	chr12:12779492:G:A	LPS	B	0.017755135641955	0.061514483759965	0.539051709515765
GPR19	chr12:12779492:G:A	LPS	CD4T	-0.00612610327955195	0.0686315300186954	0.608732609215152
GPR19	chr12:12779492:G:A	Tcruzi	NK	0.00918695176155011	0.0570541604237054	0.584392517013015
GPR19	chr12:12779492:G:A	Tcruzi	CD8T	-0.00485118111956898	0.0590002538835427	0.614336067743417
GPR19	chr12:12779492:G:A	Tcruzi	monocyte	0.0333571948779214	0.0730098743944026	0.475502308105838
GPR19	chr12:12779492:G:A	Tcruzi	B	0.0173144460129999	0.0589850820776469	0.539195911016711
GPR19	chr12:12779492:G:A	Tcruzi	CD4T	-0.00330422450463941	0.0686516125063981	0.623404612136947
GPR25	chr1:200788577:C:T	NI	NK	-0.15233282290869	0.0737411835367842	0.0167378008895173
GPR25	chr1:200788577:C:T	NI	CD8T	-0.166740214915223	0.075505482960762	0.0145742429940995
GPR25	chr1:200788577:C:T	NI	monocyte	-0.030104654154663	0.0493679998244099	0.276901892736171
GPR25	chr1:200788577:C:T	NI	B	-0.0829237282817867	0.0677261116318621	0.104083250339228
GPR25	chr1:200788577:C:T	NI	CD4T	-0.067785203125147	0.0721847214784502	0.171655306407517
GPR25	chr1:200788577:C:T	IAV	NK	-0.13912336212366	0.0703234839171994	0.0183212731257566
GPR25	chr1:200788577:C:T	IAV	CD8T	-0.129020876867515	0.0641856170253481	0.017066658969848
GPR25	chr1:200788577:C:T	IAV	monocyte	0.0308724879744814	0.0438416273743085	0.250034307147128
GPR25	chr1:200788577:C:T	IAV	B	-0.0450408222270748	0.0580610000419261	0.212893399805042
GPR25	chr1:200788577:C:T	IAV	CD4T	-0.0740670657014415	0.0628030925960482	0.118234560297153
GPR25	chr1:200788577:C:T	LPS	NK	-0.157313018938059	0.0760447642325975	0.015770148328782
GPR25	chr1:200788577:C:T	LPS	CD8T	-0.133850317912642	0.0644000102216661	0.0177708847210393
GPR25	chr1:200788577:C:T	LPS	monocyte	0.0135352632413803	0.0510806093812854	0.403911590373566
GPR25	chr1:200788577:C:T	LPS	B	-0.0583474764850357	0.0641970865039793	0.177484617594932
GPR25	chr1:200788577:C:T	LPS	CD4T	-0.0730240615199686	0.0668633816928727	0.137280157665728
GPR25	chr1:200788577:C:T	Tcruzi	NK	-0.163749720854628	0.0787448395017348	0.0155965943997045
GPR25	chr1:200788577:C:T	Tcruzi	CD8T	-0.169825725764956	0.0771681302883159	0.0138184731219823
GPR25	chr1:200788577:C:T	Tcruzi	monocyte	0.000953783611687869	0.0445393034852035	0.499084667462683
GPR25	chr1:200788577:C:T	Tcruzi	B	-0.0704015412476746	0.0632709837165576	0.127616402961896
GPR25	chr1:200788577:C:T	Tcruzi	CD4T	-0.0769205171766035	0.0675213028644917	0.127678064419964
GPR25	chr1:200798746:A:C	NI	NK	-0.296879864750862	0.0567452066834126	6.01878960004854e-08
GPR25	chr1:200798746:A:C	NI	CD8T	-0.205031921077558	0.0534491097137029	5.40164147859734e-05
GPR25	chr1:200798746:A:C	NI	monocyte	-0.010381874128554	0.0355541326651148	0.38515021650017
GPR25	chr1:200798746:A:C	NI	B	-0.0659835866464023	0.0572563348764216	0.12391021090551
GPR25	chr1:200798746:A:C	NI	CD4T	-0.000888758691336973	0.0580144173502165	0.491956282356244
GPR25	chr1:200798746:A:C	IAV	NK	-0.290604567847391	0.056769184791954	3.1200720340685e-08
GPR25	chr1:200798746:A:C	IAV	CD8T	-0.195900390127899	0.0512117669506092	5.51358598074314e-05
GPR25	chr1:200798746:A:C	IAV	monocyte	0.0180678563550553	0.0310649425274985	0.28045503715385
GPR25	chr1:200798746:A:C	IAV	B	-0.0869159644213645	0.0542303182883713	0.0531481619402603
GPR25	chr1:200798746:A:C	IAV	CD4T	-0.00688018991983485	0.05345660892071	0.445722333557291
GPR25	chr1:200798746:A:C	LPS	NK	-0.29223588408935	0.0571932999761679	1.09165069428485e-07
GPR25	chr1:200798746:A:C	LPS	CD8T	-0.190839570996066	0.0515067965737951	0.000110833937835175
GPR25	chr1:200798746:A:C	LPS	monocyte	0.0479254841364522	0.037417038470323	0.0998677783589065
GPR25	chr1:200798746:A:C	LPS	B	-0.126523204721577	0.0576507789005192	0.0126554050002282
GPR25	chr1:200798746:A:C	LPS	CD4T	0.0201428053690173	0.0554316752006321	0.360618487670805
GPR25	chr1:200798746:A:C	Tcruzi	NK	-0.343365847854335	0.0627010212811916	2.23598772830513e-09
GPR25	chr1:200798746:A:C	Tcruzi	CD8T	-0.201520179720109	0.0550180888124558	0.000109526585933328
GPR25	chr1:200798746:A:C	Tcruzi	monocyte	0.00253521778630068	0.0316524738046763	0.46795264469751
GPR25	chr1:200798746:A:C	Tcruzi	B	-0.0477110837373585	0.0557833990587686	0.194430892683303
GPR25	chr1:200798746:A:C	Tcruzi	CD4T	0.0249349773988784	0.0568607316252438	0.333485561016695
GPR25	chr1:200811704:A:G	NI	NK	0.204789978519155	0.0882849120463567	0.00869912481634519
GPR25	chr1:200811704:A:G	NI	CD8T	0.104071196331192	0.0848186899445112	0.106573234476369
GPR25	chr1:200811704:A:G	NI	monocyte	0.0921714795056074	0.0613169842401229	0.0646745835907797
GPR25	chr1:200811704:A:G	NI	B	0.0651404969458732	0.0906341205405121	0.232869520403085
GPR25	chr1:200811704:A:G	NI	CD4T	-0.216680280254968	0.10111415184772	0.0129150636383799
GPR25	chr1:200811704:A:G	IAV	NK	0.2380623841078	0.0898030306864356	0.00212113187086751
GPR25	chr1:200811704:A:G	IAV	CD8T	0.186698076791211	0.0839711728046777	0.00792944599078485
GPR25	chr1:200811704:A:G	IAV	monocyte	0.0244086092720301	0.05212355643377	0.319381065643829
GPR25	chr1:200811704:A:G	IAV	B	0.0922608025204864	0.0845501956444235	0.133778066172128
GPR25	chr1:200811704:A:G	IAV	CD4T	-0.0730468564626694	0.0853801454298911	0.194241594046958
GPR25	chr1:200811704:A:G	LPS	NK	0.245291625572518	0.0929303701558164	0.00244554888882241
GPR25	chr1:200811704:A:G	LPS	CD8T	0.159521737496909	0.0837326814757957	0.022580835866463
GPR25	chr1:200811704:A:G	LPS	monocyte	0.00837665863736155	0.0633349053770663	0.44723103195981
GPR25	chr1:200811704:A:G	LPS	B	0.108001037180197	0.0905246860750346	0.113168522049488
GPR25	chr1:200811704:A:G	LPS	CD4T	-0.157973729014105	0.0918257611251791	0.0391220167300386
GPR25	chr1:200811704:A:G	Tcruzi	NK	0.238646727785895	0.0942584181565099	0.003886036396206
GPR25	chr1:200811704:A:G	Tcruzi	CD8T	0.152137721757255	0.0896616345796685	0.0374917038925114
GPR25	chr1:200811704:A:G	Tcruzi	monocyte	-0.0410807128715681	0.0547331204374549	0.227197902813454
GPR25	chr1:200811704:A:G	Tcruzi	B	0.121295591419635	0.0894187362679259	0.0823080859801872
GPR25	chr1:200811704:A:G	Tcruzi	CD4T	-0.22604539639144	0.0995620042030613	0.00823773440497755
GPR25	chr1:200828556:C:T	NI	NK	0.0111180071513181	0.0477562711465553	0.547620273984958
GPR25	chr1:200828556:C:T	NI	CD8T	0.0216286664843404	0.0546965874538485	0.49894609097505
GPR25	chr1:200828556:C:T	NI	monocyte	0.0217280513797149	0.0514326168960111	0.454971538620011
GPR25	chr1:200828556:C:T	NI	B	0.0233872002567908	0.0562418734517976	0.489820119145561
GPR25	chr1:200828556:C:T	NI	CD4T	0.0214900591011316	0.0645082614604175	0.511402691119289
GPR25	chr1:200828556:C:T	IAV	NK	0.012573228405186	0.045039293067476	0.533912065846357
GPR25	chr1:200828556:C:T	IAV	CD8T	0.0103714655193451	0.0407538545951846	0.541138809803122
GPR25	chr1:200828556:C:T	IAV	monocyte	0.0164593182789842	0.0402138767034478	0.486546933845895
GPR25	chr1:200828556:C:T	IAV	B	0.0126139765104809	0.0463604637752645	0.532996171741374
GPR25	chr1:200828556:C:T	IAV	CD4T	0.0126317815618288	0.053794271464786	0.546017856818231
GPR25	chr1:200828556:C:T	LPS	NK	0.0143798178484223	0.048559205689472	0.52463290846706
GPR25	chr1:200828556:C:T	LPS	CD8T	0.0130787468741901	0.0459266841875637	0.527213090572116
GPR25	chr1:200828556:C:T	LPS	monocyte	0.0236002213835393	0.0500422894155162	0.457276769669238
GPR25	chr1:200828556:C:T	LPS	B	0.0229703980053421	0.0555960565432996	0.486494866259007
GPR25	chr1:200828556:C:T	LPS	CD4T	0.0236608939635502	0.0613129963541634	0.497946955029039
GPR25	chr1:200828556:C:T	Tcruzi	NK	0.0173651183593553	0.0509715329526535	0.512963632884016
GPR25	chr1:200828556:C:T	Tcruzi	CD8T	0.0168287016328726	0.0513150552769992	0.516491575164893
GPR25	chr1:200828556:C:T	Tcruzi	monocyte	0.0599650122539425	0.0705901998620097	0.29878699472802
GPR25	chr1:200828556:C:T	Tcruzi	B	0.0182116993525109	0.0513284398815482	0.505752927253642
GPR25	chr1:200828556:C:T	Tcruzi	CD4T	0.015390951062884	0.0598249852338543	0.536935290749439
GPR25	chr1:200890151:C:T	NI	NK	-0.132150648817756	0.0962950613986166	0.0758732167105071
GPR25	chr1:200890151:C:T	NI	CD8T	-0.248929082152105	0.108108753105021	0.00839403577566034
GPR25	chr1:200890151:C:T	NI	monocyte	-0.000653893496952497	0.080928328815463	0.496688267746075
GPR25	chr1:200890151:C:T	NI	B	-0.145057066169672	0.105924493528367	0.0750895963875083
GPR25	chr1:200890151:C:T	NI	CD4T	-0.410829833149856	0.153193391094686	0.00380252906671374
GPR25	chr1:200890151:C:T	IAV	NK	-0.10671975361212	0.0893974255545738	0.106629146564272
GPR25	chr1:200890151:C:T	IAV	CD8T	-0.145368837925646	0.0843000550158132	0.0338966493110583
GPR25	chr1:200890151:C:T	IAV	monocyte	0.01529207869995	0.070069662577146	0.417751998737696
GPR25	chr1:200890151:C:T	IAV	B	-0.088920828121756	0.0904168987959435	0.1524978771113
GPR25	chr1:200890151:C:T	IAV	CD4T	-0.331266505679229	0.128464553931293	0.00430359363442645
GPR25	chr1:200890151:C:T	LPS	NK	-0.13012281581998	0.0957104089723771	0.0784569177054264
GPR25	chr1:200890151:C:T	LPS	CD8T	-0.171397870543794	0.0905543643387362	0.0258568895662827
GPR25	chr1:200890151:C:T	LPS	monocyte	0.0284400324604636	0.0848612524056098	0.373460988760013
GPR25	chr1:200890151:C:T	LPS	B	-0.11125767999671	0.101462023216476	0.128105182085376
GPR25	chr1:200890151:C:T	LPS	CD4T	-0.372073130272238	0.139847436548295	0.00406225502327939
GPR25	chr1:200890151:C:T	Tcruzi	NK	-0.136075584039157	0.0993468007612174	0.0761812465649831
GPR25	chr1:200890151:C:T	Tcruzi	CD8T	-0.248399113108294	0.107713692492658	0.00762845245264576
GPR25	chr1:200890151:C:T	Tcruzi	monocyte	0.0427820877289657	0.0765589316736622	0.293711160393228
GPR25	chr1:200890151:C:T	Tcruzi	B	-0.131695602058292	0.0998499737489879	0.0834799001615811
GPR25	chr1:200890151:C:T	Tcruzi	CD4T	-0.351216753280419	0.132014177264751	0.0043624722478226
GPR25	chr1:200924058:C:T	NI	NK	0.0325381230095268	0.0796089209515631	0.486340340486292
GPR25	chr1:200924058:C:T	NI	CD8T	0.0160811359625524	0.0747708954477992	0.552872605603153
GPR25	chr1:200924058:C:T	NI	monocyte	0.00362529505420771	0.0707941439048322	0.572281790395837
GPR25	chr1:200924058:C:T	NI	B	0.0139084284633347	0.0726202958173191	0.559455916917003
GPR25	chr1:200924058:C:T	NI	CD4T	0.00134030495403226	0.0905745137117765	0.603137196668231
GPR25	chr1:200924058:C:T	IAV	NK	0.0291627065987467	0.072564103463926	0.488676168617613
GPR25	chr1:200924058:C:T	IAV	CD8T	0.0210144848950599	0.0617783186907776	0.513160189309036
GPR25	chr1:200924058:C:T	IAV	monocyte	0.0148717704668146	0.0574392576867674	0.533681973222416
GPR25	chr1:200924058:C:T	IAV	B	0.0199677441708582	0.0666668011339938	0.526554401662873
GPR25	chr1:200924058:C:T	IAV	CD4T	0.00813230139631523	0.0761174764269916	0.583986709367013
GPR25	chr1:200924058:C:T	LPS	NK	0.0335819972152644	0.0802589269756201	0.477491338518489
GPR25	chr1:200924058:C:T	LPS	CD8T	0.0169776750214345	0.0658765612627872	0.534817284175451
GPR25	chr1:200924058:C:T	LPS	monocyte	0.0529401765194566	0.0946168207595796	0.406042303846683
GPR25	chr1:200924058:C:T	LPS	B	0.0161855153590323	0.0727223104154621	0.545208585625935
GPR25	chr1:200924058:C:T	LPS	CD4T	0.00686103667398792	0.0837610272287366	0.585942926881743
GPR25	chr1:200924058:C:T	Tcruzi	NK	0.0327020551144128	0.0812540405749815	0.487243180012377
GPR25	chr1:200924058:C:T	Tcruzi	CD8T	0.0197720042826194	0.0738776867961295	0.536076436022695
GPR25	chr1:200924058:C:T	Tcruzi	monocyte	0.0293278405142395	0.0699287193211034	0.480560466969111
GPR25	chr1:200924058:C:T	Tcruzi	B	0.0126197669601681	0.0685312355561144	0.559445650022329
GPR25	chr1:200924058:C:T	Tcruzi	CD4T	0.00403595869339413	0.0848546703116132	0.598845906996081
GPR25	chr1:200934296:A:G	NI	NK	0.00596547957477166	0.0563735804327583	0.61367752146656
GPR25	chr1:200934296:A:G	NI	CD8T	0.0114781451469218	0.067388832097193	0.596215949460381
GPR25	chr1:200934296:A:G	NI	monocyte	-0.00742424573087433	0.0645415323147222	0.583602043383522
GPR25	chr1:200934296:A:G	NI	B	-0.00495234637614181	0.061787092531379	0.621895990802967
GPR25	chr1:200934296:A:G	NI	CD4T	0.00278744499478123	0.0799404537905858	0.625443740533064
GPR25	chr1:200934296:A:G	IAV	NK	0.00937881592567871	0.0538714716219072	0.594203605228003
GPR25	chr1:200934296:A:G	IAV	CD8T	0.0089909488241375	0.0501455175278381	0.59274606413928
GPR25	chr1:200934296:A:G	IAV	monocyte	0.0071311158846112	0.0581700617633626	0.612784571102872
GPR25	chr1:200934296:A:G	IAV	B	-0.00300168618379855	0.0528214344584457	0.627883041008549
GPR25	chr1:200934296:A:G	IAV	CD4T	0.000449970869125838	0.0673159215830144	0.641507443768519
GPR25	chr1:200934296:A:G	LPS	NK	0.00754153838349883	0.0573065746813452	0.602295883535337
GPR25	chr1:200934296:A:G	LPS	CD8T	0.00882571073455818	0.0573382547243765	0.596377971796385
GPR25	chr1:200934296:A:G	LPS	monocyte	-0.0112415641476741	0.0664768092954694	0.57927975088796
GPR25	chr1:200934296:A:G	LPS	B	-0.00287001651595002	0.0609861652065768	0.625667900249159
