## Supplemental Table 9 for "Genetic ancestry shapes context-dependent immune regulation across Indigenous South American populations" (part 44 of 127)

gene	snps	condition	celltype	beta	sd	lfsr
GPR25	chr1:200934296:A:G	LPS	CD4T	-0.000440419763600268	0.0744170605717861	0.638498602079351
GPR25	chr1:200934296:A:G	Tcruzi	NK	0.0111328355643669	0.0603535623297458	0.589555444121432
GPR25	chr1:200934296:A:G	Tcruzi	CD8T	0.00934467672958069	0.0639322562797299	0.601440067455545
GPR25	chr1:200934296:A:G	Tcruzi	monocyte	-0.00530269700681275	0.0602595887077762	0.611943569390976
GPR25	chr1:200934296:A:G	Tcruzi	B	-0.00532243384233142	0.0586762547018524	0.617163614197467
GPR25	chr1:200934296:A:G	Tcruzi	CD4T	0.000993147109103477	0.0751697117902632	0.638265564452024
GPR25	chr1:200960354:A:G	NI	NK	0.0746357005100683	0.0675082654069203	0.128828227207733
GPR25	chr1:200960354:A:G	NI	CD8T	0.11881846948133	0.0712209074732243	0.0484465438464189
GPR25	chr1:200960354:A:G	NI	monocyte	0.0128968892526643	0.0536566794029017	0.416218864175313
GPR25	chr1:200960354:A:G	NI	B	0.0955380413330048	0.0748073445716626	0.0953604941981164
GPR25	chr1:200960354:A:G	NI	CD4T	0.242630649053552	0.109732553071299	0.0154171533735801
GPR25	chr1:200960354:A:G	IAV	NK	0.0511794633205674	0.0620906339585794	0.198293191600698
GPR25	chr1:200960354:A:G	IAV	CD8T	0.0539607703813082	0.0571455433541456	0.164558784729781
GPR25	chr1:200960354:A:G	IAV	monocyte	0.00710640872810979	0.0468474476014015	0.453329930351299
GPR25	chr1:200960354:A:G	IAV	B	0.0719171208775573	0.0652396536037757	0.129258429830767
GPR25	chr1:200960354:A:G	IAV	CD4T	0.166538143890708	0.0821163380580562	0.0230724649915168
GPR25	chr1:200960354:A:G	LPS	NK	0.0471306774684251	0.0658611317249452	0.227811136531572
GPR25	chr1:200960354:A:G	LPS	CD8T	0.0822222918499964	0.0620168858562136	0.0912128619329768
GPR25	chr1:200960354:A:G	LPS	monocyte	-0.0612065037615242	0.0604445050057136	0.159891334859075
GPR25	chr1:200960354:A:G	LPS	B	0.106271603970352	0.0765541824257179	0.0746934786375605
GPR25	chr1:200960354:A:G	LPS	CD4T	0.180084084173962	0.0868737759183647	0.0226191447917968
GPR25	chr1:200960354:A:G	Tcruzi	NK	0.0696379611301599	0.0688918168795239	0.150926868009236
GPR25	chr1:200960354:A:G	Tcruzi	CD8T	0.12569487058627	0.0720468768610706	0.0390880579064248
GPR25	chr1:200960354:A:G	Tcruzi	monocyte	-0.0416065249475572	0.0511478957210098	0.217159908300285
GPR25	chr1:200960354:A:G	Tcruzi	B	0.0871042606768272	0.0706158294227156	0.103339055957301
GPR25	chr1:200960354:A:G	Tcruzi	CD4T	0.17806851284504	0.0857990818735541	0.0233739363939072
GPR35	chr2:240528888:G:A	NI	NK	0.01040339202403	0.0468932304585444	0.531440733082114
GPR35	chr2:240528888:G:A	NI	CD8T	0.0168207962607706	0.0521124523494873	0.499230461633823
GPR35	chr2:240528888:G:A	NI	monocyte	0.0613616562190962	0.0802134007948584	0.314118518299048
GPR35	chr2:240528888:G:A	NI	B	0.0291434403288956	0.055388757515855	0.429466709671385
GPR35	chr2:240528888:G:A	NI	CD4T	0.0227031261600985	0.0635758456456563	0.481317412630743
GPR35	chr2:240528888:G:A	IAV	NK	0.0058210779032887	0.0435934570949608	0.555254528120167
GPR35	chr2:240528888:G:A	IAV	CD8T	0.0150958589304266	0.0417976319183935	0.48776909252321
GPR35	chr2:240528888:G:A	IAV	monocyte	0.0372239959256024	0.0583512284525811	0.386742623100205
GPR35	chr2:240528888:G:A	IAV	B	0.0381088347048169	0.0580681470656374	0.375369184483954
GPR35	chr2:240528888:G:A	IAV	CD4T	0.0131215176216539	0.0538244085517488	0.519131147926924
GPR35	chr2:240528888:G:A	LPS	NK	0.00885719780766381	0.0466481720213334	0.536169805065512
GPR35	chr2:240528888:G:A	LPS	CD8T	0.00436507350455085	0.0455305404163752	0.559887008524981
GPR35	chr2:240528888:G:A	LPS	monocyte	0.0292627832834113	0.0614205336390197	0.43058658429261
GPR35	chr2:240528888:G:A	LPS	B	0.0177448484419547	0.0506601740783781	0.479886048236607
GPR35	chr2:240528888:G:A	LPS	CD4T	0.0241920634605308	0.0601275477710946	0.470659050103906
GPR35	chr2:240528888:G:A	Tcruzi	NK	0.00913487591073813	0.0484329387388846	0.539025843390101
GPR35	chr2:240528888:G:A	Tcruzi	CD8T	0.00654390583981647	0.04990142067465	0.552053153565884
GPR35	chr2:240528888:G:A	Tcruzi	monocyte	0.0596194829244327	0.0787861385879937	0.335594180342441
GPR35	chr2:240528888:G:A	Tcruzi	B	0.0179836060171186	0.0488765017088581	0.476563975302058
GPR35	chr2:240528888:G:A	Tcruzi	CD4T	0.0228818533678475	0.0602610662989909	0.480094087789216
GPR35	chr2:240550013:C:T	NI	NK	-0.0283558248780455	0.0572621247044194	0.452189005839297
GPR35	chr2:240550013:C:T	NI	CD8T	-0.038511554507999	0.0677268031034424	0.425566175237963
GPR35	chr2:240550013:C:T	NI	monocyte	0.0257695830902781	0.069791605862889	0.484239729636572
GPR35	chr2:240550013:C:T	NI	B	-0.0178094185988178	0.054892417144133	0.513161880599633
GPR35	chr2:240550013:C:T	NI	CD4T	-0.0168015661062228	0.0683381884151077	0.524831117292376
GPR35	chr2:240550013:C:T	IAV	NK	-0.0165386283587982	0.0478715642090686	0.501694856202418
GPR35	chr2:240550013:C:T	IAV	CD8T	-0.0279261826933254	0.0520231264523575	0.434474440740407
GPR35	chr2:240550013:C:T	IAV	monocyte	0.0128095738314501	0.0535642672506641	0.548337809246634
GPR35	chr2:240550013:C:T	IAV	B	-0.0169178334803369	0.0484735342059193	0.506329660298288
GPR35	chr2:240550013:C:T	IAV	CD4T	-0.00734204493871883	0.0581707415980198	0.565800718841469
GPR35	chr2:240550013:C:T	LPS	NK	-0.0170871318421859	0.0510973479167362	0.501099665662112
GPR35	chr2:240550013:C:T	LPS	CD8T	-0.0255173207501155	0.0532519974452869	0.454836728240662
GPR35	chr2:240550013:C:T	LPS	monocyte	0.0124092742945283	0.0622485364174558	0.549892445060761
GPR35	chr2:240550013:C:T	LPS	B	-0.0157218076854561	0.0535922418974439	0.519347591417921
GPR35	chr2:240550013:C:T	LPS	CD4T	-0.0140351264565946	0.0625050996361464	0.537275926097537
GPR35	chr2:240550013:C:T	Tcruzi	NK	-0.0280044203602154	0.0584076275812847	0.455242240586475
GPR35	chr2:240550013:C:T	Tcruzi	CD8T	-0.0435323142197168	0.0720794888402529	0.405900904282967
GPR35	chr2:240550013:C:T	Tcruzi	monocyte	0.0260530568367276	0.0674475669124939	0.495705097124839
GPR35	chr2:240550013:C:T	Tcruzi	B	-0.0172038578949373	0.0524809303561105	0.510486238272867
GPR35	chr2:240550013:C:T	Tcruzi	CD4T	-0.0358847674911298	0.07299949533765	0.454216643872436
GPR35	chr2:240561479:C:T	NI	NK	0.0431684554915865	0.0492686368181808	0.235201844209656
GPR35	chr2:240561479:C:T	NI	CD8T	0.0491578344013398	0.052866414134484	0.224532886329015
GPR35	chr2:240561479:C:T	NI	monocyte	0.0857632516503149	0.0722735347606481	0.143286319525384
GPR35	chr2:240561479:C:T	NI	B	0.0424218672158855	0.0508196140265268	0.249682247560096
GPR35	chr2:240561479:C:T	NI	CD4T	0.0640401025865971	0.0637976024665165	0.202832679041663
GPR35	chr2:240561479:C:T	IAV	NK	0.0423203275499665	0.0468645336044829	0.226741581770991
GPR35	chr2:240561479:C:T	IAV	CD8T	0.0285221390398161	0.0407993411319812	0.283322251591843
GPR35	chr2:240561479:C:T	IAV	monocyte	0.0474773875414338	0.0514505385367484	0.224866202117087
GPR35	chr2:240561479:C:T	IAV	B	0.0381098288203482	0.0445855922578547	0.242764711775936
GPR35	chr2:240561479:C:T	IAV	CD4T	0.0709815024522427	0.0627939910461878	0.168891934082063
GPR35	chr2:240561479:C:T	LPS	NK	0.0558222007109321	0.0538951544924031	0.186538511348744
GPR35	chr2:240561479:C:T	LPS	CD8T	0.0494875076964139	0.0487898361310303	0.19611563965649
GPR35	chr2:240561479:C:T	LPS	monocyte	0.0417320878530168	0.0562358230141433	0.272433644661888
GPR35	chr2:240561479:C:T	LPS	B	0.061046186464964	0.0570704019237088	0.179715757692452
GPR35	chr2:240561479:C:T	LPS	CD4T	0.0636128867415417	0.0605056795393542	0.191645983829149
GPR35	chr2:240561479:C:T	Tcruzi	NK	0.0530071690977178	0.0546802079331441	0.205642444498498
GPR35	chr2:240561479:C:T	Tcruzi	CD8T	0.0423139877354089	0.0499199681330064	0.244597720864415
GPR35	chr2:240561479:C:T	Tcruzi	monocyte	0.0754053713864336	0.0665145469327538	0.166771727470301
GPR35	chr2:240561479:C:T	Tcruzi	B	0.0445126784875433	0.0496400572234723	0.230437053438308
GPR35	chr2:240561479:C:T	Tcruzi	CD4T	0.0351997547021568	0.0603496891062398	0.306203887754227
GPR35	chr2:240573295:G:C	NI	NK	0.0222366330448335	0.0594920428936274	0.48606795539803
GPR35	chr2:240573295:G:C	NI	CD8T	0.0371718311020875	0.0734485815039623	0.441183752473843
GPR35	chr2:240573295:G:C	NI	monocyte	0.049147865404084	0.0870683094140084	0.395274433409431
GPR35	chr2:240573295:G:C	NI	B	0.0179128433331466	0.0622462911093447	0.513500881588762
GPR35	chr2:240573295:G:C	NI	CD4T	0.0374684397999374	0.085223432234247	0.457445595412782
GPR35	chr2:240573295:G:C	IAV	NK	0.0210475683165428	0.0554044736042834	0.48341896170086
GPR35	chr2:240573295:G:C	IAV	CD8T	0.0178042597793334	0.0506414199775408	0.491492355685008
GPR35	chr2:240573295:G:C	IAV	monocyte	0.0408227439080808	0.0725338770150975	0.416373738563477
GPR35	chr2:240573295:G:C	IAV	B	0.023736372817866	0.0570246161698671	0.472574543398172
GPR35	chr2:240573295:G:C	IAV	CD4T	0.0360276325855263	0.0744953478466225	0.449043595318213
GPR35	chr2:240573295:G:C	LPS	NK	0.0270407262549589	0.0617434325832701	0.458351044296424
GPR35	chr2:240573295:G:C	LPS	CD8T	0.0317465358372717	0.0631364004676368	0.435734215917824
GPR35	chr2:240573295:G:C	LPS	monocyte	0.0466150378902308	0.0840239140311333	0.407146621364752
GPR35	chr2:240573295:G:C	LPS	B	0.0244393232652162	0.0638506208216199	0.47775440459559
GPR35	chr2:240573295:G:C	LPS	CD4T	0.050100709906258	0.0893252191985888	0.413991510281547
GPR35	chr2:240573295:G:C	Tcruzi	NK	0.0241012544978699	0.0619434406376549	0.479633619049415
GPR35	chr2:240573295:G:C	Tcruzi	CD8T	0.0304224108396767	0.0672640885517272	0.45876818997027
GPR35	chr2:240573295:G:C	Tcruzi	monocyte	0.0474759414193786	0.083569271249581	0.411534457305415
GPR35	chr2:240573295:G:C	Tcruzi	B	0.0148187972391496	0.0587548765053418	0.521924791016358
GPR35	chr2:240573295:G:C	Tcruzi	CD4T	0.0346002993185756	0.0797594176648893	0.465154048958622
GPR35	chr2:240577037:C:T	NI	NK	-0.0566596085570556	0.0615053029765698	0.176297729326815
GPR35	chr2:240577037:C:T	NI	CD8T	-0.165613844518956	0.0659707862053837	0.00433803425592094
GPR35	chr2:240577037:C:T	NI	monocyte	-0.467052178207599	0.0653782489597293	5.76205749780456e-14
GPR35	chr2:240577037:C:T	NI	B	-0.0564266404252141	0.0604701057172933	0.174467900156375
GPR35	chr2:240577037:C:T	NI	CD4T	-0.0743924270440248	0.067251254833614	0.133596645654346
GPR35	chr2:240577037:C:T	IAV	NK	-0.0484156353109284	0.0588272747979913	0.202673593801811
GPR35	chr2:240577037:C:T	IAV	CD8T	-0.0496397035259219	0.0548385496327546	0.180443821188781
GPR35	chr2:240577037:C:T	IAV	monocyte	-0.275944670352376	0.0582843851493276	1.48188542126171e-06
GPR35	chr2:240577037:C:T	IAV	B	0.0387225835100904	0.0545858393985831	0.239941237048638
GPR35	chr2:240577037:C:T	IAV	CD4T	0.0217314159575272	0.0656470592372845	0.37533963082498
GPR35	chr2:240577037:C:T	LPS	NK	-0.127135397485911	0.0612770674012795	0.0169962502514583
GPR35	chr2:240577037:C:T	LPS	CD8T	-0.0608609417584009	0.0583773056296316	0.146814086987678
GPR35	chr2:240577037:C:T	LPS	monocyte	-0.244100704140984	0.0595837653891478	3.22491939021008e-05
GPR35	chr2:240577037:C:T	LPS	B	0.00985973679547227	0.0591975523738774	0.436295209833153
GPR35	chr2:240577037:C:T	LPS	CD4T	-0.0637917742302299	0.0630048149975273	0.154857705568005
GPR35	chr2:240577037:C:T	Tcruzi	NK	-0.1337544452112	0.0662760107620975	0.0199991090068539
GPR35	chr2:240577037:C:T	Tcruzi	CD8T	-0.0637247855304584	0.0628589363832846	0.153375809446199
GPR35	chr2:240577037:C:T	Tcruzi	monocyte	-0.472098178767731	0.0634570240133367	7.7715611723761e-16
GPR35	chr2:240577037:C:T	Tcruzi	B	-0.0027421205649079	0.0592362544286624	0.478369115220474
GPR35	chr2:240577037:C:T	Tcruzi	CD4T	-0.0457693563544151	0.065495303914321	0.240415051666712
GPR35	chr2:240600693:A:G	NI	NK	0.126248664916339	0.0622389414247232	0.0186242914370319
GPR35	chr2:240600693:A:G	NI	CD8T	0.221406659092341	0.0780501051957875	0.000714092893040992
GPR35	chr2:240600693:A:G	NI	monocyte	0.103874657846834	0.0726611011468604	0.0712111015739479
GPR35	chr2:240600693:A:G	NI	B	0.0862377467787012	0.0631201518063551	0.0826996054464664
GPR35	chr2:240600693:A:G	NI	CD4T	0.173696373925894	0.0751891548760828	0.0108143618259278
GPR35	chr2:240600693:A:G	IAV	NK	0.118528043562247	0.058613958588697	0.018197128784304
GPR35	chr2:240600693:A:G	IAV	CD8T	0.133499826666773	0.0558152188096022	0.00501945756106768
GPR35	chr2:240600693:A:G	IAV	monocyte	0.0841356050462033	0.06289428953335	0.0832122233203293
GPR35	chr2:240600693:A:G	IAV	B	0.0966681965787155	0.0564524632816293	0.0368165562436153
GPR35	chr2:240600693:A:G	IAV	CD4T	0.167309778169016	0.0677431015599398	0.00560787049426916
GPR35	chr2:240600693:A:G	LPS	NK	0.157075894257834	0.0656515123495573	0.00405755375673238
GPR35	chr2:240600693:A:G	LPS	CD8T	0.184318541215979	0.0668314070074427	0.00088559253350306
GPR35	chr2:240600693:A:G	LPS	monocyte	0.0742312648907991	0.0691045835658072	0.137441365979893
GPR35	chr2:240600693:A:G	LPS	B	0.136493926734668	0.0667070963708941	0.0126549001397011
GPR35	chr2:240600693:A:G	LPS	CD4T	0.202742113047975	0.0746583210310328	0.00188080570814065
GPR35	chr2:240600693:A:G	Tcruzi	NK	0.146893708231934	0.067227319240022	0.00972100078288036
GPR35	chr2:240600693:A:G	Tcruzi	CD8T	0.201710267623293	0.0725167153930533	0.000964097276543888
GPR35	chr2:240600693:A:G	Tcruzi	monocyte	0.0828475331617846	0.0697445844297998	0.113021761832727
GPR35	chr2:240600693:A:G	Tcruzi	B	0.0611788218464922	0.0632108583641322	0.156309023009452
GPR35	chr2:240600693:A:G	Tcruzi	CD4T	0.182179986771052	0.072901952112208	0.00534499272614377
GPR35	chr2:240606076:C:T	NI	NK	-0.0104260492863379	0.0469422049331323	0.583668005540121
GPR35	chr2:240606076:C:T	NI	CD8T	-0.0105333561997673	0.0531173589336671	0.590677383604868
GPR35	chr2:240606076:C:T	NI	monocyte	0.0130886885351871	0.0620267363962894	0.561821778407793
GPR35	chr2:240606076:C:T	NI	B	-0.0156304540556615	0.0527903051123312	0.560213366376286
GPR35	chr2:240606076:C:T	NI	CD4T	-0.00990787494412686	0.0647919336025359	0.594685816053503
GPR35	chr2:240606076:C:T	IAV	NK	-0.0114330613938285	0.0444694229810938	0.573171990643212
GPR35	chr2:240606076:C:T	IAV	CD8T	-0.00656748457149622	0.0395203644828416	0.599611931312862
GPR35	chr2:240606076:C:T	IAV	monocyte	0.0101643180785237	0.0503303070060939	0.592912439726352
GPR35	chr2:240606076:C:T	IAV	B	-0.0140510081933548	0.0457958999763609	0.55669590850823
GPR35	chr2:240606076:C:T	IAV	CD4T	-0.00903574020508154	0.0547101908346047	0.600338663970203
GPR35	chr2:240606076:C:T	LPS	NK	-0.00813971172236899	0.0463039022280517	0.592408434247641
GPR35	chr2:240606076:C:T	LPS	CD8T	-0.00641001841105878	0.045098863664884	0.60162940698858
GPR35	chr2:240606076:C:T	LPS	monocyte	0.0105399406654056	0.0596194177264303	0.585395531794996
GPR35	chr2:240606076:C:T	LPS	B	-0.016707122879739	0.0532591283616249	0.549910503182882
GPR35	chr2:240606076:C:T	LPS	CD4T	-0.00846075915220035	0.0599482572549276	0.602665652537934
GPR35	chr2:240606076:C:T	Tcruzi	NK	-0.0144730230238198	0.0506609020865483	0.56184576711742
GPR35	chr2:240606076:C:T	Tcruzi	CD8T	-0.0119510622322107	0.0518367046169887	0.578927327138584
GPR35	chr2:240606076:C:T	Tcruzi	monocyte	0.0100539431359753	0.0580215545101198	0.596180591698137
GPR35	chr2:240606076:C:T	Tcruzi	B	-0.0169130102411376	0.0516197462733496	0.547469013456651
GPR35	chr2:240606076:C:T	Tcruzi	CD4T	-0.0102666269097967	0.0610422429554692	0.597076670170646
GPR35	chr2:240629638:G:C	NI	NK	-0.0139686749661726	0.0642689609526173	0.517410029996173
GPR35	chr2:240629638:G:C	NI	CD8T	-0.0337584496408487	0.0767998021675047	0.446342681770686
GPR35	chr2:240629638:G:C	NI	monocyte	-0.0150673080500825	0.0820247859367492	0.512608016687693
GPR35	chr2:240629638:G:C	NI	B	-0.0626063615919918	0.0937643517815043	0.355746441623971
GPR35	chr2:240629638:G:C	NI	CD4T	-0.059799111214578	0.103581760972026	0.3919351759088
GPR35	chr2:240629638:G:C	IAV	NK	-0.0131682861327668	0.0598877261406415	0.516112738512805
GPR35	chr2:240629638:G:C	IAV	CD8T	-0.0180313078674282	0.0565256954709675	0.484252146994656
GPR35	chr2:240629638:G:C	IAV	monocyte	-0.0210834512304334	0.0687573895108322	0.493848524532645
GPR35	chr2:240629638:G:C	IAV	B	-0.0489242441187516	0.0768470055175169	0.369068434400384
GPR35	chr2:240629638:G:C	IAV	CD4T	-0.0500149768408856	0.0875828182300465	0.400114558300073
GPR35	chr2:240629638:G:C	LPS	NK	-0.0187664289822322	0.064974245850897	0.491341206522726
GPR35	chr2:240629638:G:C	LPS	CD8T	-0.0281478061624098	0.0661724001156254	0.446603026542548
GPR35	chr2:240629638:G:C	LPS	monocyte	-0.0347849508296447	0.0854255240620111	0.450024121549434
GPR35	chr2:240629638:G:C	LPS	B	-0.0623109373620386	0.0927823908092689	0.350526954624781
GPR35	chr2:240629638:G:C	LPS	CD4T	-0.0609866375906329	0.100232000266812	0.381988835245922
GPR35	chr2:240629638:G:C	Tcruzi	NK	-0.0130899502337276	0.0664471635574274	0.521509898174962
GPR35	chr2:240629638:G:C	Tcruzi	CD8T	-0.038003799844447	0.0766786818652414	0.426298743569312
GPR35	chr2:240629638:G:C	Tcruzi	monocyte	-0.0230478462712861	0.0792999189445319	0.494386930890691
GPR35	chr2:240629638:G:C	Tcruzi	B	-0.0666892082021472	0.0966890706568224	0.339914605017608
GPR35	chr2:240629638:G:C	Tcruzi	CD4T	-0.0556384522348435	0.097075996966008	0.398637303889164
GPR35	chr2:240630275:C:T	NI	NK	0.0901827476260519	0.0620460055635904	0.0628951086779234
GPR35	chr2:240630275:C:T	NI	CD8T	0.124663150651819	0.0664830390347848	0.0251117176787201
GPR35	chr2:240630275:C:T	NI	monocyte	-0.153076016350564	0.0812548191082189	0.022604657335637
GPR35	chr2:240630275:C:T	NI	B	0.0124021124895432	0.0596495181964616	0.407424752580199
GPR35	chr2:240630275:C:T	NI	CD4T	0.161310658529526	0.0793503457420978	0.017806507958954
GPR35	chr2:240630275:C:T	IAV	NK	0.0693823444711878	0.0566273157000234	0.101668781194183
GPR35	chr2:240630275:C:T	IAV	CD8T	0.0624605586733747	0.0505873072556212	0.101787111673184
GPR35	chr2:240630275:C:T	IAV	monocyte	-0.102580870487698	0.0641860423001956	0.0475375392012081
GPR35	chr2:240630275:C:T	IAV	B	0.0149670901525176	0.0521622883294981	0.381545289246033
GPR35	chr2:240630275:C:T	IAV	CD4T	0.0913946338450222	0.0631605451381814	0.0712560840336511
GPR35	chr2:240630275:C:T	LPS	NK	0.0632448644533803	0.0574957997379368	0.130357217079624
GPR35	chr2:240630275:C:T	LPS	CD8T	0.0812073279198637	0.0553075975048459	0.0660826701276407
GPR35	chr2:240630275:C:T	LPS	monocyte	-0.0529232353703543	0.0641837468218057	0.203131956523957
GPR35	chr2:240630275:C:T	LPS	B	0.047995632828024	0.0591864657085547	0.207837502133268
GPR35	chr2:240630275:C:T	LPS	CD4T	0.107103188555284	0.0667676890177679	0.0527610378821482
GPR35	chr2:240630275:C:T	Tcruzi	NK	0.0473378777501515	0.0604574196996187	0.207560943893464
GPR35	chr2:240630275:C:T	Tcruzi	CD8T	0.101500552422549	0.0610389831274083	0.0440956928801816
GPR35	chr2:240630275:C:T	Tcruzi	monocyte	-0.127935750003818	0.0717590106060067	0.0328481781509821
GPR35	chr2:240630275:C:T	Tcruzi	B	0.0409318634313251	0.0572498102861619	0.236517448342035
GPR35	chr2:240630275:C:T	Tcruzi	CD4T	0.11826124585428	0.0683652056830611	0.0405195962050574
GPR35	chr2:240632736:T:A	NI	NK	0.0301405105420459	0.0538818876016784	0.280251791524081
GPR35	chr2:240632736:T:A	NI	CD8T	-0.00576993778274492	0.0570782435286967	0.470523959159659
GPR35	chr2:240632736:T:A	NI	monocyte	0.284936962101947	0.0753219420374244	3.15483951311091e-05
GPR35	chr2:240632736:T:A	NI	B	0.0728259761393958	0.0556673191926015	0.0903582021259357
GPR35	chr2:240632736:T:A	NI	CD4T	-0.0185851978815356	0.0649783992797617	0.394007276783939
GPR35	chr2:240632736:T:A	IAV	NK	0.0681402937849581	0.0527874918144083	0.0897721993631452
GPR35	chr2:240632736:T:A	IAV	CD8T	0.0205656514740336	0.0471895036247105	0.324982805244855
GPR35	chr2:240632736:T:A	IAV	monocyte	0.154138169271415	0.0542100865204833	0.00236278717698811
GPR35	chr2:240632736:T:A	IAV	B	0.0529706692255163	0.0488150780276401	0.134422195957406
GPR35	chr2:240632736:T:A	IAV	CD4T	0.00851849738861837	0.0576225029051901	0.434705303246284
GPR35	chr2:240632736:T:A	LPS	NK	0.0653542629581683	0.0541412666614096	0.10725349742967
GPR35	chr2:240632736:T:A	LPS	CD8T	0.0250419032495335	0.0504379481498741	0.304489983865121
GPR35	chr2:240632736:T:A	LPS	monocyte	0.209268764382924	0.0616874061699712	0.000366712323572563
GPR35	chr2:240632736:T:A	LPS	B	0.0613686867331289	0.0537559608870964	0.123172144721017
GPR35	chr2:240632736:T:A	LPS	CD4T	0.0151722718238803	0.0593975135951193	0.395968498231949
GPR35	chr2:240632736:T:A	Tcruzi	NK	0.0630186859278436	0.0581498529031951	0.132165212698945
GPR35	chr2:240632736:T:A	Tcruzi	CD8T	-0.0142694879097603	0.0572713322462232	0.414793082461718
GPR35	chr2:240632736:T:A	Tcruzi	monocyte	0.208743318907853	0.0609929518759395	0.000412955164254596
GPR35	chr2:240632736:T:A	Tcruzi	B	0.0524098763622058	0.0532829634888343	0.157779456328831
GPR35	chr2:240632736:T:A	Tcruzi	CD4T	-0.0131093557132872	0.0619353321019746	0.422911311281259
GPR35	chr2:240639565:A:G	NI	NK	0.118776646626905	0.0599636014467457	0.0160195119928995
GPR35	chr2:240639565:A:G	NI	CD8T	0.129061970947118	0.0604821516490772	0.0143065577615535
GPR35	chr2:240639565:A:G	NI	monocyte	0.106842257762981	0.0629477343816422	0.0360929774794606
GPR35	chr2:240639565:A:G	NI	B	0.0790981682877615	0.0518362824788686	0.0579314199329605
GPR35	chr2:240639565:A:G	NI	CD4T	0.108274238155416	0.0608406047046976	0.0372689044362498
GPR35	chr2:240639565:A:G	IAV	NK	0.0781833341694273	0.0471481485289795	0.0434473899112222
GPR35	chr2:240639565:A:G	IAV	CD8T	0.0612349390260553	0.0419261108153699	0.0693320047418747
GPR35	chr2:240639565:A:G	IAV	monocyte	0.0735241264613705	0.0519620850011618	0.0701569090143066
GPR35	chr2:240639565:A:G	IAV	B	0.0573544593573813	0.0441974121324371	0.0926677929045138
GPR35	chr2:240639565:A:G	IAV	CD4T	0.0788008608105903	0.0524431009416669	0.0670239045613873
GPR35	chr2:240639565:A:G	LPS	NK	0.0884427906846595	0.0500542374854701	0.034832921608184
GPR35	chr2:240639565:A:G	LPS	CD8T	0.0845642529415492	0.0467160886447213	0.0344068515547952
GPR35	chr2:240639565:A:G	LPS	monocyte	0.0239225773737221	0.05629895682918	0.322229499870297
GPR35	chr2:240639565:A:G	LPS	B	0.071024541559418	0.0496472572316312	0.07279538997182
GPR35	chr2:240639565:A:G	LPS	CD4T	0.0824686379310167	0.0552873756527632	0.0700969117385006
GPR35	chr2:240639565:A:G	Tcruzi	NK	0.102171283353196	0.0553306537453425	0.0262139168765954
GPR35	chr2:240639565:A:G	Tcruzi	CD8T	0.113228834020528	0.0550893695541639	0.0180112281792713
GPR35	chr2:240639565:A:G	Tcruzi	monocyte	0.0759744076930639	0.0557017095412417	0.0832109574936073
GPR35	chr2:240639565:A:G	Tcruzi	B	0.0563307359802806	0.04795057142015	0.116413290597105
GPR35	chr2:240639565:A:G	Tcruzi	CD4T	0.0999365647442754	0.0574268643197465	0.0412292371732777
GPR35	chr2:240648631:G:C	NI	NK	0.0024505930076675	0.0528275420244123	0.497711314636882
GPR35	chr2:240648631:G:C	NI	CD8T	-0.0642618910935313	0.0553650604198738	0.113605589947794
GPR35	chr2:240648631:G:C	NI	monocyte	-0.19580216738212	0.0673235678174487	0.00170720527504131
GPR35	chr2:240648631:G:C	NI	B	-0.0823522736325431	0.0552448633231981	0.0576024251426493
GPR35	chr2:240648631:G:C	NI	CD4T	-0.0328177014683839	0.0598854623283084	0.287247785505787
GPR35	chr2:240648631:G:C	IAV	NK	0.00968329801646804	0.0507985202021163	0.447409424146713
GPR35	chr2:240648631:G:C	IAV	CD8T	-0.0054172722352484	0.0450256395498429	0.434666441145386
GPR35	chr2:240648631:G:C	IAV	monocyte	-0.151231097197209	0.0586560094058229	0.00319109771658954
GPR35	chr2:240648631:G:C	IAV	B	-0.00870476922930328	0.0475337648973426	0.406999231848064
GPR35	chr2:240648631:G:C	IAV	CD4T	0.0240381056791695	0.0608310428007615	0.367507023406103
GPR35	chr2:240648631:G:C	LPS	NK	-0.036231189201707	0.0505027735549526	0.231323754991278
GPR35	chr2:240648631:G:C	LPS	CD8T	-0.041887335673382	0.0481158148588119	0.185079150544528
GPR35	chr2:240648631:G:C	LPS	monocyte	-0.127268983696938	0.0560329354150588	0.011646673199478
GPR35	chr2:240648631:G:C	LPS	B	-0.0513318178040322	0.050693077636009	0.150167985861177
GPR35	chr2:240648631:G:C	LPS	CD4T	-0.0241476488884298	0.0561281670292499	0.327823142618646
GPR35	chr2:240648631:G:C	Tcruzi	NK	-0.0532216933679762	0.0555389527518261	0.160292364470976
GPR35	chr2:240648631:G:C	Tcruzi	CD8T	-0.0446557149466483	0.0518611122889889	0.188269676807706
GPR35	chr2:240648631:G:C	Tcruzi	monocyte	-0.169203650002068	0.0603279434733833	0.00279466410736229
GPR35	chr2:240648631:G:C	Tcruzi	B	-0.0565486654034878	0.050257478104702	0.123678943407237
GPR35	chr2:240648631:G:C	Tcruzi	CD4T	-0.0280954311983128	0.0572284470085211	0.305997858998797
GPR35	chr2:240718921:T:C	NI	NK	-0.00550162736194954	0.0330235310984604	0.625474710902395
GPR35	chr2:240718921:T:C	NI	CD8T	-0.0104231334846389	0.0380019129833135	0.595963557697875
GPR35	chr2:240718921:T:C	NI	monocyte	-0.023024054618836	0.0499024140372735	0.49486014128988
GPR35	chr2:240718921:T:C	NI	B	0.000590180936606352	0.0349099378196736	0.680151615090524
GPR35	chr2:240718921:T:C	NI	CD4T	-0.000760202064096786	0.0452526579552044	0.656138432411298
GPR35	chr2:240718921:T:C	IAV	NK	-0.00556739114169306	0.0307650754859012	0.621088477912
GPR35	chr2:240718921:T:C	IAV	CD8T	-0.0136583420069939	0.033495433397721	0.551064884398513
GPR35	chr2:240718921:T:C	IAV	monocyte	-0.0138443650360503	0.0376547262350867	0.562316447298004
GPR35	chr2:240718921:T:C	IAV	B	0.00133174655916007	0.0303395851649209	0.673223511792529
GPR35	chr2:240718921:T:C	IAV	CD4T	-0.00747815109221915	0.038441811749832	0.619814449351695
GPR35	chr2:240718921:T:C	LPS	NK	-0.00804194554802781	0.0338689797060712	0.600397455700054
GPR35	chr2:240718921:T:C	LPS	CD8T	-0.0104363177330991	0.0339628398884401	0.580039046507162
GPR35	chr2:240718921:T:C	LPS	monocyte	-0.0125078357983181	0.0431568073645528	0.570199877011451
GPR35	chr2:240718921:T:C	LPS	B	0.00645968685614938	0.0365315553473972	0.63028586719436
GPR35	chr2:240718921:T:C	LPS	CD4T	-0.00376951554920763	0.0411860743023488	0.642652483017867
GPR35	chr2:240718921:T:C	Tcruzi	NK	-0.00550020481489742	0.0342556042861836	0.624333706944752
GPR35	chr2:240718921:T:C	Tcruzi	CD8T	-0.0107978716178386	0.037127140957104	0.588822845920904
GPR35	chr2:240718921:T:C	Tcruzi	monocyte	-0.0217299521391784	0.0475048595776532	0.524547637465492
GPR35	chr2:240718921:T:C	Tcruzi	B	0.0044074558791534	0.0344029030278646	0.648734151547216
GPR35	chr2:240718921:T:C	Tcruzi	CD4T	-0.00637087622966591	0.0420270493692451	0.629767047630022
GPS2	chr17:7212947:G:C	NI	NK	-0.0285265929249404	0.0629908439565964	0.474449154039741
GPS2	chr17:7212947:G:C	NI	CD8T	-0.0229416695526481	0.0637075070792685	0.509322628829646
GPS2	chr17:7212947:G:C	NI	monocyte	-0.0124888644171989	0.0694143769669281	0.544949662729211
GPS2	chr17:7212947:G:C	NI	B	-0.0255250686710276	0.0653453679020763	0.49787064798034
GPS2	chr17:7212947:G:C	NI	CD4T	-0.0167675532473358	0.073817055730702	0.543395509242469
GPS2	chr17:7212947:G:C	IAV	NK	-0.0250173544337722	0.0579372770998554	0.481791534746465
GPS2	chr17:7212947:G:C	IAV	CD8T	-0.0186994201435483	0.0504064148220676	0.503922961993895
GPS2	chr17:7212947:G:C	IAV	monocyte	-0.00918159558120938	0.0584362439878785	0.576190165881954
GPS2	chr17:7212947:G:C	IAV	B	-0.0177156825798874	0.0543194943480445	0.518963398785237
GPS2	chr17:7212947:G:C	IAV	CD4T	0.00277806613210473	0.0651043846761176	0.625480252319111
GPS2	chr17:7212947:G:C	LPS	NK	-0.0272031422021764	0.0619914254276886	0.475500818252483
GPS2	chr17:7212947:G:C	LPS	CD8T	-0.0234991337254801	0.0578419178516719	0.488813521932531
GPS2	chr17:7212947:G:C	LPS	monocyte	-0.00517314000820413	0.0682612792522183	0.586872912620795
GPS2	chr17:7212947:G:C	LPS	B	-0.0264948765626752	0.0657569196582398	0.489138337600005
GPS2	chr17:7212947:G:C	LPS	CD4T	-0.00518291840369791	0.0683315758860798	0.589254175558467
GPS2	chr17:7212947:G:C	Tcruzi	NK	-0.0335499093489282	0.0690189997152487	0.458342395575542
GPS2	chr17:7212947:G:C	Tcruzi	CD8T	-0.0231345420112042	0.0618647087573729	0.502948537556685
GPS2	chr17:7212947:G:C	Tcruzi	monocyte	-0.0021668011217004	0.0668403059289274	0.604907224524945
GPS2	chr17:7212947:G:C	Tcruzi	B	-0.0327340723909106	0.0699473456416522	0.465132803990569
GPS2	chr17:7212947:G:C	Tcruzi	CD4T	-0.0150781543200547	0.0691927673975035	0.552580892975264
GPS2	chr17:7241145:T:C	NI	NK	0.0929305666726576	0.0490204196397058	0.0262851596453844
GPS2	chr17:7241145:T:C	NI	CD8T	0.100074905494972	0.0486579486795448	0.0220544566409048
GPS2	chr17:7241145:T:C	NI	monocyte	0.109600966892237	0.0573764482045805	0.0272152051961976
GPS2	chr17:7241145:T:C	NI	B	0.105133206735288	0.0531329266348281	0.0219582342876708
GPS2	chr17:7241145:T:C	NI	CD4T	0.0969085721502194	0.0552931759861747	0.0454515497510088
GPS2	chr17:7241145:T:C	IAV	NK	0.082020112747095	0.046630980421696	0.0353582733387348
GPS2	chr17:7241145:T:C	IAV	CD8T	0.0752848012408567	0.0439798770556036	0.0370934710059941
GPS2	chr17:7241145:T:C	IAV	monocyte	0.0826067443337075	0.0517222330852687	0.0532084752588634
GPS2	chr17:7241145:T:C	IAV	B	0.0842437906387035	0.0476599655421376	0.0350047357788958
GPS2	chr17:7241145:T:C	IAV	CD4T	0.0944414177092284	0.049453056236019	0.0311872815560825
GPS2	chr17:7241145:T:C	LPS	NK	0.10201779424669	0.0500410855243987	0.0174940386407351
GPS2	chr17:7241145:T:C	LPS	CD8T	0.0914810217492064	0.0449617311453956	0.0204568234773079
GPS2	chr17:7241145:T:C	LPS	monocyte	0.0972039860523132	0.0570653613373389	0.0442043493848086
GPS2	chr17:7241145:T:C	LPS	B	0.11501408321464	0.055023572285432	0.0148892115849679
GPS2	chr17:7241145:T:C	LPS	CD4T	0.109244492180552	0.0529572056095852	0.021811471326972
GPS2	chr17:7241145:T:C	Tcruzi	NK	0.107636274909422	0.0528763585577867	0.0165527422752344
GPS2	chr17:7241145:T:C	Tcruzi	CD8T	0.0963686395673573	0.0472045672085138	0.0225088424842798
GPS2	chr17:7241145:T:C	Tcruzi	monocyte	0.0973447715851456	0.0558137488999474	0.0413825745864773
GPS2	chr17:7241145:T:C	Tcruzi	B	0.0994309264762514	0.0509464563269177	0.0232981374259755
GPS2	chr17:7241145:T:C	Tcruzi	CD4T	0.107043074814694	0.0527237402074385	0.0241176231936466
GPS2	chr17:7298086:G:C	NI	NK	0.000792624259096573	0.035877960717382	0.675056405338139
GPS2	chr17:7298086:G:C	NI	CD8T	0.000878989834029153	0.0403976168103906	0.675229781574618
GPS2	chr17:7298086:G:C	NI	monocyte	0.00402289831634395	0.0486426419816156	0.625039813226341
GPS2	chr17:7298086:G:C	NI	B	0.00174255296236616	0.0396855485718172	0.669394642398451
GPS2	chr17:7298086:G:C	NI	CD4T	-0.000852967753142939	0.0501572451579495	0.669748145664315
GPS2	chr17:7298086:G:C	IAV	NK	-0.0018131641322276	0.0337746046708865	0.671738610948178
GPS2	chr17:7298086:G:C	IAV	CD8T	0.00213505477342954	0.0309440917365455	0.662596053494428
GPS2	chr17:7298086:G:C	IAV	monocyte	0.00765818683190127	0.0403856184484076	0.626069485588691
GPS2	chr17:7298086:G:C	IAV	B	-0.000823297618375465	0.0344032056507368	0.679369328416889
GPS2	chr17:7298086:G:C	IAV	CD4T	0.0036792142661344	0.0422828455773736	0.658011622279802
GPS2	chr17:7298086:G:C	LPS	NK	0.00541062145960649	0.037010555803764	0.633314702459129
GPS2	chr17:7298086:G:C	LPS	CD8T	0.0030780494736561	0.035345189540989	0.649481578575751
GPS2	chr17:7298086:G:C	LPS	monocyte	0.01284586704199	0.0506245619456673	0.586333257839218
GPS2	chr17:7298086:G:C	LPS	B	0.00270716854820554	0.0396642365572907	0.654118337497453
GPS2	chr17:7298086:G:C	LPS	CD4T	0.00230295471324086	0.0463803628230869	0.659012945136069
GPS2	chr17:7298086:G:C	Tcruzi	NK	0.0014015833750395	0.0370458834956478	0.668821751745135
GPS2	chr17:7298086:G:C	Tcruzi	CD8T	0.00182315500240826	0.0388510593096733	0.66663307080352
GPS2	chr17:7298086:G:C	Tcruzi	monocyte	0.00762295124081156	0.0463048622817726	0.626410634414054
GPS2	chr17:7298086:G:C	Tcruzi	B	0.00109773023596785	0.0376980729277395	0.670969411910793
GPS2	chr17:7298086:G:C	Tcruzi	CD4T	-0.000282415695328729	0.0466181328797132	0.680537500377881
GPS2	chr17:7298362:G:A	NI	NK	-0.00493699857600411	0.0471668526668673	0.614701154289969
GPS2	chr17:7298362:G:A	NI	CD8T	0.0131962729802928	0.0526455749681634	0.554866354998537
GPS2	chr17:7298362:G:A	NI	monocyte	0.0410023260457169	0.0742543615957957	0.419813407465588
GPS2	chr17:7298362:G:A	NI	B	0.00578897453803201	0.0509095077142996	0.594584169196341
GPS2	chr17:7298362:G:A	NI	CD4T	0.0205647787938964	0.0658904636048286	0.526452858993036
GPS2	chr17:7298362:G:A	IAV	NK	-0.00428928751398916	0.0437964866572193	0.616835026347689
GPS2	chr17:7298362:G:A	IAV	CD8T	-0.000772747329634098	0.0398067797923363	0.632575400811101
GPS2	chr17:7298362:G:A	IAV	monocyte	0.0275344425879183	0.0577705166894377	0.472357442162913
GPS2	chr17:7298362:G:A	IAV	B	0.00151169062078242	0.0441056007502418	0.616695032828082
GPS2	chr17:7298362:G:A	IAV	CD4T	0.0106663168744206	0.0536955293712605	0.568259377618684
GPS2	chr17:7298362:G:A	LPS	NK	-0.00420499725949071	0.0471721777498308	0.61547039876706
GPS2	chr17:7298362:G:A	LPS	CD8T	0.00779910449576629	0.0447716178293331	0.572698992345569
GPS2	chr17:7298362:G:A	LPS	monocyte	0.0358338076213545	0.0704894961123342	0.448123000249155
GPS2	chr17:7298362:G:A	LPS	B	0.00340101092840762	0.0505963858046558	0.602588722028698
GPS2	chr17:7298362:G:A	LPS	CD4T	0.017461981520318	0.0606240227216041	0.537458285459636
GPS2	chr17:7298362:G:A	Tcruzi	NK	-0.00702169508233129	0.0497344993215066	0.602931233247927
GPS2	chr17:7298362:G:A	Tcruzi	CD8T	0.00983370529527645	0.0498066505104615	0.56857334063281
GPS2	chr17:7298362:G:A	Tcruzi	monocyte	0.0453197321704468	0.0771711522649414	0.422385097787292
GPS2	chr17:7298362:G:A	Tcruzi	B	0.00520004888572798	0.0485562585104721	0.594015858629448
GPS2	chr17:7298362:G:A	Tcruzi	CD4T	0.0214284041673211	0.0628419829589469	0.524206416330456
GPS2	chr17:7299265:A:G	NI	NK	0.0212469316019597	0.0671326212812411	0.522002419186508
GPS2	chr17:7299265:A:G	NI	CD8T	0.015251412596798	0.0698900744449544	0.55458285328546
GPS2	chr17:7299265:A:G	NI	monocyte	-0.0254166979149256	0.0836622396428211	0.501289392563579
GPS2	chr17:7299265:A:G	NI	B	-0.0280480420959788	0.0775900538933333	0.506155416889479
GPS2	chr17:7299265:A:G	NI	CD4T	0.00928302839164746	0.0826304833505888	0.579897284930219
GPS2	chr17:7299265:A:G	IAV	NK	0.0181194490329257	0.0615181709116624	0.529606750775444
GPS2	chr17:7299265:A:G	IAV	CD8T	0.0124280616573614	0.054048955277164	0.550031182121567
GPS2	chr17:7299265:A:G	IAV	monocyte	-0.0240139874543719	0.0723230265475142	0.513872770391229
GPS2	chr17:7299265:A:G	IAV	B	-0.0191261967720984	0.0629817440660093	0.526073819280502
GPS2	chr17:7299265:A:G	IAV	CD4T	0.00366360445281683	0.0695993742863608	0.603730964143705
GPS2	chr17:7299265:A:G	LPS	NK	0.0175279144838068	0.0649353962199606	0.534219037228513
GPS2	chr17:7299265:A:G	LPS	CD8T	0.0145971731559629	0.0613434190329918	0.544810997714024
GPS2	chr17:7299265:A:G	LPS	monocyte	-0.0309585382722024	0.0869266398713826	0.493151681833339
GPS2	chr17:7299265:A:G	LPS	B	-0.0282216628477977	0.0772237058644617	0.500325898616708
GPS2	chr17:7299265:A:G	LPS	CD4T	0.0103305041586875	0.0777132893772394	0.577970158970171
GPS2	chr17:7299265:A:G	Tcruzi	NK	0.0278867560376374	0.0749593992218011	0.499383352426337
GPS2	chr17:7299265:A:G	Tcruzi	CD8T	0.018132038005643	0.069154568350681	0.539339317712162
GPS2	chr17:7299265:A:G	Tcruzi	monocyte	-0.0143039132335737	0.0778478843668495	0.555167156029612
GPS2	chr17:7299265:A:G	Tcruzi	B	-0.0272608726755355	0.074512137056624	0.502781165544792
GPS2	chr17:7299265:A:G	Tcruzi	CD4T	0.0162420784514339	0.0801701579022278	0.559084011686451
GPS2	chr17:7321602:C:G	NI	NK	-0.140234407687043	0.0467313162617104	0.00118551184382243
GPS2	chr17:7321602:C:G	NI	CD8T	-0.202896903353152	0.0473807477457527	5.60504246904792e-06
GPS2	chr17:7321602:C:G	NI	monocyte	-0.133168728771267	0.0515660171200176	0.00556848471145077
GPS2	chr17:7321602:C:G	NI	B	-0.141644434619037	0.0495837902740072	0.00192253724098535
GPS2	chr17:7321602:C:G	NI	CD4T	-0.240429964938829	0.0535164057418305	3.76551227754263e-06
GPS2	chr17:7321602:C:G	IAV	NK	-0.116086945363819	0.0445457201074432	0.00499607657814172
GPS2	chr17:7321602:C:G	IAV	CD8T	-0.12082510663006	0.0415966310459071	0.0022234242923741
GPS2	chr17:7321602:C:G	IAV	monocyte	-0.120645997520403	0.0495056274091069	0.00692111957399533
GPS2	chr17:7321602:C:G	IAV	B	-0.0921729449368993	0.0460335129876999	0.0236413960924193
GPS2	chr17:7321602:C:G	IAV	CD4T	-0.209727865763417	0.0476541255186641	4.33509514929931e-06
GPS2	chr17:7321602:C:G	LPS	NK	-0.137077295748137	0.046008830074472	0.00158452716124635
GPS2	chr17:7321602:C:G	LPS	CD8T	-0.139000984635515	0.0418306284893109	0.00112238552506438
GPS2	chr17:7321602:C:G	LPS	monocyte	-0.173947788318294	0.0554187392602977	0.000493459907598748
GPS2	chr17:7321602:C:G	LPS	B	-0.132201145280567	0.0488463037745356	0.00365767508587722
GPS2	chr17:7321602:C:G	LPS	CD4T	-0.234478507260353	0.0509242748023718	1.20598552988405e-06
GPS2	chr17:7321602:C:G	Tcruzi	NK	-0.139392226565604	0.0481339108148566	0.00194946722526923
GPS2	chr17:7321602:C:G	Tcruzi	CD8T	-0.180429829202755	0.04440775713043	4.66408839264743e-05
GPS2	chr17:7321602:C:G	Tcruzi	monocyte	-0.141314923851063	0.052378321996428	0.00358502071965539
GPS2	chr17:7321602:C:G	Tcruzi	B	-0.133326655069359	0.0480696189499922	0.00257215121890719
GPS2	chr17:7321602:C:G	Tcruzi	CD4T	-0.259607879718034	0.0542692243784499	3.48475709399665e-08
GPS2	chr17:7361257:G:A	NI	NK	-0.00230155918745122	0.0496992093567759	0.635204796548848
GPS2	chr17:7361257:G:A	NI	CD8T	-0.00238135195417931	0.0562021472475471	0.636526131515076
GPS2	chr17:7361257:G:A	NI	monocyte	0.000954542949909009	0.06736950583726	0.61676027144881
GPS2	chr17:7361257:G:A	NI	B	0.0102201066842565	0.0563267120392384	0.592639255288308
GPS2	chr17:7361257:G:A	NI	CD4T	-0.00617287212868689	0.07000955612845	0.614130359390726
GPS2	chr17:7361257:G:A	IAV	NK	0.000656748660923201	0.0460219595728569	0.642889965659933
GPS2	chr17:7361257:G:A	IAV	CD8T	-0.000174570306693331	0.0425854584343915	0.646400304549439
GPS2	chr17:7361257:G:A	IAV	monocyte	0.00558383504909781	0.0559644098691496	0.617173180805045
GPS2	chr17:7361257:G:A	IAV	B	0.0148233550799949	0.0521074972448663	0.560349387855381
GPS2	chr17:7361257:G:A	IAV	CD4T	0.00664153115957536	0.0591655226277197	0.615389399252111
GPS2	chr17:7361257:G:A	LPS	NK	0.000400887895065803	0.0497783544278212	0.639617371918824
GPS2	chr17:7361257:G:A	LPS	CD8T	-0.00575699204321712	0.0497666714841226	0.611879393037837
GPS2	chr17:7361257:G:A	LPS	monocyte	0.00381160900938726	0.0667132838429217	0.615169021546578
GPS2	chr17:7361257:G:A	LPS	B	0.0165444814588042	0.0597478497182373	0.558306206455906
GPS2	chr17:7361257:G:A	LPS	CD4T	0.00600109214858147	0.0648739140962593	0.616034441168617
GPS2	chr17:7361257:G:A	Tcruzi	NK	-0.0032065521639149	0.051499243912781	0.629232799681711
GPS2	chr17:7361257:G:A	Tcruzi	CD8T	-0.00223066062498867	0.0540254858342768	0.635144419804836
GPS2	chr17:7361257:G:A	Tcruzi	monocyte	0.00307861381862816	0.0649412559139036	0.626116054313494
GPS2	chr17:7361257:G:A	Tcruzi	B	0.0138508950668052	0.0557674466587613	0.570701284137856
GPS2	chr17:7361257:G:A	Tcruzi	CD4T	-0.00260903137361388	0.0650403736883242	0.636163447399182
GPS2	chr17:7361580:G:A	NI	NK	-0.0142293165877098	0.0457099974145594	0.535061156370547
GPS2	chr17:7361580:G:A	NI	CD8T	-0.0266301508795489	0.055808313325257	0.482449844640313
GPS2	chr17:7361580:G:A	NI	monocyte	-0.0214841277511445	0.0594257104660416	0.49493048678755
GPS2	chr17:7361580:G:A	NI	B	0.000627288001624626	0.0485651058383037	0.635518624856356
GPS2	chr17:7361580:G:A	NI	CD4T	-0.0159849961078043	0.059414446773841	0.54224184816661
GPS2	chr17:7361580:G:A	IAV	NK	-0.0126551580957736	0.0428437109928891	0.539400444669671
GPS2	chr17:7361580:G:A	IAV	CD8T	-0.0153285145529565	0.0410675256761463	0.515102753859847
GPS2	chr17:7361580:G:A	IAV	monocyte	-0.023139706752015	0.0529809388248657	0.493258504951284
GPS2	chr17:7361580:G:A	IAV	B	0.0119132127472713	0.0482443784110576	0.579718443769349
GPS2	chr17:7361580:G:A	IAV	CD4T	-0.00727356014449184	0.0499273285009067	0.584441541212012
GPS2	chr17:7361580:G:A	LPS	NK	-0.01599858923543	0.0464302179292774	0.519516735450074
GPS2	chr17:7361580:G:A	LPS	CD8T	-0.0173633727589634	0.0449867693702407	0.506969944223527
GPS2	chr17:7361580:G:A	LPS	monocyte	-0.0414896020328029	0.0732973053567558	0.422988472291317
GPS2	chr17:7361580:G:A	LPS	B	0.00134517078498456	0.0484548663791231	0.633826146516503
GPS2	chr17:7361580:G:A	LPS	CD4T	-0.0149334028191744	0.0553855438014675	0.544784139225483
GPS2	chr17:7361580:G:A	Tcruzi	NK	-0.0228607202777075	0.0518232730109081	0.490869567429435
GPS2	chr17:7361580:G:A	Tcruzi	CD8T	-0.0257421273734802	0.0536861351735408	0.479333473523439
GPS2	chr17:7361580:G:A	Tcruzi	monocyte	-0.0210105603683654	0.0571527954226155	0.510616395921947
GPS2	chr17:7361580:G:A	Tcruzi	B	-0.00658093533232859	0.0463642487714439	0.590542464325185
GPS2	chr17:7361580:G:A	Tcruzi	CD4T	-0.0148226624184637	0.055431298897133	0.548646225987935
GPS2	chr17:7364390:A:G	NI	NK	-0.00872790229092193	0.0547537487965719	0.594792259674115
GPS2	chr17:7364390:A:G	NI	CD8T	0.0010602572986392	0.059266364446061	0.62665635107923
GPS2	chr17:7364390:A:G	NI	monocyte	0.0259270222916008	0.0760411127873896	0.500046496835407
GPS2	chr17:7364390:A:G	NI	B	0.0236308133939805	0.0659476703911223	0.521070810425159
GPS2	chr17:7364390:A:G	NI	CD4T	0.0156038555429131	0.075048171603801	0.563551841874849
GPS2	chr17:7364390:A:G	IAV	NK	-0.0127855124731274	0.0541165145145026	0.571059392994086
GPS2	chr17:7364390:A:G	IAV	CD8T	-0.00456281054642402	0.0460904469903047	0.613803816147554
GPS2	chr17:7364390:A:G	IAV	monocyte	0.0222046211950493	0.0666531884090173	0.526634029200214
GPS2	chr17:7364390:A:G	IAV	B	0.013894488817208	0.052657974354417	0.551851920754755
GPS2	chr17:7364390:A:G	IAV	CD4T	0.013143462026347	0.0634144291626703	0.571880434862567
GPS2	chr17:7364390:A:G	LPS	NK	-0.0102747880826698	0.0559317780210414	0.582979384550892
GPS2	chr17:7364390:A:G	LPS	CD8T	-0.00283305957618994	0.0518340791356246	0.622394022727268
GPS2	chr17:7364390:A:G	LPS	monocyte	0.0125029397184595	0.0702536654352429	0.564082236360864
GPS2	chr17:7364390:A:G	LPS	B	0.0199720197007735	0.0629171280971067	0.530927997802542
GPS2	chr17:7364390:A:G	LPS	CD4T	0.0140454063733105	0.0696923054580433	0.569448575089617
GPS2	chr17:7364390:A:G	Tcruzi	NK	-0.00764707127986474	0.0560441417691666	0.60011793908823
GPS2	chr17:7364390:A:G	Tcruzi	CD8T	0.00381788970643979	0.0570350715121415	0.611802291234174
GPS2	chr17:7364390:A:G	Tcruzi	monocyte	0.0159108565272463	0.0693332414909095	0.556485222765415
GPS2	chr17:7364390:A:G	Tcruzi	B	0.0216950948559836	0.0621911765051799	0.522403629877915
GPS2	chr17:7364390:A:G	Tcruzi	CD4T	0.0144301180190451	0.0705616451004741	0.571182509069016
GPS2	chr17:7365712:C:T	NI	NK	0.0103273324525525	0.0287933330376751	0.717101749534422
GPS2	chr17:7365712:C:T	NI	CD8T	0.00323552357630684	0.024167350364233	0.775001722139701
GPS2	chr17:7365712:C:T	NI	monocyte	-0.0855860492128979	0.061833170975733	0.160679728827783
GPS2	chr17:7365712:C:T	NI	B	-0.0057960197682192	0.0265249330632372	0.755348171553855
GPS2	chr17:7365712:C:T	NI	CD4T	0.00286146595166242	0.0282118435735723	0.780673310677859
GPS2	chr17:7365712:C:T	IAV	NK	0.00404240402445945	0.0226837912169554	0.764693656086559
GPS2	chr17:7365712:C:T	IAV	CD8T	0.00304274448654591	0.0208987237767342	0.771618863184575
GPS2	chr17:7365712:C:T	IAV	monocyte	-0.00740539169011596	0.026755390952073	0.736806216057824
GPS2	chr17:7365712:C:T	IAV	B	-0.00413182793605381	0.023264005777531	0.764808162777331
GPS2	chr17:7365712:C:T	IAV	CD4T	0.00218491328120856	0.024451888358247	0.786714393941721
GPS2	chr17:7365712:C:T	LPS	NK	0.00365738600576728	0.0236242900800598	0.767839923760752
GPS2	chr17:7365712:C:T	LPS	CD8T	0.0030011281268431	0.0217775974149166	0.772130300057793
GPS2	chr17:7365712:C:T	LPS	monocyte	0.0123237999577831	0.0400639679150819	0.71865460002226
GPS2	chr17:7365712:C:T	LPS	B	-0.00847456172173784	0.0283261682113569	0.733100238890409
GPS2	chr17:7365712:C:T	LPS	CD4T	0.00247186314382382	0.0262219825579157	0.783660730680779
GPS2	chr17:7365712:C:T	Tcruzi	NK	0.00627751024067184	0.0260412360881278	0.748771766921523
GPS2	chr17:7365712:C:T	Tcruzi	CD8T	0.00568382460984236	0.0245890296775959	0.751578162090821
GPS2	chr17:7365712:C:T	Tcruzi	monocyte	-0.0117210754416817	0.0321937871095445	0.710279889553296
GPS2	chr17:7365712:C:T	Tcruzi	B	-0.00402922983988099	0.0249600865786208	0.767539805855072
GPS2	chr17:7365712:C:T	Tcruzi	CD4T	0.00713301578644359	0.0284948633759912	0.747706582988748
GPS2	chr17:7372602:A:C	NI	NK	0.0335329193436251	0.0594747289655132	0.408521871246462
GPS2	chr17:7372602:A:C	NI	CD8T	0.0467180259030388	0.0702720022412457	0.374103418419491
GPS2	chr17:7372602:A:C	NI	monocyte	-0.0136521509756651	0.0691534783303497	0.534780190758244
GPS2	chr17:7372602:A:C	NI	B	0.0203837476480489	0.0586939380993648	0.485055508194484
GPS2	chr17:7372602:A:C	NI	CD4T	0.0522253964067875	0.0821879986694156	0.379451937249803
GPS2	chr17:7372602:A:C	IAV	NK	0.0339569787626168	0.0573792368411901	0.397312797647001
GPS2	chr17:7372602:A:C	IAV	CD8T	0.0312594490569401	0.0523649750396926	0.395322805857834
GPS2	chr17:7372602:A:C	IAV	monocyte	-0.0111758674946579	0.0577614527880919	0.553239772657658
GPS2	chr17:7372602:A:C	IAV	B	0.0182862495690012	0.0511589100466033	0.48194334774212
GPS2	chr17:7372602:A:C	IAV	CD4T	0.047988320973558	0.0724124339161682	0.375429366454348
GPS2	chr17:7372602:A:C	LPS	NK	0.0452734548383873	0.0682822818963879	0.363367651854972
GPS2	chr17:7372602:A:C	LPS	CD8T	0.0350189955727198	0.0578069098118824	0.390114972586455
GPS2	chr17:7372602:A:C	LPS	monocyte	-0.0195163613127827	0.0706560221492916	0.5163402778152
GPS2	chr17:7372602:A:C	LPS	B	0.0268523304589708	0.0608316605516264	0.450089789520433
GPS2	chr17:7372602:A:C	LPS	CD4T	0.0537866829366434	0.0800379693300298	0.367990318318492
GPS2	chr17:7372602:A:C	Tcruzi	NK	0.0333346085022141	0.0610905780415878	0.413317669197117
GPS2	chr17:7372602:A:C	Tcruzi	CD8T	0.0445520653477079	0.0677331200998675	0.37490788205954
GPS2	chr17:7372602:A:C	Tcruzi	monocyte	-0.0245954510530842	0.0731987755205633	0.501698134361484
GPS2	chr17:7372602:A:C	Tcruzi	B	0.0197576621000842	0.056421873109896	0.482816971767607
GPS2	chr17:7372602:A:C	Tcruzi	CD4T	0.0485689508603466	0.0771764794950617	0.387377900167457
GPS2	chr17:7385114:C:T	NI	NK	-0.0407645337376825	0.0429795770269922	0.236471118343362
GPS2	chr17:7385114:C:T	NI	CD8T	-0.0361340748317186	0.0387257900656884	0.253272487949101
GPS2	chr17:7385114:C:T	NI	monocyte	0.00889262212825281	0.0427877370626121	0.508434047191955
GPS2	chr17:7385114:C:T	NI	B	-0.0195729918404935	0.0373536468428766	0.37272058870306
GPS2	chr17:7385114:C:T	NI	CD4T	-0.0559811739847816	0.0501889017178914	0.205839903947219
GPS2	chr17:7385114:C:T	IAV	NK	-0.0164579019056041	0.0324729830833289	0.372152799890192
GPS2	chr17:7385114:C:T	IAV	CD8T	-0.0183445340156764	0.0303424099722834	0.339579584050012
GPS2	chr17:7385114:C:T	IAV	monocyte	-0.0222187290980737	0.0394922990821009	0.371969434822802
GPS2	chr17:7385114:C:T	IAV	B	-0.0276971160822698	0.0359236168960967	0.295930368090352
GPS2	chr17:7385114:C:T	IAV	CD4T	-0.0539660226559061	0.046597554339944	0.197503470977177
GPS2	chr17:7385114:C:T	LPS	NK	-0.0308516498072945	0.0369201690285116	0.271214442602983
GPS2	chr17:7385114:C:T	LPS	CD8T	-0.0268451105051096	0.0331466050705494	0.279451934957368
GPS2	chr17:7385114:C:T	LPS	monocyte	-0.0255191730950377	0.043796277352393	0.356399073802176
GPS2	chr17:7385114:C:T	LPS	B	-0.0328584963500866	0.0402022825044672	0.278231177384345
GPS2	chr17:7385114:C:T	LPS	CD4T	-0.0611201068497098	0.0511232825066507	0.185436164487411
GPS2	chr17:7385114:C:T	Tcruzi	NK	-0.0226862949322458	0.0361397708963187	0.337449238853772
GPS2	chr17:7385114:C:T	Tcruzi	CD8T	-0.0327118459543802	0.0367701325774199	0.263844614843227
GPS2	chr17:7385114:C:T	Tcruzi	monocyte	0.0105366908424755	0.0431879905067173	0.508374406811001
GPS2	chr17:7385114:C:T	Tcruzi	B	-0.0260151917244398	0.0373032993112014	0.31936340214843
GPS2	chr17:7385114:C:T	Tcruzi	CD4T	-0.0545530025866922	0.0479574753344067	0.204627430088971
GPS2	chr17:7400183:G:T	NI	NK	0.000809803414777029	0.0261932214368247	0.708618832909473
GPS2	chr17:7400183:G:T	NI	CD8T	-0.00163659738647262	0.0284099694395278	0.698752462397083
GPS2	chr17:7400183:G:T	NI	monocyte	-0.0193088943166958	0.0420051518393241	0.523640945310898
GPS2	chr17:7400183:G:T	NI	B	0.0010936048753857	0.028836742514627	0.703573557060958
GPS2	chr17:7400183:G:T	NI	CD4T	0.00524486111082623	0.0359688183544897	0.662770750694655
GPS2	chr17:7400183:G:T	IAV	NK	-0.00240412302759415	0.0245563235812369	0.687092207602864
GPS2	chr17:7400183:G:T	IAV	CD8T	-0.00350378796499982	0.0230923774444102	0.673853042141018
GPS2	chr17:7400183:G:T	IAV	monocyte	-0.00727589145936391	0.0297819628329697	0.638519394592142
GPS2	chr17:7400183:G:T	IAV	B	0.00347876914979601	0.0257159181460988	0.678805608076725
GPS2	chr17:7400183:G:T	IAV	CD4T	0.0030046064147666	0.0296652141927058	0.687194033917986
GPS2	chr17:7400183:G:T	LPS	NK	-0.000642659973567542	0.0262532488461447	0.69970180645268
GPS2	chr17:7400183:G:T	LPS	CD8T	-0.00158202326990571	0.0250922853318338	0.690674627978317
GPS2	chr17:7400183:G:T	LPS	monocyte	-0.00799866809937472	0.0357184569291991	0.626895408533616
GPS2	chr17:7400183:G:T	LPS	B	0.00459522728235305	0.0295758849627992	0.665447638900887
GPS2	chr17:7400183:G:T	LPS	CD4T	0.00514559370349068	0.0331041367261332	0.664829515787272
GPS2	chr17:7400183:G:T	Tcruzi	NK	-0.000900308071259061	0.0270354125619414	0.700465349216976
GPS2	chr17:7400183:G:T	Tcruzi	CD8T	-0.00634085638830492	0.0294058792697737	0.654284780226637
GPS2	chr17:7400183:G:T	Tcruzi	monocyte	-0.0142247171478095	0.0375990550545862	0.590135289104396
GPS2	chr17:7400183:G:T	Tcruzi	B	0.00368740057919937	0.0281521092638175	0.677925737350866
GPS2	chr17:7400183:G:T	Tcruzi	CD4T	0.00436765781207863	0.0330065155744383	0.676968075304947
GPSM2	chr1:108782679:A:G	NI	NK	0.0237569107163519	0.0534765593234707	0.498601088553923
GPSM2	chr1:108782679:A:G	NI	CD8T	0.0211749470691588	0.0557570185865452	0.523793398713069
GPSM2	chr1:108782679:A:G	NI	monocyte	0.0162237330098062	0.062711852393982	0.536220995548518
GPSM2	chr1:108782679:A:G	NI	B	0.0102014439998028	0.0509148517221823	0.581390804319645
GPSM2	chr1:108782679:A:G	NI	CD4T	0.0117787847300802	0.0629342134982238	0.574264271887244
GPSM2	chr1:108782679:A:G	IAV	NK	0.0206408188296091	0.048417199076373	0.505158077461449
GPSM2	chr1:108782679:A:G	IAV	CD8T	0.0158230682416065	0.0425067398783484	0.524700399296782
GPSM2	chr1:108782679:A:G	IAV	monocyte	0.0139645890199505	0.0520740768868883	0.559476113048271
GPSM2	chr1:108782679:A:G	IAV	B	-0.00183344975803603	0.0446515395084807	0.64728559646604
GPSM2	chr1:108782679:A:G	IAV	CD4T	0.00974276198706212	0.053331426427963	0.583675944300129
GPSM2	chr1:108782679:A:G	LPS	NK	0.0238557883709334	0.0535362279749466	0.492997177595505
GPSM2	chr1:108782679:A:G	LPS	CD8T	0.0141778021422029	0.0461219911570425	0.540504962509811
GPSM2	chr1:108782679:A:G	LPS	monocyte	0.0173968836068108	0.0630231210547748	0.542352917426796
GPSM2	chr1:108782679:A:G	LPS	B	0.00616693358961384	0.0497901976396848	0.597230024940602
GPSM2	chr1:108782679:A:G	LPS	CD4T	0.0141421459438196	0.0592888560845165	0.563201099189572
GPSM2	chr1:108782679:A:G	Tcruzi	NK	0.0213181950044829	0.0525262039858173	0.511097930539769
GPSM2	chr1:108782679:A:G	Tcruzi	CD8T	0.0161001732051587	0.0512546444089393	0.542526886103147
GPSM2	chr1:108782679:A:G	Tcruzi	monocyte	0.0161111178102623	0.0603437615876815	0.554260270530166
GPSM2	chr1:108782679:A:G	Tcruzi	B	0.0102297283687219	0.0486561845982134	0.576650563435276
GPSM2	chr1:108782679:A:G	Tcruzi	CD4T	0.0126755434496788	0.0594557167973867	0.573831796528213
GPSM2	chr1:108785640:C:T	NI	NK	0.0101816843951805	0.0477148774432363	0.505652145693689
GPSM2	chr1:108785640:C:T	NI	CD8T	-0.0320863536188272	0.0515577324472335	0.340009596284259
GPSM2	chr1:108785640:C:T	NI	monocyte	-0.00365652734552781	0.0589208200495354	0.531883887736034
GPSM2	chr1:108785640:C:T	NI	B	-0.00570909943134361	0.0510980707423802	0.517310644917817
GPSM2	chr1:108785640:C:T	NI	CD4T	-0.0901653126571561	0.0805142735364888	0.189031890512026
GPSM2	chr1:108785640:C:T	IAV	NK	0.0242939666654031	0.0498997309729521	0.409329674085597
GPSM2	chr1:108785640:C:T	IAV	CD8T	-0.0027102416455317	0.0406219588916704	0.523572696035082
GPSM2	chr1:108785640:C:T	IAV	monocyte	0.0106914594035611	0.052154086007985	0.501764811651244
GPSM2	chr1:108785640:C:T	IAV	B	-0.00353744818365427	0.0455105120398924	0.529476944399119
GPSM2	chr1:108785640:C:T	IAV	CD4T	-0.0739350501334976	0.0699867278162415	0.205930968438749
GPSM2	chr1:108785640:C:T	LPS	NK	0.0294224969889939	0.055593719767612	0.391451755519056
GPSM2	chr1:108785640:C:T	LPS	CD8T	-0.0125376112004238	0.0442574552824804	0.446464588668428
GPSM2	chr1:108785640:C:T	LPS	monocyte	0.0106109184003385	0.0606838899590115	0.504696096774764
GPSM2	chr1:108785640:C:T	LPS	B	0.00471793291210379	0.0516459223663002	0.549631121264222
GPSM2	chr1:108785640:C:T	LPS	CD4T	-0.0784976239461109	0.0729843345499112	0.203707270223342
GPSM2	chr1:108785640:C:T	Tcruzi	NK	0.0241756319943779	0.054576626668842	0.425451479497025
GPSM2	chr1:108785640:C:T	Tcruzi	CD8T	-0.0403155099480799	0.0532971697610668	0.29594792825128
GPSM2	chr1:108785640:C:T	Tcruzi	monocyte	0.0136511216756868	0.0591459578461251	0.491254152621811
GPSM2	chr1:108785640:C:T	Tcruzi	B	0.00394936572134046	0.0498698856426876	0.556257395160669
GPSM2	chr1:108785640:C:T	Tcruzi	CD4T	-0.0743871392647556	0.0705187518226784	0.211452220505967
GPSM2	chr1:108822074:T:C	NI	NK	0.0154962841144148	0.0347908437502695	0.449196683345209
GPSM2	chr1:108822074:T:C	NI	CD8T	0.0308214710223897	0.040712253877938	0.350577971470575
GPSM2	chr1:108822074:T:C	NI	monocyte	0.0403961243194541	0.0525180096232891	0.309445267269069
GPSM2	chr1:108822074:T:C	NI	B	0.00217302777445951	0.0371552309793614	0.577263039444351
GPSM2	chr1:108822074:T:C	NI	CD4T	0.0493664258175206	0.0541345238799748	0.299143071426163
GPSM2	chr1:108822074:T:C	IAV	NK	0.0117534703551163	0.0319944520422472	0.473103103536425
GPSM2	chr1:108822074:T:C	IAV	CD8T	0.0225830277800499	0.0333806721419627	0.371431659322463
GPSM2	chr1:108822074:T:C	IAV	monocyte	0.00646495985639812	0.0382031186061489	0.535910012250367
GPSM2	chr1:108822074:T:C	IAV	B	0.000629500949291288	0.0330999652586132	0.589569715332256
GPSM2	chr1:108822074:T:C	IAV	CD4T	0.0346523707531466	0.0430790377998118	0.336604134071998
GPSM2	chr1:108822074:T:C	LPS	NK	0.0108394173847249	0.0341551980768948	0.483431232051243
GPSM2	chr1:108822074:T:C	LPS	CD8T	0.0284265577176341	0.0373068986221748	0.343257769586274
GPSM2	chr1:108822074:T:C	LPS	monocyte	0.0179776471365721	0.0454274078926003	0.46213310653489
GPSM2	chr1:108822074:T:C	LPS	B	0.00295724169864598	0.0366738184507964	0.567379704629801
GPSM2	chr1:108822074:T:C	LPS	CD4T	0.0435001712990367	0.0493489537388485	0.310957698581531
GPSM2	chr1:108822074:T:C	Tcruzi	NK	0.0131534637531918	0.0355637598907954	0.469511687329036
GPSM2	chr1:108822074:T:C	Tcruzi	CD8T	0.0397387708585606	0.0453442021663078	0.308593051869811
GPSM2	chr1:108822074:T:C	Tcruzi	monocyte	0.0233957616054334	0.0449883046949648	0.426647976598748
GPSM2	chr1:108822074:T:C	Tcruzi	B	-0.00801143459352252	0.0393445939131358	0.574328709202191
GPSM2	chr1:108822074:T:C	Tcruzi	CD4T	0.0547529422669467	0.057087105330696	0.286707634647115
GPSM2	chr1:108826987:C:A	NI	NK	0.00627785783580023	0.025999932707688	0.647726075209152
GPSM2	chr1:108826987:C:A	NI	CD8T	0.00262439030145671	0.0269995147117404	0.687619679106881
GPSM2	chr1:108826987:C:A	NI	monocyte	0.0181860489578592	0.0399902020518471	0.529532323099352
GPSM2	chr1:108826987:C:A	NI	B	0.000364437084950056	0.0274009627727738	0.707837075517077
GPSM2	chr1:108826987:C:A	NI	CD4T	-0.00175341811953375	0.0334033564879284	0.696329806305833
GPSM2	chr1:108826987:C:A	IAV	NK	0.00387901524687892	0.0233805017211063	0.66746348336862
GPSM2	chr1:108826987:C:A	IAV	CD8T	0.00781129955419443	0.0243178941276078	0.624210241408808
GPSM2	chr1:108826987:C:A	IAV	monocyte	0.0116432282356453	0.0308859890489662	0.601399334719906
GPSM2	chr1:108826987:C:A	IAV	B	0.00165318461634274	0.023932413225433	0.693436206683795
GPSM2	chr1:108826987:C:A	IAV	CD4T	0.000239142747744321	0.0279124802905728	0.71166872539556
GPSM2	chr1:108826987:C:A	LPS	NK	0.00561843878062594	0.0257291321729351	0.646303039924017
GPSM2	chr1:108826987:C:A	LPS	CD8T	0.00423650982396916	0.024311726746518	0.659760917397614
GPSM2	chr1:108826987:C:A	LPS	monocyte	0.0138731161930723	0.0373420313959731	0.582433917929797
GPSM2	chr1:108826987:C:A	LPS	B	0.00605082072804514	0.0282589676085594	0.648647187754668
GPSM2	chr1:108826987:C:A	LPS	CD4T	-0.00237900991935282	0.0310770790925368	0.696406846459207
GPSM2	chr1:108826987:C:A	Tcruzi	NK	0.00449318611598729	0.0260429451828688	0.663540724376679
GPSM2	chr1:108826987:C:A	Tcruzi	CD8T	0.0040107382393657	0.0263711565248028	0.671224445714872
GPSM2	chr1:108826987:C:A	Tcruzi	monocyte	0.0116566142417561	0.0345264096970881	0.60500847381096
GPSM2	chr1:108826987:C:A	Tcruzi	B	0.00421946793550249	0.0264722121489139	0.668303402607234
GPSM2	chr1:108826987:C:A	Tcruzi	CD4T	-0.00157599555499927	0.0308870953043477	0.706355534242476
GPSM2	chr1:108845823:A:G	NI	NK	-0.0309724513355841	0.0689001654953364	0.438353125511721
GPSM2	chr1:108845823:A:G	NI	CD8T	-0.0537840279669715	0.0853397335219654	0.375971942017615
GPSM2	chr1:108845823:A:G	NI	monocyte	-0.0474086445865487	0.0953290658857785	0.406707336426701
GPSM2	chr1:108845823:A:G	NI	B	-0.0394292619242334	0.0787332566082036	0.421740164178267
GPSM2	chr1:108845823:A:G	NI	CD4T	-0.0799861908782137	0.11408267021651	0.341059539083819
GPSM2	chr1:108845823:A:G	IAV	NK	-0.0299954628988071	0.064462722349739	0.432908997954978
GPSM2	chr1:108845823:A:G	IAV	CD8T	-0.032609382717463	0.0614527395194453	0.409367613749724
GPSM2	chr1:108845823:A:G	IAV	monocyte	-0.0565033671065989	0.101049387065942	0.380159136701572
GPSM2	chr1:108845823:A:G	IAV	B	-0.0322315653192221	0.0676017542022894	0.429439071660833
GPSM2	chr1:108845823:A:G	IAV	CD4T	-0.0609260200087217	0.0918607379359941	0.363130465142129
GPSM2	chr1:108845823:A:G	LPS	NK	-0.0331115101685168	0.0698220387448385	0.42604488601883
GPSM2	chr1:108845823:A:G	LPS	CD8T	-0.0456742432382424	0.0741536323105025	0.376000648423414
GPSM2	chr1:108845823:A:G	LPS	monocyte	-0.0511905411140299	0.0980958809399037	0.404009352533562
GPSM2	chr1:108845823:A:G	LPS	B	-0.0373708885624075	0.0770492449476088	0.423314266330717
GPSM2	chr1:108845823:A:G	LPS	CD4T	-0.0778618374075284	0.109583704882277	0.339309451118366
GPSM2	chr1:108845823:A:G	Tcruzi	NK	-0.0389188285037451	0.0743323906874135	0.411891394536088
GPSM2	chr1:108845823:A:G	Tcruzi	CD8T	-0.0500025990403004	0.0809290106162063	0.379389192984396
GPSM2	chr1:108845823:A:G	Tcruzi	monocyte	-0.0426022966190155	0.0904948967666862	0.429898756750741
GPSM2	chr1:108845823:A:G	Tcruzi	B	-0.0347582847867278	0.0731896633302745	0.429401232548907
GPSM2	chr1:108845823:A:G	Tcruzi	CD4T	-0.0732756158308248	0.105823719641404	0.350881110964294
GPSM2	chr1:108915303:G:A	NI	NK	-0.00797992273816697	0.0372541379407737	0.615017190764792
GPSM2	chr1:108915303:G:A	NI	CD8T	-0.00608749728520819	0.0401242897209515	0.634289107830186
GPSM2	chr1:108915303:G:A	NI	monocyte	0.000548242305968928	0.0486128082851263	0.643345868833008
GPSM2	chr1:108915303:G:A	NI	B	0.00831217061031973	0.0412963683764449	0.620409872975277
GPSM2	chr1:108915303:G:A	NI	CD4T	-0.00699286888922825	0.0493007710773659	0.625442943251238
GPSM2	chr1:108915303:G:A	IAV	NK	-0.0110027781846284	0.037098044973679	0.590326139076641
GPSM2	chr1:108915303:G:A	IAV	CD8T	-0.00492309571319814	0.0313077696431191	0.631934902660443
GPSM2	chr1:108915303:G:A	IAV	monocyte	0.00581960842699579	0.0404082696860007	0.635339813721361
GPSM2	chr1:108915303:G:A	IAV	B	0.00745059299998849	0.0360941396804164	0.618429846745721
GPSM2	chr1:108915303:G:A	IAV	CD4T	-0.000119072350121709	0.0408493978819367	0.67603302828051
GPSM2	chr1:108915303:G:A	LPS	NK	-0.00726793767976501	0.0375401620848367	0.615271003689176
GPSM2	chr1:108915303:G:A	LPS	CD8T	-0.00458054843929514	0.0352707786636084	0.634047189622691
GPSM2	chr1:108915303:G:A	LPS	monocyte	0.0133166009594841	0.0525732091521796	0.580961288514898
GPSM2	chr1:108915303:G:A	LPS	B	0.0103569885589725	0.042050604044446	0.597406944309754
GPSM2	chr1:108915303:G:A	LPS	CD4T	0.00753773662626836	0.0467752503281642	0.626072729073653
GPSM2	chr1:108915303:G:A	Tcruzi	NK	-0.00922440250274911	0.0390117499169841	0.606509406825801
GPSM2	chr1:108915303:G:A	Tcruzi	CD8T	-0.00275205260116768	0.0379561339311775	0.653003393297067
GPSM2	chr1:108915303:G:A	Tcruzi	monocyte	0.00319991986537387	0.0460251927016766	0.649339282816055
GPSM2	chr1:108915303:G:A	Tcruzi	B	0.00469978498871053	0.0380367093069816	0.639446597144988
GPSM2	chr1:108915303:G:A	Tcruzi	CD4T	-0.00271768541220513	0.0450958056254915	0.658520351271047
GPSM2	chr1:108919069:G:A	NI	NK	0.028024357809197	0.0741463606890372	0.460684390440647
GPSM2	chr1:108919069:G:A	NI	CD8T	0.0586384073749907	0.0973725240739214	0.380961321041418
GPSM2	chr1:108919069:G:A	NI	monocyte	0.0302762863614344	0.0963694197104983	0.469515459059925
GPSM2	chr1:108919069:G:A	NI	B	0.0238919517494822	0.0804779724525351	0.490631162880044
GPSM2	chr1:108919069:G:A	NI	CD4T	0.0935261796041056	0.137650975127143	0.339824282144938
GPSM2	chr1:108919069:G:A	IAV	NK	0.0180084747685346	0.0665271190516685	0.492917630792546
GPSM2	chr1:108919069:G:A	IAV	CD8T	0.0300388334731192	0.0660759503958222	0.433133608175572
GPSM2	chr1:108919069:G:A	IAV	monocyte	0.0203289918515587	0.0793281035974754	0.506606117027056
GPSM2	chr1:108919069:G:A	IAV	B	0.000619203783336706	0.0700025857543642	0.573315979731667
GPSM2	chr1:108919069:G:A	IAV	CD4T	0.0570615393230773	0.0980139538605801	0.389134397301841
GPSM2	chr1:108919069:G:A	LPS	NK	0.0200905871371951	0.0722017230428419	0.486912860973371
GPSM2	chr1:108919069:G:A	LPS	CD8T	0.0422126995024595	0.0789086502053264	0.402883003150476
GPSM2	chr1:108919069:G:A	LPS	monocyte	0.0223430519409803	0.0942457073813867	0.503344065368357
GPSM2	chr1:108919069:G:A	LPS	B	0.00655488565163593	0.0787736931677312	0.548414881467087
GPSM2	chr1:108919069:G:A	LPS	CD4T	0.072897212146845	0.115241080056489	0.366618447743238
GPSM2	chr1:108919069:G:A	Tcruzi	NK	0.0332037736215173	0.0784360946994696	0.4446346002945
GPSM2	chr1:108919069:G:A	Tcruzi	CD8T	0.0583178058610271	0.0953675735431162	0.375388463222564
GPSM2	chr1:108919069:G:A	Tcruzi	monocyte	0.0193923667395568	0.0909466892489417	0.514842800374803
GPSM2	chr1:108919069:G:A	Tcruzi	B	0.0112668794780284	0.0745738907779596	0.530996573337787
GPSM2	chr1:108919069:G:A	Tcruzi	CD4T	0.0958476056359219	0.138606721911452	0.335990412774447
GPSM2	chr1:108938614:T:C	NI	NK	-0.0467657304978604	0.060509870643654	0.275965650204183
GPSM2	chr1:108938614:T:C	NI	CD8T	-0.103413778392841	0.0908613503736466	0.170535920139189
GPSM2	chr1:108938614:T:C	NI	monocyte	-0.00915595892375646	0.0715781197053039	0.488687247410844
GPSM2	chr1:108938614:T:C	NI	B	-0.0547864415109944	0.0691703142988148	0.271016422174136
GPSM2	chr1:108938614:T:C	NI	CD4T	-0.115493432316162	0.101018101493669	0.169751907352423
GPSM2	chr1:108938614:T:C	IAV	NK	-0.0454109621501394	0.0571575106191258	0.269044893245534
GPSM2	chr1:108938614:T:C	IAV	CD8T	-0.0589225980730115	0.0601833715099045	0.210026347954889
GPSM2	chr1:108938614:T:C	IAV	monocyte	-0.00419028448523737	0.0610596447562861	0.519852061805166
GPSM2	chr1:108938614:T:C	IAV	B	-0.040361461207298	0.058163194350879	0.301605376833618
GPSM2	chr1:108938614:T:C	IAV	CD4T	-0.0793115340275414	0.076533050317678	0.204137284076049
GPSM2	chr1:108938614:T:C	LPS	NK	-0.0487205963255514	0.061092447101983	0.266811329125475
GPSM2	chr1:108938614:T:C	LPS	CD8T	-0.0726224793918438	0.0688361847920611	0.192134993761824
GPSM2	chr1:108938614:T:C	LPS	monocyte	-0.0104937078513688	0.0721503044662812	0.489728530450959
GPSM2	chr1:108938614:T:C	LPS	B	-0.0490609672465437	0.0664250689092301	0.286576164822398
GPSM2	chr1:108938614:T:C	LPS	CD4T	-0.0900637518167012	0.0846145084309523	0.196228508833933
GPSM2	chr1:108938614:T:C	Tcruzi	NK	-0.052299419609238	0.0639257030191066	0.261205810519951
GPSM2	chr1:108938614:T:C	Tcruzi	CD8T	-0.0915093742204393	0.0816998471986589	0.176895625666726
GPSM2	chr1:108938614:T:C	Tcruzi	monocyte	-0.0118629853924822	0.069269618294846	0.48364420238594
GPSM2	chr1:108938614:T:C	Tcruzi	B	-0.0529380044315234	0.0661770532657511	0.267318488053303
GPSM2	chr1:108938614:T:C	Tcruzi	CD4T	-0.0912596159094483	0.0851021012270932	0.196060086625237
GPSM2	chr1:108953253:A:G	NI	NK	0.0315793764209139	0.0492434071484642	0.265505909514762
GPSM2	chr1:108953253:A:G	NI	CD8T	-0.0606757000823077	0.0479181112638771	0.0981378673266914
GPSM2	chr1:108953253:A:G	NI	monocyte	-0.0057032335430955	0.0539774177194428	0.458547230269065
GPSM2	chr1:108953253:A:G	NI	B	-0.0232374213960295	0.0504868272952116	0.319330124689361
GPSM2	chr1:108953253:A:G	NI	CD4T	-0.130980354488326	0.053568129963135	0.0074976637474935
GPSM2	chr1:108953253:A:G	IAV	NK	0.0152389410295531	0.0454243501369337	0.372356640234443
GPSM2	chr1:108953253:A:G	IAV	CD8T	-0.00179096638565328	0.0441034089649435	0.467603818570827
GPSM2	chr1:108953253:A:G	IAV	monocyte	0.00623322498727371	0.0514771494447468	0.454570850610515
GPSM2	chr1:108953253:A:G	IAV	B	0.0145683646122251	0.0493947765351563	0.399671140562533
GPSM2	chr1:108953253:A:G	IAV	CD4T	-0.083866478293277	0.0487380901492203	0.0438968866802261
GPSM2	chr1:108953253:A:G	LPS	NK	0.067835900483266	0.0566547825279073	0.109077620571631
GPSM2	chr1:108953253:A:G	LPS	CD8T	-0.045790487589558	0.0452017606089217	0.148354124207858
GPSM2	chr1:108953253:A:G	LPS	monocyte	-0.00113707897029446	0.0571687998902651	0.492239660350302
GPSM2	chr1:108953253:A:G	LPS	B	-0.0392354885991468	0.0506555583434454	0.216812718077995
GPSM2	chr1:108953253:A:G	LPS	CD4T	-0.199196671543224	0.0666144464902733	0.0020111530579906
GPSM2	chr1:108953253:A:G	Tcruzi	NK	0.031872069498486	0.0512946546795336	0.272299522371654
GPSM2	chr1:108953253:A:G	Tcruzi	CD8T	-0.0524949452226371	0.0465978311059355	0.125106538930965
GPSM2	chr1:108953253:A:G	Tcruzi	monocyte	0.024478641079455	0.0562114903812206	0.338314760965043
GPSM2	chr1:108953253:A:G	Tcruzi	B	0.0077673840360306	0.0508394433950946	0.45540095073095
GPSM2	chr1:108953253:A:G	Tcruzi	CD4T	-0.13125202942265	0.0526226679359209	0.00624951458244583
GPSM2	chr1:108960363:A:G	NI	NK	-0.0191332404502604	0.0711891461186935	0.480569361486969
GPSM2	chr1:108960363:A:G	NI	CD8T	-0.00918979069557008	0.0724175362525249	0.533766271239258
GPSM2	chr1:108960363:A:G	NI	monocyte	-0.0748448286015913	0.10042318137318	0.301285598760383
GPSM2	chr1:108960363:A:G	NI	B	-0.0598756509204383	0.0896487473252819	0.340342210810953
GPSM2	chr1:108960363:A:G	NI	CD4T	0.0300787365982809	0.0854014688760427	0.454782518520398
GPSM2	chr1:108960363:A:G	IAV	NK	0.00881790397586509	0.0679442911887337	0.549022256355195
GPSM2	chr1:108960363:A:G	IAV	CD8T	-0.00319836582449958	0.06208724314586	0.554786976357411
GPSM2	chr1:108960363:A:G	IAV	monocyte	0.0598836913079175	0.128002658167676	0.419640454536955
GPSM2	chr1:108960363:A:G	IAV	B	-0.0187092638418237	0.0706545378274723	0.471128212215488
GPSM2	chr1:108960363:A:G	IAV	CD4T	0.0466011253183786	0.0843380597894142	0.3896821868054
GPSM2	chr1:108960363:A:G	LPS	NK	-0.0398344101467659	0.0797626953284031	0.403948653174255
GPSM2	chr1:108960363:A:G	LPS	CD8T	-0.0158263888411276	0.0674303979822537	0.496276831595346
GPSM2	chr1:108960363:A:G	LPS	monocyte	-0.0410429508733233	0.0903517453259563	0.406807171602967
GPSM2	chr1:108960363:A:G	LPS	B	-0.063246962991739	0.0918082601189967	0.330508570770163
GPSM2	chr1:108960363:A:G	LPS	CD4T	0.0727863124695971	0.103828996263739	0.335904741120632
GPSM2	chr1:108960363:A:G	Tcruzi	NK	-0.00900944983830039	0.0728895437918097	0.523513447007616
GPSM2	chr1:108960363:A:G	Tcruzi	CD8T	-0.061087533195722	0.0977918586992015	0.360594226589787
GPSM2	chr1:108960363:A:G	Tcruzi	monocyte	-0.08116781155418	0.106312060530631	0.302251751498004
GPSM2	chr1:108960363:A:G	Tcruzi	B	-0.052700356976905	0.0837891762384875	0.351902872564065
GPSM2	chr1:108960363:A:G	Tcruzi	CD4T	0.0478686056663914	0.0899581865313355	0.398043337428349
GPSM2	chr1:108967345:C:T	NI	NK	0.0115164873965244	0.0338928500176608	0.591719127819113
GPSM2	chr1:108967345:C:T	NI	CD8T	-0.00974607824077653	0.0302900295391667	0.576869893356536
GPSM2	chr1:108967345:C:T	NI	monocyte	0.00571787146917662	0.0372493393880056	0.613521827195446
GPSM2	chr1:108967345:C:T	NI	B	-0.0122488979569496	0.0325281853055506	0.560555972968778
GPSM2	chr1:108967345:C:T	NI	CD4T	-0.0214014771698453	0.0405116933475346	0.49936853618652
GPSM2	chr1:108967345:C:T	IAV	NK	0.00293181197989728	0.0262729142639469	0.662739396739111
GPSM2	chr1:108967345:C:T	IAV	CD8T	-0.00382558787319795	0.0238645870861955	0.623793214085361
GPSM2	chr1:108967345:C:T	IAV	monocyte	-0.00100959155597085	0.0299675997524892	0.66920299529411
GPSM2	chr1:108967345:C:T	IAV	B	-0.0108926727666773	0.0290428597820646	0.56052501084755
GPSM2	chr1:108967345:C:T	IAV	CD4T	-0.0178642143194445	0.0348275509871343	0.51522088695337
GPSM2	chr1:108967345:C:T	LPS	NK	-0.00192962961760365	0.0276972742516317	0.642169830456593
GPSM2	chr1:108967345:C:T	LPS	CD8T	-0.00913675245256439	0.0274203595155991	0.560922087473549
GPSM2	chr1:108967345:C:T	LPS	monocyte	-0.00646507402733918	0.0370850559394253	0.605753799202878
GPSM2	chr1:108967345:C:T	LPS	B	-0.0117277703765827	0.0318759893315291	0.549507156381146
GPSM2	chr1:108967345:C:T	LPS	CD4T	-0.0275763969115778	0.0437879889736491	0.459645191174449
GPSM2	chr1:108967345:C:T	Tcruzi	NK	0.00540901238904168	0.0300207284677942	0.640761747384744
GPSM2	chr1:108967345:C:T	Tcruzi	CD8T	-0.013667321324037	0.0315837557104949	0.541144809699952
GPSM2	chr1:108967345:C:T	Tcruzi	monocyte	0.00451632941045504	0.0349671761071378	0.644994275027509
GPSM2	chr1:108967345:C:T	Tcruzi	B	-0.0110662847944871	0.0307721025191447	0.563533392725877
GPSM2	chr1:108967345:C:T	Tcruzi	CD4T	-0.0144606325511044	0.0352308919068482	0.544983839113827
GPSM2	chr1:109015393:G:A	NI	NK	0.0188556923695788	0.0461872259869527	0.519785228234937
GPSM2	chr1:109015393:G:A	NI	CD8T	0.0196345352888857	0.0494908511434562	0.525899838509101
GPSM2	chr1:109015393:G:A	NI	monocyte	-0.00364936015785549	0.0543260072574079	0.602074885999562
GPSM2	chr1:109015393:G:A	NI	B	-0.00597932652099669	0.0458522724833922	0.613735386243454
GPSM2	chr1:109015393:G:A	NI	CD4T	0.0133309494534354	0.0547840282572967	0.567173576080624
GPSM2	chr1:109015393:G:A	IAV	NK	0.0172762923598917	0.0433314412548202	0.523207205772841
GPSM2	chr1:109015393:G:A	IAV	CD8T	0.0135240113929648	0.0385622505556675	0.53889117225706
GPSM2	chr1:109015393:G:A	IAV	monocyte	-0.0209451149186442	0.0516798018199898	0.522324464498566
GPSM2	chr1:109015393:G:A	IAV	B	-0.0124652584363544	0.0435820079903583	0.567534432106991
GPSM2	chr1:109015393:G:A	IAV	CD4T	0.00977499942841501	0.0469119973722112	0.586065568490256
GPSM2	chr1:109015393:G:A	LPS	NK	0.0197368071670501	0.0473506614714844	0.512849121484627
GPSM2	chr1:109015393:G:A	LPS	CD8T	0.0126231970397115	0.0414872714010759	0.549867406686143
GPSM2	chr1:109015393:G:A	LPS	monocyte	-0.0474793987206445	0.0845082584579523	0.419105572576149
GPSM2	chr1:109015393:G:A	LPS	B	-0.0175015432724947	0.0509075790887995	0.542591211910434
GPSM2	chr1:109015393:G:A	LPS	CD4T	0.00670255102397286	0.0501907744610913	0.603375957895907
GPSM2	chr1:109015393:G:A	Tcruzi	NK	0.0206848675359508	0.0485544306348092	0.512176855943254
GPSM2	chr1:109015393:G:A	Tcruzi	CD8T	0.00661364127679546	0.0433040707290896	0.595096922980418
GPSM2	chr1:109015393:G:A	Tcruzi	monocyte	-0.0109247400919515	0.0524220485374755	0.579098708172025
GPSM2	chr1:109015393:G:A	Tcruzi	B	-0.00846092364804901	0.0443866708476417	0.594699978018584
GPSM2	chr1:109015393:G:A	Tcruzi	CD4T	0.00983130685106767	0.0508622915523903	0.588303362862267
GPSM2	chr1:109032632:T:C	NI	NK	0.0101268296140321	0.0422122386597257	0.539776637742367
GPSM2	chr1:109032632:T:C	NI	CD8T	0.0248927348874484	0.0495305259623873	0.455821135319346
GPSM2	chr1:109032632:T:C	NI	monocyte	0.0296274796447937	0.0606108123212706	0.437059082534084
GPSM2	chr1:109032632:T:C	NI	B	0.0247785873452771	0.0514547197256071	0.462933034780635
GPSM2	chr1:109032632:T:C	NI	CD4T	0.046576646904825	0.069032038488359	0.387482314755993
GPSM2	chr1:109032632:T:C	IAV	NK	0.00599680953104942	0.0394716494057682	0.56294905323956
GPSM2	chr1:109032632:T:C	IAV	CD8T	0.00337777054585739	0.0376204609069105	0.574180216503734
GPSM2	chr1:109032632:T:C	IAV	monocyte	0.00588064684490433	0.0487901994606113	0.567267768393898
GPSM2	chr1:109032632:T:C	IAV	B	0.00082437272911115	0.0432441487629646	0.595805014962756
GPSM2	chr1:109032632:T:C	IAV	CD4T	0.029692263922241	0.0536420070800209	0.435169561830229
GPSM2	chr1:109032632:T:C	LPS	NK	0.00717273408633165	0.0419949548695534	0.553954287647049
GPSM2	chr1:109032632:T:C	LPS	CD8T	0.00779294732189408	0.0414148966911639	0.540745293953624
GPSM2	chr1:109032632:T:C	LPS	monocyte	0.031573827463035	0.0633863255125145	0.442625807903793
GPSM2	chr1:109032632:T:C	LPS	B	0.0213937865981073	0.049139038688233	0.473841497485548
GPSM2	chr1:109032632:T:C	LPS	CD4T	0.0420928274936051	0.063711214279342	0.396553841386287
GPSM2	chr1:109032632:T:C	Tcruzi	NK	0.0135282588590729	0.0440912430983163	0.518407112097221
GPSM2	chr1:109032632:T:C	Tcruzi	CD8T	0.0259029226644858	0.0486897758581776	0.44412755174799
GPSM2	chr1:109032632:T:C	Tcruzi	monocyte	0.0245718698778264	0.0568396476117547	0.475522466939894
GPSM2	chr1:109032632:T:C	Tcruzi	B	0.022402547376168	0.0481374271455164	0.466128396946528
GPSM2	chr1:109032632:T:C	Tcruzi	CD4T	0.0414382977734106	0.0632179035716988	0.401629344260542
GPSM3	chr6:32095904:C:T	NI	NK	0.00754493683368177	0.0415766955859165	0.585027590241849
GPSM3	chr6:32095904:C:T	NI	CD8T	0.0165356945738693	0.0461803451878064	0.528504367026231
GPSM3	chr6:32095904:C:T	NI	monocyte	-0.0211500990817947	0.0508775312179063	0.486011798253416
GPSM3	chr6:32095904:C:T	NI	B	0.00219403291786721	0.043235013400238	0.625243398546816
GPSM3	chr6:32095904:C:T	NI	CD4T	0.0404618236957655	0.067005526917158	0.42791842276448
GPSM3	chr6:32095904:C:T	IAV	NK	0.00444175914788847	0.0381276936030183	0.604450997819298
GPSM3	chr6:32095904:C:T	IAV	CD8T	0.00393430314456314	0.0349596495059419	0.600893927367867
GPSM3	chr6:32095904:C:T	IAV	monocyte	-0.0182984547469553	0.0446729016407089	0.513162957822092
GPSM3	chr6:32095904:C:T	IAV	B	0.00223404145760127	0.0382118428995031	0.624051885442914
GPSM3	chr6:32095904:C:T	IAV	CD4T	0.0190157505272472	0.0478744237156622	0.515479070860746
GPSM3	chr6:32095904:C:T	LPS	NK	0.00482686440717829	0.0412057808690662	0.599439752364227
GPSM3	chr6:32095904:C:T	LPS	CD8T	0.00614468325336263	0.0391194013757729	0.582929270855026
GPSM3	chr6:32095904:C:T	LPS	monocyte	-0.0200499229792485	0.0519328519584613	0.507095785093815
GPSM3	chr6:32095904:C:T	LPS	B	0.00237691387337427	0.0434111123653461	0.620449275965104
GPSM3	chr6:32095904:C:T	LPS	CD4T	0.0247432356632162	0.0543090603647861	0.492428445910886
GPSM3	chr6:32095904:C:T	Tcruzi	NK	0.00552123984278586	0.0428047733008015	0.598175242959558
GPSM3	chr6:32095904:C:T	Tcruzi	CD8T	0.0101819422932881	0.0431240456514151	0.562118990411983
GPSM3	chr6:32095904:C:T	Tcruzi	monocyte	-0.0189690056592408	0.050328477183668	0.518861386736736
GPSM3	chr6:32095904:C:T	Tcruzi	B	0.00789042796525673	0.0425875655414477	0.585768556737506
GPSM3	chr6:32095904:C:T	Tcruzi	CD4T	0.0337012184243284	0.0612606692731578	0.46047422764656
GPSM3	chr6:32143462:G:A	NI	NK	0.0565711824554718	0.0725104860556947	0.312882695776918
GPSM3	chr6:32143462:G:A	NI	CD8T	0.0422608811659764	0.0600533101705959	0.357006043859546
GPSM3	chr6:32143462:G:A	NI	monocyte	0.0291206161765448	0.0561781380241193	0.404213484254876
GPSM3	chr6:32143462:G:A	NI	B	0.0364362770339605	0.058840346385026	0.384463831342445
GPSM3	chr6:32143462:G:A	NI	CD4T	0.0225581043997571	0.0600904290966311	0.45995244731237
GPSM3	chr6:32143462:G:A	IAV	NK	0.0469048352752316	0.0625632894932584	0.327247338481711
GPSM3	chr6:32143462:G:A	IAV	CD8T	0.0318747923645666	0.0487863935554223	0.368021312951715
GPSM3	chr6:32143462:G:A	IAV	monocyte	0.0231942806872353	0.0496782371123584	0.435544342301628
GPSM3	chr6:32143462:G:A	IAV	B	0.0173835458806731	0.0470927981861388	0.463190264005103
GPSM3	chr6:32143462:G:A	IAV	CD4T	0.0236138352447012	0.0534388301999151	0.4440541778288
GPSM3	chr6:32143462:G:A	LPS	NK	0.0526550233460236	0.0681711218967781	0.313056921466468
GPSM3	chr6:32143462:G:A	LPS	CD8T	0.0377029914735997	0.0539068667071894	0.349049654341816
GPSM3	chr6:32143462:G:A	LPS	monocyte	0.0479327345725002	0.0674533446772666	0.336517730730906
GPSM3	chr6:32143462:G:A	LPS	B	0.0387114452386179	0.060407935633559	0.368695958998327
GPSM3	chr6:32143462:G:A	LPS	CD4T	0.0280981978790013	0.0580263764552517	0.425538020857285
GPSM3	chr6:32143462:G:A	Tcruzi	NK	0.0572469783973896	0.0743541707221639	0.315063869560791
GPSM3	chr6:32143462:G:A	Tcruzi	CD8T	0.0371479979033132	0.0559887332397605	0.369609681866088
GPSM3	chr6:32143462:G:A	Tcruzi	monocyte	0.0269942954678715	0.056259111397517	0.428424510175965
GPSM3	chr6:32143462:G:A	Tcruzi	B	0.0211328007063352	0.0508784612230159	0.44829075991671
GPSM3	chr6:32143462:G:A	Tcruzi	CD4T	0.0219465933592843	0.0579815218445218	0.462570248197605
GPSM3	chr6:32146668:G:A	NI	NK	-0.0230443409995455	0.0659530388199605	0.503843951917496
GPSM3	chr6:32146668:G:A	NI	CD8T	-0.0244406684263161	0.0706939197861601	0.504987435239746
GPSM3	chr6:32146668:G:A	NI	monocyte	0.0247143785778552	0.0797910957945694	0.502024454713536
GPSM3	chr6:32146668:G:A	NI	B	-0.0197318408017025	0.0680616772524865	0.524751533167482
GPSM3	chr6:32146668:G:A	NI	CD4T	-0.0368298676617172	0.0889887592001538	0.475422467432657
GPSM3	chr6:32146668:G:A	IAV	NK	-0.0239974505997986	0.0635417540911563	0.493693250059502
GPSM3	chr6:32146668:G:A	IAV	CD8T	-0.0178539607393204	0.0548242290700759	0.510844085716133
GPSM3	chr6:32146668:G:A	IAV	monocyte	0.0345694464643273	0.0826476921280751	0.475774819198613
GPSM3	chr6:32146668:G:A	IAV	B	-0.017525421063016	0.0599568036702651	0.524163428542139
GPSM3	chr6:32146668:G:A	IAV	CD4T	-0.0265885411514243	0.0736544582144717	0.500296141763263
GPSM3	chr6:32146668:G:A	LPS	NK	-0.0215313189859461	0.065373616658586	0.506807268914207
GPSM3	chr6:32146668:G:A	LPS	CD8T	-0.020483582978449	0.0616995424457177	0.505221651444085
GPSM3	chr6:32146668:G:A	LPS	monocyte	0.0304521766519652	0.0852817275371748	0.493830304227297
GPSM3	chr6:32146668:G:A	LPS	B	-0.0207197102048743	0.0687819248515252	0.517433634671483
GPSM3	chr6:32146668:G:A	LPS	CD4T	-0.0336546753971468	0.0833364846857742	0.482561136145532
GPSM3	chr6:32146668:G:A	Tcruzi	NK	-0.0206330466836297	0.0664942792300781	0.515100146305308
GPSM3	chr6:32146668:G:A	Tcruzi	CD8T	-0.0228143547641602	0.0677180433995715	0.506000713517466
GPSM3	chr6:32146668:G:A	Tcruzi	monocyte	0.022862586097122	0.0777590382217233	0.523355886958895
GPSM3	chr6:32146668:G:A	Tcruzi	B	-0.0261779111718165	0.0699373865602095	0.494716636141746
GPSM3	chr6:32146668:G:A	Tcruzi	CD4T	-0.0371840739617385	0.0863130043960227	0.475147957934041
GPSM3	chr6:32200240:T:C	NI	NK	0.0903438155435594	0.044141870212704	0.0128272612921331
GPSM3	chr6:32200240:T:C	NI	CD8T	0.11815967294135	0.0454487748075262	0.0032218446545648
GPSM3	chr6:32200240:T:C	NI	monocyte	0.0690409176960211	0.0385895317825335	0.0365296363512637
GPSM3	chr6:32200240:T:C	NI	B	0.0543065435981563	0.0414137715876813	0.089263310010512
GPSM3	chr6:32200240:T:C	NI	CD4T	0.104126007809262	0.0443870827130194	0.00932001050649449
GPSM3	chr6:32200240:T:C	IAV	NK	0.0774147595745308	0.0406657060908551	0.0204817577011754
GPSM3	chr6:32200240:T:C	IAV	CD8T	0.0656798226139129	0.0360407539518674	0.0293590723408288
GPSM3	chr6:32200240:T:C	IAV	monocyte	0.0567623333573881	0.0381083419265063	0.0640631062909028
GPSM3	chr6:32200240:T:C	IAV	B	0.0386853595130626	0.0389471325889327	0.151012241956067
GPSM3	chr6:32200240:T:C	IAV	CD4T	0.0853705641033189	0.0403255228098295	0.0166957573598758
GPSM3	chr6:32200240:T:C	LPS	NK	0.0810178148822734	0.0423056457696	0.0220035862151952
GPSM3	chr6:32200240:T:C	LPS	CD8T	0.0944445060862524	0.0401942009984681	0.0060457050753393
GPSM3	chr6:32200240:T:C	LPS	monocyte	0.0792865191133129	0.0429262838064834	0.0287617115516442
GPSM3	chr6:32200240:T:C	LPS	B	0.0298786700780768	0.0433732702016897	0.231337385453733
GPSM3	chr6:32200240:T:C	LPS	CD4T	0.0969080902718392	0.0426387866507386	0.011217973077412
GPSM3	chr6:32200240:T:C	Tcruzi	NK	0.0972828051481404	0.0476175691429275	0.0113117356689622
GPSM3	chr6:32200240:T:C	Tcruzi	CD8T	0.0981501485025891	0.0404819518760854	0.00648472129291718
GPSM3	chr6:32200240:T:C	Tcruzi	monocyte	0.0930146744340474	0.0448849619473224	0.0133618360909754
GPSM3	chr6:32200240:T:C	Tcruzi	B	0.0378447674283674	0.0406288550854457	0.167646229843495
GPSM3	chr6:32200240:T:C	Tcruzi	CD4T	0.104376678028749	0.0445514552954535	0.00864314624496214
GPSM3	chr6:32210103:C:G	NI	NK	-0.036524912243499	0.033657500470558	0.211445674474466
GPSM3	chr6:32210103:C:G	NI	CD8T	-0.0436878028984289	0.0358965249959931	0.189969464562227
GPSM3	chr6:32210103:C:G	NI	monocyte	0.00211335426631043	0.0261127987788579	0.553340641546884
GPSM3	chr6:32210103:C:G	NI	B	-0.0362981489885491	0.0345965854723593	0.221295717517094
GPSM3	chr6:32210103:C:G	NI	CD4T	-0.0277264109354914	0.0308743723008764	0.269078321203881
GPSM3	chr6:32210103:C:G	IAV	NK	-0.0413791251082754	0.0368817499864547	0.194552016254337
GPSM3	chr6:32210103:C:G	IAV	CD8T	-0.0276421289878516	0.0273260256716885	0.228583569501895
GPSM3	chr6:32210103:C:G	IAV	monocyte	-0.00673551221221837	0.024525654754304	0.47714303557353
GPSM3	chr6:32210103:C:G	IAV	B	-0.0195407619660542	0.0263653194795106	0.309112623591513
GPSM3	chr6:32210103:C:G	IAV	CD4T	-0.0187162625555063	0.0270136495384651	0.326367927389773
GPSM3	chr6:32210103:C:G	LPS	NK	-0.0399997029355187	0.0358736426337692	0.199481435971661
GPSM3	chr6:32210103:C:G	LPS	CD8T	-0.0311067349957844	0.0288489051113191	0.216265786003007
GPSM3	chr6:32210103:C:G	LPS	monocyte	-0.00839537838567684	0.0276298981765529	0.461527723696263
GPSM3	chr6:32210103:C:G	LPS	B	-0.0190717983481395	0.02815445178092	0.326578207467594
GPSM3	chr6:32210103:C:G	LPS	CD4T	-0.0274189611136335	0.0298255685082975	0.264468118197901
GPSM3	chr6:32210103:C:G	Tcruzi	NK	-0.0406794018757261	0.0371136961561052	0.20393100149419
GPSM3	chr6:32210103:C:G	Tcruzi	CD8T	-0.0339337419024862	0.0303601052518468	0.212600315015736
GPSM3	chr6:32210103:C:G	Tcruzi	monocyte	-0.00312361170675565	0.0269530766345745	0.526793390369107
GPSM3	chr6:32210103:C:G	Tcruzi	B	-0.0257098294139151	0.0291392969586335	0.268176752530979
GPSM3	chr6:32210103:C:G	Tcruzi	CD4T	-0.0313967582335951	0.0316860006416521	0.245787061996154
GPSM3	chr6:32218571:C:T	NI	NK	-0.0801383483324227	0.0839723174193634	0.20462424721551
GPSM3	chr6:32218571:C:T	NI	CD8T	-0.0753473799554616	0.0776353183653891	0.212444160775921
GPSM3	chr6:32218571:C:T	NI	monocyte	-0.0132405112331191	0.0714337212646381	0.463549222675876
GPSM3	chr6:32218571:C:T	NI	B	-0.114777105635085	0.105708155799254	0.164751327728693
GPSM3	chr6:32218571:C:T	NI	CD4T	-0.0567815002739626	0.0788377980761043	0.286695484391541
GPSM3	chr6:32218571:C:T	IAV	NK	-0.0860574324488526	0.088319655577034	0.188951306056519
GPSM3	chr6:32218571:C:T	IAV	CD8T	-0.0568689900660352	0.0655356102164561	0.232094757657662
GPSM3	chr6:32218571:C:T	IAV	monocyte	-0.00313909169776409	0.0661272233200055	0.51666660569284
GPSM3	chr6:32218571:C:T	IAV	B	-0.0524727676753185	0.0674055527402705	0.261750337211651
GPSM3	chr6:32218571:C:T	IAV	CD4T	-0.0317329603704262	0.0697096836022654	0.36270604427277
GPSM3	chr6:32218571:C:T	LPS	NK	-0.0909397786183845	0.0909740845237702	0.184418928471216
GPSM3	chr6:32218571:C:T	LPS	CD8T	-0.0712138482225935	0.0733044710762299	0.203457702780532
GPSM3	chr6:32218571:C:T	LPS	monocyte	-0.0263738141681085	0.0763869959846997	0.414269514133354
GPSM3	chr6:32218571:C:T	LPS	B	-0.0865072174256569	0.0863969642130768	0.193585521286334
GPSM3	chr6:32218571:C:T	LPS	CD4T	-0.0615958048638152	0.0770435188691478	0.263195116534193
GPSM3	chr6:32218571:C:T	Tcruzi	NK	-0.0929597776792449	0.0946007017264338	0.18952180514198
GPSM3	chr6:32218571:C:T	Tcruzi	CD8T	-0.0664801768014635	0.0725041419268561	0.226932770808648
GPSM3	chr6:32218571:C:T	Tcruzi	monocyte	-0.0226480940985268	0.0735650788222389	0.429916135861545
GPSM3	chr6:32218571:C:T	Tcruzi	B	-0.0836216213839116	0.0833344675574304	0.194345576587052
GPSM3	chr6:32218571:C:T	Tcruzi	CD4T	-0.0682641481626816	0.0802926585550978	0.249363308995587
GPSM3	chr6:32222440:T:C	NI	NK	0.00137495514236238	0.0174015180784079	0.690236499330562
GPSM3	chr6:32222440:T:C	NI	CD8T	-0.000179813711561169	0.0177242813682494	0.716596449208515
GPSM3	chr6:32222440:T:C	NI	monocyte	0.0182701793312362	0.0253592517453619	0.451905213315399
GPSM3	chr6:32222440:T:C	NI	B	0.00592576592639786	0.0189899050920107	0.619889427119856
GPSM3	chr6:32222440:T:C	NI	CD4T	-0.00072147312829722	0.0209830243955896	0.700782618329897
GPSM3	chr6:32222440:T:C	IAV	NK	0.00150913760512377	0.016375924374554	0.685795756926509
GPSM3	chr6:32222440:T:C	IAV	CD8T	-0.00140023596042793	0.0152467715710189	0.697510107135703
GPSM3	chr6:32222440:T:C	IAV	monocyte	0.0157590204939558	0.0235109091914064	0.494641189444161
GPSM3	chr6:32222440:T:C	IAV	B	0.00262457882067673	0.0165724198235561	0.660489449927021
GPSM3	chr6:32222440:T:C	IAV	CD4T	-0.00187287582740327	0.0184264504425544	0.693505917691069
GPSM3	chr6:32222440:T:C	LPS	NK	0.00352482525970897	0.0180807250288126	0.652653271785291
GPSM3	chr6:32222440:T:C	LPS	CD8T	-0.00335681092587563	0.0174167636292373	0.663552321065766
GPSM3	chr6:32222440:T:C	LPS	monocyte	0.017947656833551	0.0266279644038233	0.479432823820107
GPSM3	chr6:32222440:T:C	LPS	B	0.00500145730843264	0.0189551517915181	0.626761898327534
GPSM3	chr6:32222440:T:C	LPS	CD4T	-0.00259112377347698	0.0200437234742975	0.679486684688267
GPSM3	chr6:32222440:T:C	Tcruzi	NK	0.00266952462670253	0.0185215428077471	0.668266174055027
GPSM3	chr6:32222440:T:C	Tcruzi	CD8T	-0.000772751963908009	0.0175361817210855	0.705379777598479
GPSM3	chr6:32222440:T:C	Tcruzi	monocyte	0.017061679463903	0.0253588504750943	0.487674002252199
GPSM3	chr6:32222440:T:C	Tcruzi	B	0.0106061718002061	0.0224631602153792	0.558425306674535
GPSM3	chr6:32222440:T:C	Tcruzi	CD4T	-0.000610514616649238	0.0200118909640388	0.708201108990845
GPSM3	chr6:32223767:C:T	NI	NK	0.0191483062777811	0.0501090629838642	0.470602501669729
GPSM3	chr6:32223767:C:T	NI	CD8T	0.0491232868710829	0.0671516062895619	0.352168085320147
GPSM3	chr6:32223767:C:T	NI	monocyte	-0.00344259645984984	0.0542326466299511	0.580778243824254
GPSM3	chr6:32223767:C:T	NI	B	0.0269464568094422	0.0554726403664701	0.441277389211071
GPSM3	chr6:32223767:C:T	NI	CD4T	0.0360041284538635	0.0656529905763569	0.409962726700549
GPSM3	chr6:32223767:C:T	IAV	NK	0.0210690250258724	0.0478775599305252	0.452939092723126
GPSM3	chr6:32223767:C:T	IAV	CD8T	0.0303111919069661	0.0490703701022835	0.389722578193483
GPSM3	chr6:32223767:C:T	IAV	monocyte	-0.00563494096985972	0.0482365553758072	0.580578761379265
GPSM3	chr6:32223767:C:T	IAV	B	0.026728549752023	0.0514502852982766	0.428058806612077
GPSM3	chr6:32223767:C:T	IAV	CD4T	0.0513699763665921	0.0693820843129215	0.349338272250143
GPSM3	chr6:32223767:C:T	LPS	NK	0.0187712644204074	0.0504004907867047	0.469390814272294
GPSM3	chr6:32223767:C:T	LPS	CD8T	0.0382129589884043	0.0564798259285658	0.367253384122845
GPSM3	chr6:32223767:C:T	LPS	monocyte	-0.017747397753095	0.060333436410783	0.513333200642119
GPSM3	chr6:32223767:C:T	LPS	B	0.0311658406336168	0.0581293971425519	0.419938317862535
GPSM3	chr6:32223767:C:T	LPS	CD4T	0.0465959071821708	0.0676350702036016	0.369145740927442
GPSM3	chr6:32223767:C:T	Tcruzi	NK	0.0245120343076741	0.0536455956859115	0.445818860201804
GPSM3	chr6:32223767:C:T	Tcruzi	CD8T	0.0491177143341309	0.0665223098838832	0.346342260130338
GPSM3	chr6:32223767:C:T	Tcruzi	monocyte	-0.0165262190219079	0.05825532373098	0.524439448211326
GPSM3	chr6:32223767:C:T	Tcruzi	B	0.0287577852479022	0.0549986706719059	0.426538869540345
GPSM3	chr6:32223767:C:T	Tcruzi	CD4T	0.0458851049962201	0.0676575594546219	0.374637801749539
GPSM3	chr6:32223830:C:T	NI	NK	-0.0155561453076763	0.055658440557708	0.387993095510718
GPSM3	chr6:32223830:C:T	NI	CD8T	-0.0169744667613106	0.0550969283155276	0.378749542133304
GPSM3	chr6:32223830:C:T	NI	monocyte	-0.167242937356741	0.0712773283760768	0.0161442828336118
GPSM3	chr6:32223830:C:T	NI	B	-0.0367094186392588	0.0573851872354355	0.262004823623287
GPSM3	chr6:32223830:C:T	NI	CD4T	-0.0216185229517046	0.0619765481595126	0.367472557865056
GPSM3	chr6:32223830:C:T	IAV	NK	-0.010916779594167	0.0527953647188401	0.412160637023342
GPSM3	chr6:32223830:C:T	IAV	CD8T	-0.026164993699374	0.0490981675003686	0.300551768834786
GPSM3	chr6:32223830:C:T	IAV	monocyte	-0.0970466026966601	0.0567250715079425	0.0470949326093222
GPSM3	chr6:32223830:C:T	IAV	B	-0.0404329565353573	0.0535704966814602	0.224847605446827
GPSM3	chr6:32223830:C:T	IAV	CD4T	0.0033019258368089	0.0580496906984213	0.506145887066683
GPSM3	chr6:32223830:C:T	LPS	NK	-0.0207576909769821	0.0559686100709187	0.354672156527371
GPSM3	chr6:32223830:C:T	LPS	CD8T	-0.0256234385077485	0.0511613859381496	0.310945963041246
GPSM3	chr6:32223830:C:T	LPS	monocyte	-0.113801425972118	0.06421118318313	0.0428970477610566
GPSM3	chr6:32223830:C:T	LPS	B	-0.0418149954411484	0.0584218339777348	0.237546538405853
GPSM3	chr6:32223830:C:T	LPS	CD4T	-0.0172472987834814	0.0594227285525868	0.386993492859476
GPSM3	chr6:32223830:C:T	Tcruzi	NK	-0.0165176835795947	0.0584564749172074	0.384841391714888
GPSM3	chr6:32223830:C:T	Tcruzi	CD8T	-0.0260198560111695	0.0536861231443799	0.318021002224376
GPSM3	chr6:32223830:C:T	Tcruzi	monocyte	-0.181082228467368	0.0821171091726008	0.0190033696838983
GPSM3	chr6:32223830:C:T	Tcruzi	B	-0.0529219266996207	0.057607523636581	0.178783819663608
GPSM3	chr6:32223830:C:T	Tcruzi	CD4T	-0.0202294300156843	0.0608278047897005	0.372372087842015
GPSM3	chr6:32225901:G:A	NI	NK	-0.133042235423658	0.0962026537415116	0.0720213938403499
GPSM3	chr6:32225901:G:A	NI	CD8T	-0.188007711580379	0.0953156557783937	0.0196079862664907
GPSM3	chr6:32225901:G:A	NI	monocyte	0.0891384292968505	0.0864433237986505	0.151209537643297
GPSM3	chr6:32225901:G:A	NI	B	-0.183723290949101	0.104683770988317	0.0281451531954996
GPSM3	chr6:32225901:G:A	NI	CD4T	-0.156261211548989	0.0975875299890369	0.0544777399345928
GPSM3	chr6:32225901:G:A	IAV	NK	-0.114869783800259	0.0903576544689206	0.0897288965466937
GPSM3	chr6:32225901:G:A	IAV	CD8T	-0.136780989036734	0.0873587946446559	0.0439751296728969
GPSM3	chr6:32225901:G:A	IAV	monocyte	0.0838564545101522	0.0864296611868753	0.162167750899228
GPSM3	chr6:32225901:G:A	IAV	B	-0.0873456295287556	0.0875251625627031	0.147349685562887
GPSM3	chr6:32225901:G:A	IAV	CD4T	-0.161055334826776	0.0916493662377886	0.0359197648237447
GPSM3	chr6:32225901:G:A	LPS	NK	-0.168548893448996	0.104253866027342	0.0368236811110775
GPSM3	chr6:32225901:G:A	LPS	CD8T	-0.212183998561882	0.106131106796031	0.0107012037131026
GPSM3	chr6:32225901:G:A	LPS	monocyte	0.136067969782473	0.103471552167591	0.087226428520349
GPSM3	chr6:32225901:G:A	LPS	B	-0.173133063455073	0.104852079020979	0.0365426251756056
GPSM3	chr6:32225901:G:A	LPS	CD4T	-0.244350934875873	0.112510904189853	0.0100497837096376
GPSM3	chr6:32225901:G:A	Tcruzi	NK	-0.134406601740718	0.101908795665059	0.0809794416670819
GPSM3	chr6:32225901:G:A	Tcruzi	CD8T	-0.209016384619558	0.101827849065512	0.01274366167537
GPSM3	chr6:32225901:G:A	Tcruzi	monocyte	0.0676669896959626	0.0946578819221558	0.234284943286385
GPSM3	chr6:32225901:G:A	Tcruzi	B	-0.157423217240256	0.100335909731817	0.0449243958860812
GPSM3	chr6:32225901:G:A	Tcruzi	CD4T	-0.134277135550634	0.100209340209486	0.0883523429885884
GPSM3	chr6:32227973:C:T	NI	NK	0.0392673909954506	0.0438577805449933	0.234843801123573
GPSM3	chr6:32227973:C:T	NI	CD8T	0.0470521315021292	0.0439039160712593	0.195874858260762
GPSM3	chr6:32227973:C:T	NI	monocyte	-0.0167474239360942	0.0396253020942479	0.39719340609338
GPSM3	chr6:32227973:C:T	NI	B	0.0337853416364902	0.0432714899328138	0.274477391117405
GPSM3	chr6:32227973:C:T	NI	CD4T	0.0522711126400623	0.0486941241674059	0.19640203882779
GPSM3	chr6:32227973:C:T	IAV	NK	0.0335632297730525	0.0402862150409789	0.252580655599289
GPSM3	chr6:32227973:C:T	IAV	CD8T	0.0333362658114147	0.0372675446540389	0.23280502311097
GPSM3	chr6:32227973:C:T	IAV	monocyte	-0.0347457666366672	0.0437183645114222	0.275770482074129
GPSM3	chr6:32227973:C:T	IAV	B	0.0195507062078263	0.0374845105912057	0.354724157118184
GPSM3	chr6:32227973:C:T	IAV	CD4T	0.0468645375616895	0.0441736691586481	0.199370997327215
GPSM3	chr6:32227973:C:T	LPS	NK	0.0519208345967563	0.0500785752704503	0.187021591842324
GPSM3	chr6:32227973:C:T	LPS	CD8T	0.0495338149012225	0.044147541204658	0.173228685549954
GPSM3	chr6:32227973:C:T	LPS	monocyte	-0.0428833273318608	0.050331187314046	0.251557686244314
GPSM3	chr6:32227973:C:T	LPS	B	0.0205290004466927	0.0410817736427063	0.358158043370057
GPSM3	chr6:32227973:C:T	LPS	CD4T	0.0716376808314413	0.0561478058402012	0.148578198132021
GPSM3	chr6:32227973:C:T	Tcruzi	NK	0.0312595434959101	0.0432350414264255	0.283544249702286
GPSM3	chr6:32227973:C:T	Tcruzi	CD8T	0.0471313218785591	0.0434541156565675	0.190801726478538
GPSM3	chr6:32227973:C:T	Tcruzi	monocyte	-0.0103016660282278	0.0415098295065351	0.457845411686458
GPSM3	chr6:32227973:C:T	Tcruzi	B	0.0263885953465841	0.0405762280179961	0.313753135889367
GPSM3	chr6:32227973:C:T	Tcruzi	CD4T	0.0566092479589591	0.0497984731447228	0.18193369248837
GPSM3	chr6:32245231:G:A	NI	NK	0.000548847067547241	0.0436157531682994	0.580451549637256
GPSM3	chr6:32245231:G:A	NI	CD8T	0.0393791706933305	0.0544328576115027	0.348339193717079
GPSM3	chr6:32245231:G:A	NI	monocyte	-0.0312859930717148	0.0494812551436556	0.367072459233088
GPSM3	chr6:32245231:G:A	NI	B	-0.0044631894613481	0.0448261719616311	0.581249091641637
GPSM3	chr6:32245231:G:A	NI	CD4T	0.0203187742389499	0.0514716678382179	0.450210897922395
GPSM3	chr6:32245231:G:A	IAV	NK	0.00358211116413362	0.0403252814856849	0.558968770699959
GPSM3	chr6:32245231:G:A	IAV	CD8T	0.0178859831276164	0.0390274912540385	0.437210769745042
GPSM3	chr6:32245231:G:A	IAV	monocyte	-0.0356347604904166	0.0502703680775841	0.351816053106662
GPSM3	chr6:32245231:G:A	IAV	B	0.0125443553551327	0.0422361665033776	0.503786812052294
GPSM3	chr6:32245231:G:A	IAV	CD4T	0.0384662529911816	0.0543272479714527	0.354987740938012
GPSM3	chr6:32245231:G:A	LPS	NK	0.00170083932942152	0.0435784351394065	0.570122960569073
GPSM3	chr6:32245231:G:A	LPS	CD8T	0.0278418158968801	0.0454940334416336	0.383248185892426
GPSM3	chr6:32245231:G:A	LPS	monocyte	-0.0392078775987183	0.0559802231067008	0.348322867887182
GPSM3	chr6:32245231:G:A	LPS	B	0.00802595359828293	0.0447942938630633	0.537652272075848
GPSM3	chr6:32245231:G:A	LPS	CD4T	0.0333480992251925	0.0529266089154055	0.381564294544457
GPSM3	chr6:32245231:G:A	Tcruzi	NK	0.00572868364867628	0.0449103021673002	0.544526558188866
GPSM3	chr6:32245231:G:A	Tcruzi	CD8T	0.0418762564898889	0.055948528484153	0.334984793664396
GPSM3	chr6:32245231:G:A	Tcruzi	monocyte	-0.039348667086748	0.0551544837426916	0.348940186140887
GPSM3	chr6:32245231:G:A	Tcruzi	B	0.0069944348080907	0.0428075869823652	0.544771265583828
GPSM3	chr6:32245231:G:A	Tcruzi	CD4T	0.0297959516121267	0.0520173996606763	0.401359261247673
GPX1	chr3:49283221:G:A	NI	NK	-0.0325064732423416	0.0544959742879618	0.345167886828889
GPX1	chr3:49283221:G:A	NI	CD8T	-0.0483376738657634	0.0570585963259272	0.269486985355825
GPX1	chr3:49283221:G:A	NI	monocyte	-0.0256377909015654	0.0606061293492326	0.401304607635858
GPX1	chr3:49283221:G:A	NI	B	0.0357129413088882	0.067483722435649	0.395360804626814
GPX1	chr3:49283221:G:A	NI	CD4T	-0.0735969756751557	0.076475328911444	0.231006557955413
GPX1	chr3:49283221:G:A	IAV	NK	-0.0174180895265807	0.0481812435322458	0.419566687423514
GPX1	chr3:49283221:G:A	IAV	CD8T	-0.0285246460320009	0.0452109563670232	0.330816244344176
GPX1	chr3:49283221:G:A	IAV	monocyte	-0.00963747875070361	0.0522498758125828	0.492961700453171
GPX1	chr3:49283221:G:A	IAV	B	0.0302357528446372	0.0571836274920874	0.394885305773078
GPX1	chr3:49283221:G:A	IAV	CD4T	-0.0645178546779609	0.0659047229821528	0.229621996910845
GPX1	chr3:49283221:G:A	LPS	NK	-0.0160939917203511	0.0513540044809683	0.431485283766551
GPX1	chr3:49283221:G:A	LPS	CD8T	-0.0365759833506609	0.0485042137602967	0.294223215775662
GPX1	chr3:49283221:G:A	LPS	monocyte	-0.00938764052611969	0.0621893395865258	0.498795881575729
GPX1	chr3:49283221:G:A	LPS	B	0.0315628016085533	0.0626176036751993	0.403158848507465
GPX1	chr3:49283221:G:A	LPS	CD4T	-0.0726768835074906	0.0718258792903639	0.220839427510519
GPX1	chr3:49283221:G:A	Tcruzi	NK	-0.0260985819087134	0.054306606142958	0.380228253428412
GPX1	chr3:49283221:G:A	Tcruzi	CD8T	-0.0627723952003704	0.0629443306172974	0.221475060168544
GPX1	chr3:49283221:G:A	Tcruzi	monocyte	-0.0169387782728659	0.0601383243606158	0.457690811924921
GPX1	chr3:49283221:G:A	Tcruzi	B	0.0299496916296441	0.0618579393221505	0.411712980176469
GPX1	chr3:49283221:G:A	Tcruzi	CD4T	-0.0794805934481401	0.0776798008732079	0.21503500172703
GPX1	chr3:49288122:G:C	NI	NK	0.0395837829271992	0.0746783853653887	0.435053547794394
GPX1	chr3:49288122:G:C	NI	CD8T	0.0191623168238426	0.0623011695337364	0.521250884933842
GPX1	chr3:49288122:G:C	NI	monocyte	0.0250044657524778	0.0741355014369263	0.489031884565552
GPX1	chr3:49288122:G:C	NI	B	0.00725312280026831	0.0620308526324378	0.578665879363606
GPX1	chr3:49288122:G:C	NI	CD4T	0.00426385203009237	0.0752618858649128	0.588564289596878
GPX1	chr3:49288122:G:C	IAV	NK	0.0412512726576698	0.0748356175115059	0.421179086579758
GPX1	chr3:49288122:G:C	IAV	CD8T	0.0250549401220194	0.0553547953467647	0.469907446468641
GPX1	chr3:49288122:G:C	IAV	monocyte	0.0212708904894196	0.0631324498916012	0.511149696369591
GPX1	chr3:49288122:G:C	IAV	B	0.0187487449196925	0.0572686302789844	0.516262040248105
GPX1	chr3:49288122:G:C	IAV	CD4T	0.0104664382620594	0.0629474844768042	0.564876679896973
GPX1	chr3:49288122:G:C	LPS	NK	0.0401087172237358	0.074892268180962	0.428897028700698
GPX1	chr3:49288122:G:C	LPS	CD8T	0.02158957896232	0.0562293984799162	0.492500267787568
GPX1	chr3:49288122:G:C	LPS	monocyte	0.0284285795776137	0.077271822987551	0.488719271410309
GPX1	chr3:49288122:G:C	LPS	B	0.0135107142173563	0.0613687520642602	0.545375520638937
GPX1	chr3:49288122:G:C	LPS	CD4T	0.00593509479149116	0.0686879236444016	0.58346331700179
GPX1	chr3:49288122:G:C	Tcruzi	NK	0.0397264643124029	0.0759943425074466	0.436802913376075
GPX1	chr3:49288122:G:C	Tcruzi	CD8T	0.0249293708468201	0.0631526708638998	0.492387675699196
GPX1	chr3:49288122:G:C	Tcruzi	monocyte	0.021862905995913	0.0720084250303081	0.517076362487363
GPX1	chr3:49288122:G:C	Tcruzi	B	0.00795569541654808	0.0591481949656228	0.571922995735675
GPX1	chr3:49288122:G:C	Tcruzi	CD4T	0.0101573930063899	0.0705181437957875	0.569977179708597
GPX1	chr3:49288847:C:A	NI	NK	0.0558869999350281	0.0780900622493743	0.301720583239845
GPX1	chr3:49288847:C:A	NI	CD8T	0.0731769946938315	0.0853191445548553	0.262141386890578
GPX1	chr3:49288847:C:A	NI	monocyte	0.0740063032686061	0.0953770449512298	0.275114854904442
GPX1	chr3:49288847:C:A	NI	B	0.0523181823613699	0.0808857419688371	0.327937155048037
GPX1	chr3:49288847:C:A	NI	CD4T	0.116157800064735	0.122074612713389	0.222372496568587
GPX1	chr3:49288847:C:A	IAV	NK	0.0325553404398406	0.0646650416243241	0.371856041680399
GPX1	chr3:49288847:C:A	IAV	CD8T	0.0443019856804057	0.0628619296891432	0.306995022182521
GPX1	chr3:49288847:C:A	IAV	monocyte	0.0513463812791298	0.0770138322159952	0.323792178362487
GPX1	chr3:49288847:C:A	IAV	B	0.0329789851416947	0.0655410133472398	0.374074790294641
GPX1	chr3:49288847:C:A	IAV	CD4T	0.0921861499910577	0.0984541627904897	0.234180180979253
GPX1	chr3:49288847:C:A	LPS	NK	0.0414861693789544	0.070771494667632	0.344301115127876
GPX1	chr3:49288847:C:A	LPS	CD8T	0.0436552580473624	0.06615474876333	0.321018894991192
GPX1	chr3:49288847:C:A	LPS	monocyte	0.0629724706087291	0.0926820004043223	0.313175055687647
GPX1	chr3:49288847:C:A	LPS	B	0.0537449473896589	0.0797539630612655	0.317516316849799
GPX1	chr3:49288847:C:A	LPS	CD4T	0.103485041056743	0.108547730729789	0.228323707488518
GPX1	chr3:49288847:C:A	Tcruzi	NK	0.0522234454787978	0.0772394829341876	0.315653974385412
GPX1	chr3:49288847:C:A	Tcruzi	CD8T	0.062889848860369	0.0776249030843504	0.277661604311759
GPX1	chr3:49288847:C:A	Tcruzi	monocyte	0.0709875440445205	0.0937392293541419	0.290607666936574
GPX1	chr3:49288847:C:A	Tcruzi	B	0.0500184238835585	0.0767616760346652	0.325156751723339
GPX1	chr3:49288847:C:A	Tcruzi	CD4T	0.111084828137987	0.116069477748534	0.224547140689457
GPX1	chr3:49291657:A:T	NI	NK	-0.0498778920986976	0.103669356735761	0.314677176177131
GPX1	chr3:49291657:A:T	NI	CD8T	-0.136719665766855	0.0839945223756306	0.0510525981801538
GPX1	chr3:49291657:A:T	NI	monocyte	-0.554563082141139	0.0801095705177304	3.72613051524695e-12
GPX1	chr3:49291657:A:T	NI	B	0.15494839238816	0.113671754460479	0.085730137263484
GPX1	chr3:49291657:A:T	NI	CD4T	-0.382336684566384	0.104094000910646	7.45711195416776e-05
GPX1	chr3:49291657:A:T	IAV	NK	-0.054346116099142	0.099068910727991	0.290690720867487
GPX1	chr3:49291657:A:T	IAV	CD8T	-0.0220021489010064	0.0956400939651575	0.406262732581863
GPX1	chr3:49291657:A:T	IAV	monocyte	-0.688697281790679	0.0900398976866507	1.11022302462516e-15
GPX1	chr3:49291657:A:T	IAV	B	-0.133569515420406	0.0891848959657359	0.0663074652034115
GPX1	chr3:49291657:A:T	IAV	CD4T	-0.133185231537207	0.0820994905546338	0.0529292109730534
GPX1	chr3:49291657:A:T	LPS	NK	-0.0453945909484162	0.100371292747247	0.324244867388624
GPX1	chr3:49291657:A:T	LPS	CD8T	0.0290695934883581	0.077283470169889	0.355963289303711
GPX1	chr3:49291657:A:T	LPS	monocyte	-0.800130062938493	0.0922849426662186	0
GPX1	chr3:49291657:A:T	LPS	B	-0.191789597216339	0.0908908476267573	0.0165434352118191
GPX1	chr3:49291657:A:T	LPS	CD4T	-0.192057184575908	0.0795393737242074	0.00800475564562897
GPX1	chr3:49291657:A:T	Tcruzi	NK	0.0374183625237549	0.111600047151404	0.371697090285015
GPX1	chr3:49291657:A:T	Tcruzi	CD8T	-0.0717465490283119	0.0789751556487828	0.181173570862881
GPX1	chr3:49291657:A:T	Tcruzi	monocyte	-0.641898878239247	0.0943720201779762	7.8722584007096e-12
GPX1	chr3:49291657:A:T	Tcruzi	B	-0.0894665454230537	0.104206193196941	0.193968498508781
GPX1	chr3:49291657:A:T	Tcruzi	CD4T	-0.217601356775179	0.096911732136259	0.012481026435277
GPX1	chr3:49298624:A:G	NI	NK	0.00110065351110873	0.0268067588384337	0.675894412182704
GPX1	chr3:49298624:A:G	NI	CD8T	0.013263035340785	0.0304270831432614	0.564764861712243
GPX1	chr3:49298624:A:G	NI	monocyte	0.0108826740327728	0.0349048734726193	0.570706125534714
GPX1	chr3:49298624:A:G	NI	B	-0.00028987419799958	0.0293834667146366	0.693525426824598
GPX1	chr3:49298624:A:G	NI	CD4T	0.0222791203771781	0.0422853809723761	0.5148446619133
GPX1	chr3:49298624:A:G	IAV	NK	-0.000216380996484199	0.0253527062559481	0.688940287261156
GPX1	chr3:49298624:A:G	IAV	CD8T	-0.00100426401893121	0.023838176793209	0.692564989046509
GPX1	chr3:49298624:A:G	IAV	monocyte	0.00589427489534381	0.0284928655387796	0.633483633961386
GPX1	chr3:49298624:A:G	IAV	B	-0.00463355439883948	0.027105373665321	0.666831059213737
GPX1	chr3:49298624:A:G	IAV	CD4T	0.00625460602917767	0.0286638267542577	0.626070964817905
GPX1	chr3:49298624:A:G	LPS	NK	0.00163989933158733	0.0267475558855812	0.663739673270366
GPX1	chr3:49298624:A:G	LPS	CD8T	0.0110818184664313	0.0265870975218801	0.562922520202679
GPX1	chr3:49298624:A:G	LPS	monocyte	0.0079798571016737	0.0345505079770499	0.608746232934674
GPX1	chr3:49298624:A:G	LPS	B	0.00339710185649271	0.0283184610316091	0.653482604298767
GPX1	chr3:49298624:A:G	LPS	CD4T	0.0096799791918255	0.0313942808799023	0.595276555876551
GPX1	chr3:49298624:A:G	Tcruzi	NK	0.0031295271812261	0.0275145720382267	0.654201027742295
GPX1	chr3:49298624:A:G	Tcruzi	CD8T	0.0134138155418569	0.0295172710171838	0.555667563300625
GPX1	chr3:49298624:A:G	Tcruzi	monocyte	0.00945980211212435	0.0331569447122915	0.603516150114018
GPX1	chr3:49298624:A:G	Tcruzi	B	0.00176587309771555	0.0276641975503644	0.671646089523344
GPX1	chr3:49298624:A:G	Tcruzi	CD4T	0.0181160179063314	0.037395486246406	0.545112364229054
GPX1	chr3:49317547:T:G	NI	NK	-0.00665814974444628	0.0371122798791324	0.562401297908878
GPX1	chr3:49317547:T:G	NI	CD8T	0.00243274576150475	0.0353073146113382	0.599808418250372
GPX1	chr3:49317547:T:G	NI	monocyte	0.0250446994769817	0.0455771817029014	0.408850584004207
GPX1	chr3:49317547:T:G	NI	B	-0.0400544232180381	0.0561339885136413	0.368902192542365
GPX1	chr3:49317547:T:G	NI	CD4T	0.00467438341720528	0.0440706559675749	0.580284842367605
GPX1	chr3:49317547:T:G	IAV	NK	-0.00222393302909806	0.0343951095949466	0.597876120450612
GPX1	chr3:49317547:T:G	IAV	CD8T	0.00332132498582829	0.0311342444897124	0.589603098921104
GPX1	chr3:49317547:T:G	IAV	monocyte	0.034707236452423	0.0477515214630098	0.364080448397613
GPX1	chr3:49317547:T:G	IAV	B	-0.0105215320123774	0.0351249866120798	0.513160177159829
GPX1	chr3:49317547:T:G	IAV	CD4T	-0.00585242680415638	0.0370890106133363	0.572837996342075
GPX1	chr3:49317547:T:G	LPS	NK	-0.012793304342434	0.0389274474334649	0.512438401482762
GPX1	chr3:49317547:T:G	LPS	CD8T	0.00140786791623077	0.0311488716394539	0.603807840687824
GPX1	chr3:49317547:T:G	LPS	monocyte	0.0332441453062689	0.0507189221206872	0.381868389259272
GPX1	chr3:49317547:T:G	LPS	B	-0.0340997208810364	0.049596685743505	0.379618207665201
GPX1	chr3:49317547:T:G	LPS	CD4T	0.00731901097168473	0.0395373609230859	0.559134299571644
GPX1	chr3:49317547:T:G	Tcruzi	NK	-0.0152627270624419	0.0418045655274395	0.502333561975969
GPX1	chr3:49317547:T:G	Tcruzi	CD8T	-9.45798418304426e-05	0.0334601633276738	0.6173307345647
GPX1	chr3:49317547:T:G	Tcruzi	monocyte	0.0413819129177827	0.0543891282795327	0.347788938199792
GPX1	chr3:49317547:T:G	Tcruzi	B	-0.0372460765397349	0.0530838949574989	0.371274391664562
GPX1	chr3:49317547:T:G	Tcruzi	CD4T	0.000431467635107597	0.0408475826192311	0.615298818599376
GPX1	chr3:49318486:A:C	NI	NK	-0.0892325050351072	0.132218198098998	0.243925404615896
GPX1	chr3:49318486:A:C	NI	CD8T	-0.294118412845969	0.118178533119178	0.00490388652208162
GPX1	chr3:49318486:A:C	NI	monocyte	-0.496370865696631	0.123316828135235	3.31009265490678e-05
GPX1	chr3:49318486:A:C	NI	B	-0.112190461328774	0.141471870695632	0.209216613291805
GPX1	chr3:49318486:A:C	NI	CD4T	-0.457718081407641	0.147745439375552	0.000521700942643033
GPX1	chr3:49318486:A:C	IAV	NK	-0.158496381219624	0.125839903643674	0.0992549678198493
GPX1	chr3:49318486:A:C	IAV	CD8T	-0.1345576335694	0.11414965835543	0.114860972111474
GPX1	chr3:49318486:A:C	IAV	monocyte	-0.628076398204624	0.142498448776487	1.54922511486078e-07
GPX1	chr3:49318486:A:C	IAV	B	-0.234940993959525	0.120632554314844	0.0235162427925675
GPX1	chr3:49318486:A:C	IAV	CD4T	-0.262088598383132	0.119116692030969	0.0149673004070903
GPX1	chr3:49318486:A:C	LPS	NK	-0.131362840666678	0.128541858306287	0.149912777260844
GPX1	chr3:49318486:A:C	LPS	CD8T	-0.0989857239064683	0.105406254989248	0.17198820578113
GPX1	chr3:49318486:A:C	LPS	monocyte	-0.689822840275373	0.145667050197548	1.10692372490284e-07
GPX1	chr3:49318486:A:C	LPS	B	-0.258315404232641	0.124900436081602	0.0182093985573162
GPX1	chr3:49318486:A:C	LPS	CD4T	-0.36322311028892	0.119651973714388	0.00106626552119049
GPX1	chr3:49318486:A:C	Tcruzi	NK	-0.00551458141141719	0.141412987195733	0.469528507203843
GPX1	chr3:49318486:A:C	Tcruzi	CD8T	-0.121756805702406	0.108447696602317	0.131085891939527
GPX1	chr3:49318486:A:C	Tcruzi	monocyte	-0.537846859511453	0.13066477737565	1.76381153169647e-05
GPX1	chr3:49318486:A:C	Tcruzi	B	-0.230830417526943	0.13190192110257	0.0383416774722773
GPX1	chr3:49318486:A:C	Tcruzi	CD4T	-0.343054983771531	0.132295090430647	0.00458762721178174
GPX1	chr3:49321542:C:T	NI	NK	-0.00011372970219895	0.0478588299623052	0.636620436678445
GPX1	chr3:49321542:C:T	NI	CD8T	-0.0143246327558479	0.0533374655676091	0.559416183784007
GPX1	chr3:49321542:C:T	NI	monocyte	-0.0158234829073744	0.0635932993562259	0.538270961112302
GPX1	chr3:49321542:C:T	NI	B	0.00897971927784536	0.0553280922250004	0.603710631591311
GPX1	chr3:49321542:C:T	NI	CD4T	-0.0293797302454317	0.0732723338107786	0.506025292495717
GPX1	chr3:49321542:C:T	IAV	NK	-0.00261842352555069	0.0443914390765247	0.621991321783249
GPX1	chr3:49321542:C:T	IAV	CD8T	-0.00403399794211478	0.0403727107666896	0.607733029666389
GPX1	chr3:49321542:C:T	IAV	monocyte	-0.00255043970140214	0.0515251868570705	0.62309794558677
GPX1	chr3:49321542:C:T	IAV	B	0.0080380275884816	0.0473660326800581	0.600771500361819
GPX1	chr3:49321542:C:T	IAV	CD4T	-0.0131635396135383	0.0550706077712059	0.567425431940612
GPX1	chr3:49321542:C:T	LPS	NK	0.010000944576705	0.0527443806584858	0.593033407219869
GPX1	chr3:49321542:C:T	LPS	CD8T	-0.00880958151395548	0.0451823874289956	0.576787177916534
GPX1	chr3:49321542:C:T	LPS	monocyte	-0.00718044192349058	0.0622185201918637	0.593346825019054
GPX1	chr3:49321542:C:T	LPS	B	0.0129016041294741	0.0564306914900892	0.576885501165937
GPX1	chr3:49321542:C:T	LPS	CD4T	-0.016859765230479	0.0610124874675575	0.552453969009759
GPX1	chr3:49321542:C:T	Tcruzi	NK	0.00351111221704707	0.0505364085392751	0.633347804734848
GPX1	chr3:49321542:C:T	Tcruzi	CD8T	-0.0138041769455324	0.0509776035784829	0.557125503070339
GPX1	chr3:49321542:C:T	Tcruzi	monocyte	-0.0101453260413579	0.0600576107299098	0.584947315406523
GPX1	chr3:49321542:C:T	Tcruzi	B	0.00887540444428682	0.0525757159625868	0.60012114881905
GPX1	chr3:49321542:C:T	Tcruzi	CD4T	-0.0270247983259774	0.0685262449686765	0.51689386050037
GPX1	chr3:49375833:G:T	NI	NK	-0.0168934135557483	0.0537172309218883	0.540675838689477
GPX1	chr3:49375833:G:T	NI	CD8T	-0.0224570442897301	0.0609859466523276	0.52360575449047
GPX1	chr3:49375833:G:T	NI	monocyte	-0.0170703087156006	0.0662856974898014	0.53384181842769
GPX1	chr3:49375833:G:T	NI	B	-0.0147324852943109	0.0572648989074782	0.558949874922814
GPX1	chr3:49375833:G:T	NI	CD4T	-0.031963125820021	0.0783552805574514	0.499756453942177
GPX1	chr3:49375833:G:T	IAV	NK	-0.0101627617152118	0.0474298500550821	0.570387303971994
GPX1	chr3:49375833:G:T	IAV	CD8T	-0.00853561832118838	0.0432442309772883	0.57413870221194
GPX1	chr3:49375833:G:T	IAV	monocyte	-0.00883086786027896	0.0538925066264671	0.586412153814141
GPX1	chr3:49375833:G:T	IAV	B	-0.0117797759865099	0.0488546717338142	0.5634921278828
GPX1	chr3:49375833:G:T	IAV	CD4T	-0.0196228004911048	0.0613047502615891	0.538295649917433
GPX1	chr3:49375833:G:T	LPS	NK	-0.0158527954252639	0.0531754937802568	0.540749571832526
GPX1	chr3:49375833:G:T	LPS	CD8T	-0.0105440091765299	0.0489807331348419	0.564181685646686
GPX1	chr3:49375833:G:T	LPS	monocyte	-0.0169054822926202	0.0669041365618795	0.546997660653255
GPX1	chr3:49375833:G:T	LPS	B	-0.0150383990085009	0.0565731606512909	0.551409705447787
GPX1	chr3:49375833:G:T	LPS	CD4T	-0.0272182867992479	0.0705719937870058	0.512844579629899
GPX1	chr3:49375833:G:T	Tcruzi	NK	-0.0183265080839461	0.0561119475309131	0.534895114601534
GPX1	chr3:49375833:G:T	Tcruzi	CD8T	-0.0194542031787935	0.0572198484208768	0.531012268287022
GPX1	chr3:49375833:G:T	Tcruzi	monocyte	-0.0138103044709895	0.0633695914826898	0.566251659571156
GPX1	chr3:49375833:G:T	Tcruzi	B	-0.0125942328677018	0.0538328244128923	0.563825961427092
GPX1	chr3:49375833:G:T	Tcruzi	CD4T	-0.0259359252497386	0.0709543421242848	0.522592179725089
GPX1	chr3:49394971:C:T	NI	NK	-0.181539248088385	0.113556470263119	0.0463360510100646
GPX1	chr3:49394971:C:T	NI	CD8T	-0.137486841974419	0.0975996623890929	0.0769417409281714
GPX1	chr3:49394971:C:T	NI	monocyte	-0.446174032658502	0.107734853816278	1.21870892162423e-05
GPX1	chr3:49394971:C:T	NI	B	-0.00449851329870262	0.117617502065318	0.475261387128702
GPX1	chr3:49394971:C:T	NI	CD4T	-0.112522945413061	0.118742594250295	0.168389052492258
GPX1	chr3:49394971:C:T	IAV	NK	-0.133520533262277	0.103809893914121	0.0935479016760918
GPX1	chr3:49394971:C:T	IAV	CD8T	-0.106850587476722	0.0944036693835042	0.12142064710736
GPX1	chr3:49394971:C:T	IAV	monocyte	-0.493532291611197	0.122362087187976	1.28155004408548e-06
GPX1	chr3:49394971:C:T	IAV	B	-0.00229509158913642	0.101566876961824	0.47897073715508
GPX1	chr3:49394971:C:T	IAV	CD4T	-0.144493920335364	0.0989115734326091	0.0695814775526749
GPX1	chr3:49394971:C:T	LPS	NK	-0.137253998952706	0.107475319265694	0.0964220187336813
GPX1	chr3:49394971:C:T	LPS	CD8T	-0.169400231624378	0.0904635008595613	0.0255107419671118
GPX1	chr3:49394971:C:T	LPS	monocyte	-0.582599563605563	0.137363866937846	8.17311273104693e-07
GPX1	chr3:49394971:C:T	LPS	B	-0.0165442664067231	0.108161020081048	0.431008459130444
GPX1	chr3:49394971:C:T	LPS	CD4T	-0.107607709566805	0.10359108090266	0.147735912539243
GPX1	chr3:49394971:C:T	Tcruzi	NK	-0.161177994912993	0.115164664545049	0.0740803152659211
GPX1	chr3:49394971:C:T	Tcruzi	CD8T	-0.0680481804330665	0.0939764293388667	0.227571722620978
GPX1	chr3:49394971:C:T	Tcruzi	monocyte	-0.467326982415183	0.115902203580816	1.60984144109699e-05
GPX1	chr3:49394971:C:T	Tcruzi	B	0.00888856602867602	0.113979048892771	0.481606465300618
GPX1	chr3:49394971:C:T	Tcruzi	CD4T	-0.149733032998381	0.111694136076897	0.086707025113633
GPX1	chr3:49428211:C:A	NI	NK	0.0185882344166892	0.0645992639198926	0.496634569562468
GPX1	chr3:49428211:C:A	NI	CD8T	0.0430539687980374	0.0781588909671692	0.412203480116908
GPX1	chr3:49428211:C:A	NI	monocyte	0.0405491807665424	0.086770734093159	0.420573962195871
GPX1	chr3:49428211:C:A	NI	B	0.0072325602449253	0.0705484460578163	0.55392164011246
GPX1	chr3:49428211:C:A	NI	CD4T	0.0657759759249496	0.105200015384809	0.377008333755544
GPX1	chr3:49428211:C:A	IAV	NK	0.0236106189675965	0.0615272082691354	0.467444792664541
GPX1	chr3:49428211:C:A	IAV	CD8T	0.0255241142924025	0.0571724091134393	0.44563908248031
GPX1	chr3:49428211:C:A	IAV	monocyte	0.0247524434384465	0.0693476473536381	0.481340549199529
GPX1	chr3:49428211:C:A	IAV	B	0.0136186094769666	0.0598819281415597	0.518893374843767
GPX1	chr3:49428211:C:A	IAV	CD4T	0.0707247255795994	0.102506348565691	0.352196922493715
GPX1	chr3:49428211:C:A	LPS	NK	0.026438888940399	0.0666385613978102	0.459273880847008
GPX1	chr3:49428211:C:A	LPS	CD8T	0.0370587590235318	0.0676420952426035	0.408624456081871
GPX1	chr3:49428211:C:A	LPS	monocyte	0.0212338654248154	0.0806642899203119	0.500056894958165
GPX1	chr3:49428211:C:A	LPS	B	0.0167242864409317	0.068767944396662	0.510039970194124
GPX1	chr3:49428211:C:A	LPS	CD4T	0.0724701532694793	0.106379414153286	0.355965306134322
GPX1	chr3:49428211:C:A	Tcruzi	NK	0.0205560773805827	0.0669833761588886	0.48961535396175
GPX1	chr3:49428211:C:A	Tcruzi	CD8T	0.0397478612543642	0.0743040071507235	0.416439615793641
GPX1	chr3:49428211:C:A	Tcruzi	monocyte	0.0200142059147858	0.0785324005140914	0.507906417848437
GPX1	chr3:49428211:C:A	Tcruzi	B	0.00862226294623627	0.0668954679218591	0.545066223072455
GPX1	chr3:49428211:C:A	Tcruzi	CD4T	0.0597800943242534	0.0975107074568671	0.387443054020833
GPX4	chr19:1027287:G:T	NI	NK	0.149460866800961	0.077895008402473	0.0143208757311142
GPX4	chr19:1027287:G:T	NI	CD8T	0.176260325019751	0.0770474785598152	0.00847707095448736
GPX4	chr19:1027287:G:T	NI	monocyte	0.065002360936847	0.0770780414969982	0.194790666773643
GPX4	chr19:1027287:G:T	NI	B	0.107512467213237	0.0698611010134551	0.0537119480244551
GPX4	chr19:1027287:G:T	NI	CD4T	0.179589792413425	0.0810416227015097	0.0117795751247302
GPX4	chr19:1027287:G:T	IAV	NK	0.11703313651556	0.0649484501210915	0.0246636052750162
GPX4	chr19:1027287:G:T	IAV	CD8T	0.108407072172929	0.0578161584488506	0.0221010284011267
GPX4	chr19:1027287:G:T	IAV	monocyte	0.0340110730929579	0.0680675890361386	0.298391904671173
GPX4	chr19:1027287:G:T	IAV	B	0.0955018469891542	0.0618504791531373	0.0503197940670183
GPX4	chr19:1027287:G:T	IAV	CD4T	0.135739113028811	0.061802085898428	0.0149360894590478
GPX4	chr19:1027287:G:T	LPS	NK	0.130621853305807	0.0682904901576598	0.0194221209963173
GPX4	chr19:1027287:G:T	LPS	CD8T	0.121196035264227	0.0579648977719047	0.0169359643121484
GPX4	chr19:1027287:G:T	LPS	monocyte	0.0701560170643836	0.0792260177222534	0.183114381826959
GPX4	chr19:1027287:G:T	LPS	B	0.120649493115739	0.0712008853685939	0.0348842266175217
GPX4	chr19:1027287:G:T	LPS	CD4T	0.148818273850874	0.065963048317952	0.0135507726977776
GPX4	chr19:1027287:G:T	Tcruzi	NK	0.148791098788154	0.0784232708853448	0.0158897974467937
GPX4	chr19:1027287:G:T	Tcruzi	CD8T	0.16121996774234	0.070954047690139	0.00934810135809472
GPX4	chr19:1027287:G:T	Tcruzi	monocyte	0.0604261063558947	0.0771446816158838	0.211187548475364
GPX4	chr19:1027287:G:T	Tcruzi	B	0.104548668656446	0.0670285319601244	0.0502782592813833
GPX4	chr19:1027287:G:T	Tcruzi	CD4T	0.175725535913997	0.0778100364926098	0.0106126826218117
GPX4	chr19:1047688:C:G	NI	NK	-0.0163531261566623	0.0494859017300637	0.534036360632875
GPX4	chr19:1047688:C:G	NI	CD8T	-0.0167214845160725	0.0519444199116144	0.53794818969603
GPX4	chr19:1047688:C:G	NI	monocyte	-0.0098370044883045	0.0601159952436335	0.560797366215239
GPX4	chr19:1047688:C:G	NI	B	-0.0341058470237592	0.0650132538052343	0.461074953272933
GPX4	chr19:1047688:C:G	NI	CD4T	-0.0157908231271287	0.0606489937557535	0.548201156804149
GPX4	chr19:1047688:C:G	IAV	NK	-0.0154808866761681	0.0457375763247003	0.531448565922455
GPX4	chr19:1047688:C:G	IAV	CD8T	-0.0128093018270777	0.040897063968148	0.539711018377355
GPX4	chr19:1047688:C:G	IAV	monocyte	-0.0100859391769854	0.049163645787558	0.573718418081753
GPX4	chr19:1047688:C:G	IAV	B	-0.0263194441088529	0.0529592462816469	0.472999122707488
GPX4	chr19:1047688:C:G	IAV	CD4T	-0.00476825166478798	0.0485423806959496	0.602633115174588
GPX4	chr19:1047688:C:G	LPS	NK	-0.0201961698850711	0.0510401780430383	0.505990104927654
GPX4	chr19:1047688:C:G	LPS	CD8T	-0.0158022974464233	0.0451323883465978	0.522438647576046
GPX4	chr19:1047688:C:G	LPS	monocyte	-0.0206073217005383	0.0630657919519289	0.520320394236254
GPX4	chr19:1047688:C:G	LPS	B	-0.029842595802569	0.0599540085340917	0.467192041105465
GPX4	chr19:1047688:C:G	LPS	CD4T	-0.0134449854384344	0.0536466196699878	0.553918043436772
GPX4	chr19:1047688:C:G	Tcruzi	NK	-0.00862402817713876	0.0487926300650275	0.576285904061009
GPX4	chr19:1047688:C:G	Tcruzi	CD8T	-0.0102507313144954	0.0483994736554597	0.56755300264649
GPX4	chr19:1047688:C:G	Tcruzi	monocyte	-0.0149138750009256	0.0592615399847842	0.55442025198314
GPX4	chr19:1047688:C:G	Tcruzi	B	-0.0306495215372366	0.0601567852802278	0.465907160208929
GPX4	chr19:1047688:C:G	Tcruzi	CD4T	-0.0146065812516601	0.056983753441095	0.556897332425475
GPX4	chr19:1076682:A:G	NI	NK	0.022036753515238	0.0541970420936958	0.520502909421056
GPX4	chr19:1076682:A:G	NI	CD8T	0.0166662862748917	0.0529357352222719	0.556361563137082
GPX4	chr19:1076682:A:G	NI	monocyte	-0.00134386519856532	0.057722267652701	0.620951270400308
GPX4	chr19:1076682:A:G	NI	B	0.00862861137003281	0.049945793012004	0.600708320587213
GPX4	chr19:1076682:A:G	NI	CD4T	-0.000162291723292768	0.0577593639936494	0.641227397171097
GPX4	chr19:1076682:A:G	IAV	NK	0.0179608590601703	0.0479826010634908	0.532835380502723
GPX4	chr19:1076682:A:G	IAV	CD8T	0.0144346637542349	0.0423170529891481	0.545623724668573
GPX4	chr19:1076682:A:G	IAV	monocyte	-0.00781965193185009	0.0492597901706531	0.607679601933836
GPX4	chr19:1076682:A:G	IAV	B	0.00346139743741231	0.0419054613805615	0.626051904063047
GPX4	chr19:1076682:A:G	IAV	CD4T	-0.00123731760076372	0.0468381078402032	0.648347699301499
GPX4	chr19:1076682:A:G	LPS	NK	0.0242838998317791	0.0563367162773123	0.506082466188959
GPX4	chr19:1076682:A:G	LPS	CD8T	0.009474069995368	0.042707776738929	0.579182417202604
GPX4	chr19:1076682:A:G	LPS	monocyte	-0.002059235700305	0.0577902238071381	0.62713288011551
GPX4	chr19:1076682:A:G	LPS	B	0.000671258141796285	0.048207460119316	0.639636374091448
GPX4	chr19:1076682:A:G	LPS	CD4T	-0.00557291706535424	0.0525507586753567	0.620463809746793
GPX4	chr19:1076682:A:G	Tcruzi	NK	0.0188883734766869	0.0524928910103744	0.535851350670152
GPX4	chr19:1076682:A:G	Tcruzi	CD8T	0.0157464671305809	0.0505684032857403	0.555325659256684
GPX4	chr19:1076682:A:G	Tcruzi	monocyte	-0.00432516570724724	0.0558206563028166	0.624983526102156
GPX4	chr19:1076682:A:G	Tcruzi	B	0.010172013060402	0.0484488467339868	0.587956223649658
GPX4	chr19:1076682:A:G	Tcruzi	CD4T	0.00348585382991634	0.0539617132944227	0.629755883526508
GPX4	chr19:1078253:C:T	NI	NK	0.113438104652543	0.0478893835649661	0.0089626671311911
GPX4	chr19:1078253:C:T	NI	CD8T	0.200277728795093	0.0426264866611691	2.55046181697912e-06
GPX4	chr19:1078253:C:T	NI	monocyte	0.203851594662612	0.0438597300410242	3.26048801317502e-06
GPX4	chr19:1078253:C:T	NI	B	0.253987236286538	0.0467397130296456	9.3701927264993e-09
GPX4	chr19:1078253:C:T	NI	CD4T	0.285565425936401	0.0460793235519244	3.10606436918387e-10
GPX4	chr19:1078253:C:T	IAV	NK	0.0935306274604068	0.0438732630677913	0.0164369678146592
GPX4	chr19:1078253:C:T	IAV	CD8T	0.12729360658706	0.0419923714049752	0.00106629828640657
GPX4	chr19:1078253:C:T	IAV	monocyte	0.161185451184237	0.0402361485820152	4.22252060053398e-05
GPX4	chr19:1078253:C:T	IAV	B	0.114420031624607	0.040747917743844	0.00365207230388702
GPX4	chr19:1078253:C:T	IAV	CD4T	0.159424129464499	0.0329295158144619	1.48132725408101e-06
GPX4	chr19:1078253:C:T	LPS	NK	0.0612996607693034	0.0438116289733665	0.0831481025479538
GPX4	chr19:1078253:C:T	LPS	CD8T	0.156400131973855	0.0349504035306642	5.46456730003171e-06
GPX4	chr19:1078253:C:T	LPS	monocyte	0.260243051588904	0.0473289730677485	1.01254554816754e-08
GPX4	chr19:1078253:C:T	LPS	B	0.237794505836667	0.0443524133166682	1.93405900989244e-08
GPX4	chr19:1078253:C:T	LPS	CD4T	0.230400045437705	0.0325699112037744	1.38934048533164e-12
GPX4	chr19:1078253:C:T	Tcruzi	NK	0.0977427321909919	0.0514544782349695	0.0303562763168551
GPX4	chr19:1078253:C:T	Tcruzi	CD8T	0.178005756646582	0.0411193285742494	1.82617781386584e-05
GPX4	chr19:1078253:C:T	Tcruzi	monocyte	0.275922223531693	0.0496841440981894	2.67216770892131e-09
GPX4	chr19:1078253:C:T	Tcruzi	B	0.229743734529938	0.0451098394551392	1.50555513826063e-07
GPX4	chr19:1078253:C:T	Tcruzi	CD4T	0.279533783069359	0.0456928535916414	3.78725350711969e-10
GPX4	chr19:1096912:A:G	NI	NK	-0.0667607562587034	0.0527723413398791	0.103330896241154
GPX4	chr19:1096912:A:G	NI	CD8T	-0.280423727143076	0.0468898244876103	2.01611893846376e-09
GPX4	chr19:1096912:A:G	NI	monocyte	-0.117410719389643	0.0475331587841172	0.00736385119651328
GPX4	chr19:1096912:A:G	NI	B	-0.264860385620629	0.0500854599526667	4.76083873435229e-08
GPX4	chr19:1096912:A:G	NI	CD4T	-0.396733803762463	0.0496121048644216	4.2188474935756e-15
GPX4	chr19:1096912:A:G	IAV	NK	-0.0549070510373095	0.047862488259767	0.125067832124497
GPX4	chr19:1096912:A:G	IAV	CD8T	-0.137275505954249	0.0452298631178797	0.00137121476410818
GPX4	chr19:1096912:A:G	IAV	monocyte	-0.109972709004122	0.0430928979524316	0.00555155824967879
GPX4	chr19:1096912:A:G	IAV	B	-0.153539624549392	0.0434736301710429	0.000311654103757775
GPX4	chr19:1096912:A:G	IAV	CD4T	-0.274043443498059	0.0349125979206811	9.32587340685131e-15
GPX4	chr19:1096912:A:G	LPS	NK	-0.0468939642606092	0.0470087112573971	0.158610109430536
GPX4	chr19:1096912:A:G	LPS	CD8T	-0.17375540501546	0.0379948013621233	5.55964123483133e-06
GPX4	chr19:1096912:A:G	LPS	monocyte	-0.20199926037545	0.0509400191125194	2.80409598972797e-05
GPX4	chr19:1096912:A:G	LPS	B	-0.246960263536722	0.0476515202761556	1.00184652573887e-07
GPX4	chr19:1096912:A:G	LPS	CD4T	-0.311257971006935	0.0346712446545808	1.11022302462516e-16
GPX4	chr19:1096912:A:G	Tcruzi	NK	-0.0570515420469281	0.0580245375897454	0.160361783254482
GPX4	chr19:1096912:A:G	Tcruzi	CD8T	-0.29730933609597	0.0475649214274965	3.0105584691853e-11
GPX4	chr19:1096912:A:G	Tcruzi	monocyte	-0.173646086747661	0.0526192981051802	0.000445420829074172
GPX4	chr19:1096912:A:G	Tcruzi	B	-0.238121908215114	0.0493682856653922	9.86871749319995e-07
GPX4	chr19:1096912:A:G	Tcruzi	CD4T	-0.417110660155246	0.0517698298802694	1.11022302462516e-16
GPX4	chr19:1103769:A:T	NI	NK	-0.175466558676868	0.12534978572324	0.0761546353960395
GPX4	chr19:1103769:A:T	NI	CD8T	-0.185882901391032	0.116345961837938	0.0536207856254676
GPX4	chr19:1103769:A:T	NI	monocyte	-0.679371450402087	0.142430342232121	6.00151303098429e-08
GPX4	chr19:1103769:A:T	NI	B	-0.381550713934767	0.132410615127874	0.00104183068244346
GPX4	chr19:1103769:A:T	NI	CD4T	-0.237976775566529	0.131736376549235	0.0338684643570362
GPX4	chr19:1103769:A:T	IAV	NK	-0.186268143178383	0.116971288047101	0.0504361802033513
GPX4	chr19:1103769:A:T	IAV	CD8T	-0.139627430201138	0.105075965378472	0.0865177694210342
GPX4	chr19:1103769:A:T	IAV	monocyte	-0.546932349920761	0.124212199938793	5.13149547742842e-07
GPX4	chr19:1103769:A:T	IAV	B	-0.305373761791385	0.112761482031855	0.00235999521140284
GPX4	chr19:1103769:A:T	IAV	CD4T	-0.189192024810528	0.100619052306406	0.0300723454325281
GPX4	chr19:1103769:A:T	LPS	NK	-0.169733916112454	0.118485480440274	0.0734412847246356
GPX4	chr19:1103769:A:T	LPS	CD8T	-0.101278201120816	0.100581129005059	0.154075063862532
GPX4	chr19:1103769:A:T	LPS	monocyte	-0.647449596146822	0.146566536866634	5.54291237464533e-07
GPX4	chr19:1103769:A:T	LPS	B	-0.358583525380719	0.124979740562908	0.00143539425928119
GPX4	chr19:1103769:A:T	LPS	CD4T	-0.159432218371256	0.105731464318051	0.0669546224888884
GPX4	chr19:1103769:A:T	Tcruzi	NK	-0.171686693420934	0.130242888788666	0.0892487376883895
GPX4	chr19:1103769:A:T	Tcruzi	CD8T	-0.184205868675352	0.111542814394914	0.0476757282652
GPX4	chr19:1103769:A:T	Tcruzi	monocyte	-0.578885997006361	0.136861872551822	9.87663804241645e-06
GPX4	chr19:1103769:A:T	Tcruzi	B	-0.337866349614956	0.122711964990038	0.00218875780001371
GPX4	chr19:1103769:A:T	Tcruzi	CD4T	-0.209525045278637	0.124024982779927	0.0446165533090002
GPX4	chr19:1111896:T:C	NI	NK	-0.142563972698782	0.0548481533499542	0.00407287596433414
GPX4	chr19:1111896:T:C	NI	CD8T	-0.104780814440005	0.0491601855436911	0.0166038203870952
GPX4	chr19:1111896:T:C	NI	monocyte	-0.296443499934756	0.051845736662207	7.42876382631152e-09
GPX4	chr19:1111896:T:C	NI	B	-0.189486248387069	0.0535865525168263	0.00017414317424691
GPX4	chr19:1111896:T:C	NI	CD4T	-0.121571505491217	0.0540481000848779	0.0115099207090733
GPX4	chr19:1111896:T:C	IAV	NK	-0.158015380905696	0.0519032171493209	0.000630296194652047
GPX4	chr19:1111896:T:C	IAV	CD8T	-0.0776535300996282	0.0466092367416818	0.047290459347396
GPX4	chr19:1111896:T:C	IAV	monocyte	-0.270774069399655	0.0484416808700631	3.20170712164725e-09
GPX4	chr19:1111896:T:C	IAV	B	-0.169223313489781	0.0473212557191029	0.000130101150712436
GPX4	chr19:1111896:T:C	IAV	CD4T	-0.0713751727341752	0.0396697773333363	0.0370224430573756
GPX4	chr19:1111896:T:C	LPS	NK	-0.155010245616611	0.0500168521550022	0.000739017372640594
GPX4	chr19:1111896:T:C	LPS	CD8T	-0.0728318910962837	0.0414855597144849	0.0411316715948263
GPX4	chr19:1111896:T:C	LPS	monocyte	-0.295522302682035	0.0553870724510645	4.24270687471306e-08
GPX4	chr19:1111896:T:C	LPS	B	-0.18104583410935	0.0512098349681938	0.000217276392750265
GPX4	chr19:1111896:T:C	LPS	CD4T	-0.072439132179638	0.0405640288578805	0.0379881486004076
GPX4	chr19:1111896:T:C	Tcruzi	NK	-0.152867115570049	0.0583106724709948	0.00357504447808776
GPX4	chr19:1111896:T:C	Tcruzi	CD8T	-0.0658028332552527	0.048150770015765	0.0872080097110121
GPX4	chr19:1111896:T:C	Tcruzi	monocyte	-0.323808482177893	0.0568484618467219	1.95163207816762e-09
GPX4	chr19:1111896:T:C	Tcruzi	B	-0.188754239366984	0.0518519101226361	0.000105666540054505
GPX4	chr19:1111896:T:C	Tcruzi	CD4T	-0.118277921559933	0.0521100382034171	0.0107461051022539
GPX4	chr19:1139910:T:C	NI	NK	0.119096116638843	0.0493487404278702	0.00900261547120903
GPX4	chr19:1139910:T:C	NI	CD8T	0.209347012607963	0.0435046107807626	2.02490922873719e-06
GPX4	chr19:1139910:T:C	NI	monocyte	0.234956946836807	0.0435925290658897	7.60340581734134e-08
GPX4	chr19:1139910:T:C	NI	B	0.310808671697932	0.0462343820315334	1.31618529194851e-11
GPX4	chr19:1139910:T:C	NI	CD4T	0.357265664458859	0.046862964439649	5.44562552074903e-15
GPX4	chr19:1139910:T:C	IAV	NK	0.138515142832461	0.0451189139114129	0.00101715223816919
GPX4	chr19:1139910:T:C	IAV	CD8T	0.161781580736686	0.044217527235888	8.73335171627589e-05
GPX4	chr19:1139910:T:C	IAV	monocyte	0.220365021727233	0.0401185798633704	2.57598402824336e-08
GPX4	chr19:1139910:T:C	IAV	B	0.257612690133258	0.0406534856242245	1.1298982395695e-10
GPX4	chr19:1139910:T:C	IAV	CD4T	0.231674340173105	0.0324301552591725	1.56223860767405e-12
GPX4	chr19:1139910:T:C	LPS	NK	0.129209715776167	0.0427858511757889	0.0014701373192469
GPX4	chr19:1139910:T:C	LPS	CD8T	0.132052829167	0.0360100337449359	0.000209270629825406
GPX4	chr19:1139910:T:C	LPS	monocyte	0.296206505064456	0.0463079720384963	5.65758315309154e-11
GPX4	chr19:1139910:T:C	LPS	B	0.296191216450674	0.0438505668405595	1.81037617462729e-11
GPX4	chr19:1139910:T:C	LPS	CD4T	0.241579099675731	0.0327163641032819	3.62615066205518e-13
GPX4	chr19:1139910:T:C	Tcruzi	NK	0.120931434575368	0.0537392075948521	0.013794909056713
GPX4	chr19:1139910:T:C	Tcruzi	CD8T	0.20966104117604	0.0422967399049364	7.86589504239777e-07
GPX4	chr19:1139910:T:C	Tcruzi	monocyte	0.296017417334107	0.0486454383195774	3.85632361977739e-10
GPX4	chr19:1139910:T:C	Tcruzi	B	0.291893783234317	0.0456731540844082	2.61544774503763e-10
GPX4	chr19:1139910:T:C	Tcruzi	CD4T	0.36279820615969	0.0481214924140787	8.92996707271508e-16
GPX7	chr1:52524062:C:T	NI	NK	-0.00153867507449521	0.0414624730734697	0.655048837664675
GPX7	chr1:52524062:C:T	NI	CD8T	0.00538768380947062	0.0466474620461978	0.626397717889566
GPX7	chr1:52524062:C:T	NI	monocyte	-0.0188591778171941	0.0590661001344331	0.531961393047154
GPX7	chr1:52524062:C:T	NI	B	0.0033954909739629	0.0461505004633726	0.640429954082381
GPX7	chr1:52524062:C:T	NI	CD4T	0.0123179977840969	0.0588299922273018	0.589340095294181
GPX7	chr1:52524062:C:T	IAV	NK	0.00482871426851066	0.0390318408230056	0.626106224838277
GPX7	chr1:52524062:C:T	IAV	CD8T	0.00553330993745411	0.0363571076659275	0.61676107339246
GPX7	chr1:52524062:C:T	IAV	monocyte	-0.0107585078614168	0.0460398455081308	0.590279959403831
GPX7	chr1:52524062:C:T	IAV	B	0.00338766702304689	0.0398287361573267	0.637202152357116
GPX7	chr1:52524062:C:T	IAV	CD4T	0.0126745158991858	0.0507490664403508	0.587407321025569
GPX7	chr1:52524062:C:T	LPS	NK	0.00111213927478971	0.0415057782782492	0.646714862674268
GPX7	chr1:52524062:C:T	LPS	CD8T	0.00199091195278388	0.0403416527404705	0.63871757101148
GPX7	chr1:52524062:C:T	LPS	monocyte	-0.00967596653971524	0.0546903047368176	0.591937909682632
GPX7	chr1:52524062:C:T	LPS	B	0.00414631198615804	0.0459155442937769	0.630342788423583
GPX7	chr1:52524062:C:T	LPS	CD4T	0.014105050175781	0.0556530433807129	0.58090414835019
GPX7	chr1:52524062:C:T	Tcruzi	NK	-0.00323355345479873	0.043261896599784	0.642211653758186
GPX7	chr1:52524062:C:T	Tcruzi	CD8T	0.00302732295301009	0.0445493719234043	0.637438512668767
GPX7	chr1:52524062:C:T	Tcruzi	monocyte	-0.0144203711218173	0.0543864097958053	0.574214934635908
GPX7	chr1:52524062:C:T	Tcruzi	B	-0.0045495972494283	0.046118948917163	0.635279567700389
GPX7	chr1:52524062:C:T	Tcruzi	CD4T	0.0125077441827404	0.0555983446994193	0.59316462510196
GPX7	chr1:52579768:G:A	NI	NK	0.210813312736599	0.107193130099158	0.01653499457998
GPX7	chr1:52579768:G:A	NI	CD8T	0.282880230952322	0.119100919519935	0.0063946078248734
GPX7	chr1:52579768:G:A	NI	monocyte	0.239439161040422	0.126464979328589	0.0227658744538032
GPX7	chr1:52579768:G:A	NI	B	0.160916364653611	0.111687810744144	0.0671218695624198
GPX7	chr1:52579768:G:A	NI	CD4T	0.324570414219351	0.138897996223338	0.00698418101848305
GPX7	chr1:52579768:G:A	IAV	NK	0.174491500564181	0.0978839388730652	0.0283501208230375
GPX7	chr1:52579768:G:A	IAV	CD8T	0.166868124206009	0.0910624450134393	0.0252206430196138
GPX7	chr1:52579768:G:A	IAV	monocyte	0.17071863666952	0.106574545041194	0.0469937371598207
GPX7	chr1:52579768:G:A	IAV	B	0.124305058405366	0.100500509349976	0.0957801555266874
GPX7	chr1:52579768:G:A	IAV	CD4T	0.238261112497917	0.110412227111894	0.0137979038211121
GPX7	chr1:52579768:G:A	LPS	NK	0.196585668016921	0.104042083348141	0.0224740265660391
GPX7	chr1:52579768:G:A	LPS	CD8T	0.241929381952137	0.106267402560634	0.00735058322726804
GPX7	chr1:52579768:G:A	LPS	monocyte	0.226815413750392	0.128495878387376	0.0305627124459523
GPX7	chr1:52579768:G:A	LPS	B	0.158417327729673	0.110328330111394	0.0680796504088976
GPX7	chr1:52579768:G:A	LPS	CD4T	0.271134050259631	0.120377224451037	0.0106961343329744
GPX7	chr1:52579768:G:A	Tcruzi	NK	0.224952752532277	0.112291886585182	0.0142237340908844
GPX7	chr1:52579768:G:A	Tcruzi	CD8T	0.29194821238405	0.121518121192231	0.00541048738841701
GPX7	chr1:52579768:G:A	Tcruzi	monocyte	0.235873949782724	0.123377366175673	0.0214721066338107
GPX7	chr1:52579768:G:A	Tcruzi	B	0.162768519269695	0.107417421601956	0.0556999860376507
GPX7	chr1:52579768:G:A	Tcruzi	CD4T	0.291993959749842	0.125572423864964	0.00826355391567702
GPX7	chr1:52588091:T:C	NI	NK	0.131759076279883	0.0607886660172368	0.0155033441271128
GPX7	chr1:52588091:T:C	NI	CD8T	0.244685158016797	0.0612639325285142	2.67341855958044e-05
GPX7	chr1:52588091:T:C	NI	monocyte	0.243280473850274	0.0655787695879224	0.000105415001412077
GPX7	chr1:52588091:T:C	NI	B	0.22187541024318	0.0667089885776776	0.000416319967831007
GPX7	chr1:52588091:T:C	NI	CD4T	0.31810541146495	0.0673283379886285	1.77200596416966e-06
GPX7	chr1:52588091:T:C	IAV	NK	0.116730073838364	0.059059920402794	0.0246648655903799
GPX7	chr1:52588091:T:C	IAV	CD8T	0.115954574000858	0.0569045009243642	0.0233171767634994
GPX7	chr1:52588091:T:C	IAV	monocyte	0.191869652579513	0.0592877147923656	0.000637312327676266
GPX7	chr1:52588091:T:C	IAV	B	0.237548771625428	0.0657522754709372	2.47872588163266e-05
GPX7	chr1:52588091:T:C	IAV	CD4T	0.288728984406292	0.0612806660648817	7.80587115839817e-07
GPX7	chr1:52588091:T:C	LPS	NK	0.127666569520674	0.0613929657680963	0.0203575779982666
GPX7	chr1:52588091:T:C	LPS	CD8T	0.15038684037031	0.0579538563249843	0.00746829247956485
GPX7	chr1:52588091:T:C	LPS	monocyte	0.25680153624243	0.0695804447910352	6.80453878065518e-05
GPX7	chr1:52588091:T:C	LPS	B	0.196664876896663	0.064256128340933	0.00164829656611491
GPX7	chr1:52588091:T:C	LPS	CD4T	0.295452730579556	0.0611311688307707	1.23910322569268e-06
GPX7	chr1:52588091:T:C	Tcruzi	NK	0.137188829614455	0.0635342440657478	0.0158694457128366
GPX7	chr1:52588091:T:C	Tcruzi	CD8T	0.196147345436913	0.0574107786938505	0.000644367267156338
GPX7	chr1:52588091:T:C	Tcruzi	monocyte	0.235105223206303	0.0641178756912655	0.000129222107915907
GPX7	chr1:52588091:T:C	Tcruzi	B	0.206987720450047	0.063565377345639	0.000615844290739797
GPX7	chr1:52588091:T:C	Tcruzi	CD4T	0.352502456359676	0.0690951435743568	7.07601511905991e-09
GPX7	chr1:52651394:G:A	NI	NK	-0.00586452930241222	0.03570942020259	0.631932171707855
GPX7	chr1:52651394:G:A	NI	CD8T	-0.0119867565186465	0.0423993752629999	0.598309597637968
GPX7	chr1:52651394:G:A	NI	monocyte	-0.00699626416871829	0.0477579856578084	0.605373924456718
GPX7	chr1:52651394:G:A	NI	B	-0.00182330193415415	0.039099147751477	0.66516000182557
GPX7	chr1:52651394:G:A	NI	CD4T	-0.00608824712926358	0.0491597437419417	0.632236856502586
GPX7	chr1:52651394:G:A	IAV	NK	-0.00796454065651313	0.0341911037865716	0.612665115500112
GPX7	chr1:52651394:G:A	IAV	CD8T	-0.00988329517468833	0.0331028924811346	0.592594680675321
GPX7	chr1:52651394:G:A	IAV	monocyte	-0.00305217900447462	0.0379315612896292	0.655082426813592
GPX7	chr1:52651394:G:A	IAV	B	-0.00379972966296223	0.03376370906126	0.647890752917882
GPX7	chr1:52651394:G:A	IAV	CD4T	-0.00541970955643518	0.041034575946951	0.640942161380983
GPX7	chr1:52651394:G:A	LPS	NK	-0.00495345732490004	0.0357549482911269	0.632614435720549
GPX7	chr1:52651394:G:A	LPS	CD8T	-0.00856397680914694	0.0359452241740078	0.60492338329962
GPX7	chr1:52651394:G:A	LPS	monocyte	-0.00755980870855514	0.0471793161359797	0.616905431091984
GPX7	chr1:52651394:G:A	LPS	B	-0.00463734537738109	0.0390786161168661	0.640101514953508
GPX7	chr1:52651394:G:A	LPS	CD4T	-0.00767669281941775	0.0454421855154576	0.625235964130326
GPX7	chr1:52651394:G:A	Tcruzi	NK	-0.00821452755405661	0.0377838025350303	0.614795724209682
GPX7	chr1:52651394:G:A	Tcruzi	CD8T	-0.0104539359725001	0.0401829726072172	0.602619744177669
GPX7	chr1:52651394:G:A	Tcruzi	monocyte	-0.00668558699772936	0.0450021444726211	0.63001734617864
GPX7	chr1:52651394:G:A	Tcruzi	B	-0.00225490580430202	0.0372285097007955	0.659029901693387
GPX7	chr1:52651394:G:A	Tcruzi	CD4T	-0.0081451864666947	0.0463054524422913	0.626972649095587
GPX7	chr1:52669483:T:C	NI	NK	0.11999715980928	0.112146452641123	0.165849423470038
GPX7	chr1:52669483:T:C	NI	CD8T	0.11678515884126	0.109242502325029	0.178505977414624
GPX7	chr1:52669483:T:C	NI	monocyte	0.0989606214979177	0.112570266144188	0.225308782941054
GPX7	chr1:52669483:T:C	NI	B	0.0841898026901536	0.100853107699069	0.242651217902324
GPX7	chr1:52669483:T:C	NI	CD4T	0.104380720019008	0.115209951015897	0.225236684619132
GPX7	chr1:52669483:T:C	IAV	NK	0.113770002744932	0.10655717695105	0.164220242402926
GPX7	chr1:52669483:T:C	IAV	CD8T	0.0940042913942022	0.0917547603325215	0.178572733081799
GPX7	chr1:52669483:T:C	IAV	monocyte	0.0734065022978697	0.094455764382706	0.262974256308067
GPX7	chr1:52669483:T:C	IAV	B	0.0766288480246468	0.0910704838192336	0.236697348210545
GPX7	chr1:52669483:T:C	IAV	CD4T	0.104719807651013	0.105392487273853	0.200958577963105
GPX7	chr1:52669483:T:C	LPS	NK	0.13292423529266	0.120985436965141	0.152444940759334
GPX7	chr1:52669483:T:C	LPS	CD8T	0.108027111589346	0.100541462304131	0.170118744177947
GPX7	chr1:52669483:T:C	LPS	monocyte	0.0894672254332894	0.109970844453661	0.248873466429521
GPX7	chr1:52669483:T:C	LPS	B	0.0904714517801735	0.102160271668207	0.224471965952264
GPX7	chr1:52669483:T:C	LPS	CD4T	0.112801552836971	0.11292150899017	0.199495243091539
GPX7	chr1:52669483:T:C	Tcruzi	NK	0.129053581784955	0.119738283845833	0.160487112379448
GPX7	chr1:52669483:T:C	Tcruzi	CD8T	0.113841193334589	0.106289259168432	0.176447620876009
GPX7	chr1:52669483:T:C	Tcruzi	monocyte	0.101132207948681	0.112373527025999	0.224299366803923
GPX7	chr1:52669483:T:C	Tcruzi	B	0.0861402482991976	0.0990039893951297	0.229279685073577
GPX7	chr1:52669483:T:C	Tcruzi	CD4T	0.104329901271644	0.111174059507021	0.217865680161793
GPX7	chr1:52672668:C:T	NI	NK	0.0314359036275716	0.0599876006204527	0.425989818636108
GPX7	chr1:52672668:C:T	NI	CD8T	0.052702953231968	0.0773630542551397	0.3687448065095
GPX7	chr1:52672668:C:T	NI	monocyte	0.00286451542852088	0.0684638739054741	0.570899146128977
GPX7	chr1:52672668:C:T	NI	B	0.0331046115176727	0.0678831191986362	0.441062382166334
GPX7	chr1:52672668:C:T	NI	CD4T	0.0537148955303775	0.0854423086194207	0.384644397827242
GPX7	chr1:52672668:C:T	IAV	NK	0.0309953024456913	0.0573110441002292	0.419430898298573
GPX7	chr1:52672668:C:T	IAV	CD8T	0.0336635410554595	0.0559449635028459	0.395589040206067
GPX7	chr1:52672668:C:T	IAV	monocyte	0.00599372033262225	0.0566320591526137	0.572658374476708
GPX7	chr1:52672668:C:T	IAV	B	0.012636648553365	0.052183158655144	0.519226320973705
GPX7	chr1:52672668:C:T	IAV	CD4T	0.0343565853964585	0.0662772024834692	0.429871140175575
GPX7	chr1:52672668:C:T	LPS	NK	0.0390792424818563	0.0653405708065048	0.392194562185272
GPX7	chr1:52672668:C:T	LPS	CD8T	0.0510255259095929	0.0732973457056555	0.35046898451268
GPX7	chr1:52672668:C:T	LPS	monocyte	0.00962064558907387	0.0682110171042434	0.549031849953187
GPX7	chr1:52672668:C:T	LPS	B	0.0228593255199435	0.061464736801659	0.474361850630025
GPX7	chr1:52672668:C:T	LPS	CD4T	0.0466781737433237	0.0770681722219784	0.395314570851729
GPX7	chr1:52672668:C:T	Tcruzi	NK	0.0334840448347164	0.0627541328807469	0.421167064348681
GPX7	chr1:52672668:C:T	Tcruzi	CD8T	0.0500199906935878	0.0738558991900108	0.36915840042759
GPX7	chr1:52672668:C:T	Tcruzi	monocyte	-0.00645019765488841	0.0682173706518332	0.592028000592315
GPX7	chr1:52672668:C:T	Tcruzi	B	0.0186833333969546	0.0581742677855652	0.494292948126277
GPX7	chr1:52672668:C:T	Tcruzi	CD4T	0.0471305586168696	0.0781771253343053	0.400745626367583
GPX7	chr1:52673786:C:G	NI	NK	0.0151242161541289	0.0366293858742464	0.533626993922239
GPX7	chr1:52673786:C:G	NI	CD8T	0.0134318146915425	0.0376235924791036	0.551612554608468
GPX7	chr1:52673786:C:G	NI	monocyte	0.0170850021393738	0.0461429953581101	0.510609074645205
GPX7	chr1:52673786:C:G	NI	B	0.0269759195577928	0.0474998136681536	0.476069625109053
GPX7	chr1:52673786:C:G	NI	CD4T	0.0163377555273426	0.0454771807855285	0.541642690680273
GPX7	chr1:52673786:C:G	IAV	NK	0.0178062228209233	0.0370988003807106	0.509453633588017
GPX7	chr1:52673786:C:G	IAV	CD8T	0.0110720835941573	0.0305815716772728	0.54884589315521
GPX7	chr1:52673786:C:G	IAV	monocyte	0.00432566721967853	0.0347984998862539	0.625487879855006
GPX7	chr1:52673786:C:G	IAV	B	0.0200300651296712	0.0385927118532468	0.494422860710724
GPX7	chr1:52673786:C:G	IAV	CD4T	0.0132910428540481	0.0384215742456457	0.555964887503661
GPX7	chr1:52673786:C:G	LPS	NK	0.0115932770861972	0.0349749718333208	0.553050589639443
GPX7	chr1:52673786:C:G	LPS	CD8T	0.0145138779540813	0.0347725295089804	0.527242457480284
GPX7	chr1:52673786:C:G	LPS	monocyte	0.00172995584422602	0.0421681260358327	0.635201731788873
GPX7	chr1:52673786:C:G	LPS	B	0.0301941075180827	0.0504526938150862	0.457304391447921
GPX7	chr1:52673786:C:G	LPS	CD4T	0.00861231436380044	0.0403260663539573	0.588762973118331
GPX7	chr1:52673786:C:G	Tcruzi	NK	0.0131793268425503	0.0366807267780735	0.548367292974402
GPX7	chr1:52673786:C:G	Tcruzi	CD8T	0.0133911455130284	0.0363845022657019	0.546515978810666
GPX7	chr1:52673786:C:G	Tcruzi	monocyte	-0.000331909597230759	0.0410133130617752	0.653638313743064
GPX7	chr1:52673786:C:G	Tcruzi	B	0.0257911213551512	0.0453995878878066	0.473701979241559
GPX7	chr1:52673786:C:G	Tcruzi	CD4T	0.0123239785852733	0.0415378027478365	0.568927645082438
GPX7	chr1:52697717:C:T	NI	NK	-0.0097735728720345	0.0463165985671778	0.571933091158809
GPX7	chr1:52697717:C:T	NI	CD8T	0.000186208780654479	0.0496806606357283	0.635629759565098
GPX7	chr1:52697717:C:T	NI	monocyte	-0.0424195602670167	0.072749448186183	0.409260354498345
GPX7	chr1:52697717:C:T	NI	B	-0.00348901740683243	0.0501822006106176	0.611849089440346
GPX7	chr1:52697717:C:T	NI	CD4T	0.00225865242045123	0.0605669769331342	0.622813973252501
GPX7	chr1:52697717:C:T	IAV	NK	-0.00189236205043383	0.0420047954195034	0.61854889886913
GPX7	chr1:52697717:C:T	IAV	CD8T	-0.00168865359844225	0.0386529729724104	0.621447549067107
GPX7	chr1:52697717:C:T	IAV	monocyte	-0.0319902348319432	0.0584688837615906	0.448905281554507
GPX7	chr1:52697717:C:T	IAV	B	-0.00704385558502554	0.0438013485685696	0.585571638428416
GPX7	chr1:52697717:C:T	IAV	CD4T	0.00719128654871228	0.0524825424183591	0.60248530245153
GPX7	chr1:52697717:C:T	LPS	NK	-0.00726428865953787	0.0457113158762829	0.581913990206843
GPX7	chr1:52697717:C:T	LPS	CD8T	-0.00368474294220938	0.0435256617732263	0.605624628044481
GPX7	chr1:52697717:C:T	LPS	monocyte	-0.0489557305617801	0.0792747021653719	0.400354280166055
GPX7	chr1:52697717:C:T	LPS	B	-0.00326446055427884	0.0496763720263943	0.607724649802356
GPX7	chr1:52697717:C:T	LPS	CD4T	0.00855931812366886	0.0575933792387228	0.594905039092033
GPX7	chr1:52697717:C:T	Tcruzi	NK	-0.0152318483837497	0.0504208609528155	0.541757581095105
GPX7	chr1:52697717:C:T	Tcruzi	CD8T	-0.000351165529571856	0.0476394125791115	0.630824978859404
GPX7	chr1:52697717:C:T	Tcruzi	monocyte	-0.0373489193555604	0.0675943186402544	0.442807339522929
GPX7	chr1:52697717:C:T	Tcruzi	B	-0.00588784375864377	0.04780164975207	0.594536696108196
GPX7	chr1:52697717:C:T	Tcruzi	CD4T	0.0048807288833521	0.0571386489739229	0.615425255172051
GRAMD1A	chr19:34917975:G:A	NI	NK	0.00537160289776878	0.0689923039200941	0.509754549398566
GRAMD1A	chr19:34917975:G:A	NI	CD8T	0.0214823561243983	0.0715199075099693	0.430524587349453
GRAMD1A	chr19:34917975:G:A	NI	monocyte	-0.166987524413818	0.121819902821369	0.09690311225764
GRAMD1A	chr19:34917975:G:A	NI	B	-0.0107896604895407	0.07921771727872	0.479138272488567
GRAMD1A	chr19:34917975:G:A	NI	CD4T	0.0214766352777148	0.0853365798131372	0.445879918958935
GRAMD1A	chr19:34917975:G:A	IAV	NK	0.0148760459668141	0.0655881913402417	0.460882434001186
GRAMD1A	chr19:34917975:G:A	IAV	CD8T	0.0174215150042148	0.0589256099074156	0.432889564916029
GRAMD1A	chr19:34917975:G:A	IAV	monocyte	-0.123555541396532	0.0939737838357523	0.115343957232738
GRAMD1A	chr19:34917975:G:A	IAV	B	0.014553551009371	0.0717841711223358	0.477589108478314
GRAMD1A	chr19:34917975:G:A	IAV	CD4T	0.000705936450288924	0.0692250211302601	0.533460705940879
GRAMD1A	chr19:34917975:G:A	LPS	NK	0.00539882574332118	0.068975468813778	0.5112201622438
GRAMD1A	chr19:34917975:G:A	LPS	CD8T	0.0173723076846636	0.0625745189769319	0.438518069430653
GRAMD1A	chr19:34917975:G:A	LPS	monocyte	-0.17161811541303	0.120438650641973	0.0924854065236558
GRAMD1A	chr19:34917975:G:A	LPS	B	-0.00775928662645739	0.07766718360837	0.488720086246615
GRAMD1A	chr19:34917975:G:A	LPS	CD4T	0.0168205224090013	0.0768342228540436	0.459848439577036
GRAMD1A	chr19:34917975:G:A	Tcruzi	NK	0.00865037064728842	0.0720439708715253	0.495654632703159
GRAMD1A	chr19:34917975:G:A	Tcruzi	CD8T	0.0212843720010599	0.0681204378321919	0.425794549522285
GRAMD1A	chr19:34917975:G:A	Tcruzi	monocyte	-0.152409560871793	0.113453171346742	0.109759381601305
GRAMD1A	chr19:34917975:G:A	Tcruzi	B	-0.00632909089267304	0.0750949625484861	0.494733920869221
GRAMD1A	chr19:34917975:G:A	Tcruzi	CD4T	0.0205362848052108	0.0801225982070107	0.445910561300482
GRAMD1A	chr19:34946714:T:A	NI	NK	0.148606801726387	0.0603535196746727	0.00692837419987175
GRAMD1A	chr19:34946714:T:A	NI	CD8T	0.279344010087984	0.0539132970206974	9.80965825135235e-08
GRAMD1A	chr19:34946714:T:A	NI	monocyte	-0.186016690891189	0.0572019351500868	0.000616766528189316
GRAMD1A	chr19:34946714:T:A	NI	B	0.0246663606539238	0.0673451733780876	0.353292531172506
GRAMD1A	chr19:34946714:T:A	NI	CD4T	0.403537458729259	0.060608991381845	2.44632494008959e-12
GRAMD1A	chr19:34946714:T:A	IAV	NK	0.152122576055353	0.0583004870523886	0.00371908512005174
GRAMD1A	chr19:34946714:T:A	IAV	CD8T	0.0935602160448136	0.0538923759729692	0.043517617981355
GRAMD1A	chr19:34946714:T:A	IAV	monocyte	-0.231397794894369	0.0505695594377026	1.98017011165952e-06
GRAMD1A	chr19:34946714:T:A	IAV	B	0.0348350795493005	0.0612099957169053	0.283153668261019
GRAMD1A	chr19:34946714:T:A	IAV	CD4T	0.197774990319764	0.0465720446110861	1.62225847851364e-05
GRAMD1A	chr19:34946714:T:A	LPS	NK	0.11511654226475	0.0605127309156279	0.0290353440793893
GRAMD1A	chr19:34946714:T:A	LPS	CD8T	0.197046381743464	0.0483546182187075	2.55932473939787e-05
GRAMD1A	chr19:34946714:T:A	LPS	monocyte	-0.335860284600284	0.0510618089924496	7.00450808466258e-12
GRAMD1A	chr19:34946714:T:A	LPS	B	0.0758614952996769	0.063900034713837	0.11619353118007
GRAMD1A	chr19:34946714:T:A	LPS	CD4T	0.273887221445709	0.0487546973765008	1.33094387070164e-08
GRAMD1A	chr19:34946714:T:A	Tcruzi	NK	0.119183059843886	0.066006023905695	0.0367391303340531
GRAMD1A	chr19:34946714:T:A	Tcruzi	CD8T	0.234153360392901	0.0489178885554813	1.388667610371e-06
GRAMD1A	chr19:34946714:T:A	Tcruzi	monocyte	-0.223184293859018	0.060391946034018	0.000119266229077097
GRAMD1A	chr19:34946714:T:A	Tcruzi	B	0.0235364291268272	0.0657694682374335	0.356476338330335
GRAMD1A	chr19:34946714:T:A	Tcruzi	CD4T	0.35494618622692	0.0575562158571674	2.41576779491025e-10
GRAMD1A	chr19:34960595:T:C	NI	NK	0.432248545012263	0.136787210196941	0.000227945579500562
GRAMD1A	chr19:34960595:T:C	NI	CD8T	0.524714679570323	0.121923814765131	2.64878146751468e-06
GRAMD1A	chr19:34960595:T:C	NI	monocyte	-0.16761224286651	0.133394397392757	0.101833381874769
GRAMD1A	chr19:34960595:T:C	NI	B	0.026683214238756	0.145807458885632	0.414661679271031
GRAMD1A	chr19:34960595:T:C	NI	CD4T	0.680797898373415	0.145660738841462	8.93945185032096e-08
GRAMD1A	chr19:34960595:T:C	IAV	NK	0.279534258288206	0.118912312088223	0.00830196338260294
GRAMD1A	chr19:34960595:T:C	IAV	CD8T	0.257811600656636	0.10765108775623	0.00939915734552519
GRAMD1A	chr19:34960595:T:C	IAV	monocyte	-0.25031189816072	0.122352795215062	0.0157912768231967
GRAMD1A	chr19:34960595:T:C	IAV	B	0.0630777601595744	0.127485466570858	0.303921547796492
GRAMD1A	chr19:34960595:T:C	IAV	CD4T	0.366655218968877	0.106481327745614	0.000379035883136137
GRAMD1A	chr19:34960595:T:C	LPS	NK	0.301371410341176	0.125382545658268	0.00790511856465113
GRAMD1A	chr19:34960595:T:C	LPS	CD8T	0.366855105252411	0.105544294699716	0.00027387861811753
GRAMD1A	chr19:34960595:T:C	LPS	monocyte	-0.140763656119856	0.120176337225762	0.119403114714992
GRAMD1A	chr19:34960595:T:C	LPS	B	0.0680460691322511	0.137121808584613	0.303457292791677
GRAMD1A	chr19:34960595:T:C	LPS	CD4T	0.436782600474889	0.114026676339473	8.5759609693834e-05
GRAMD1A	chr19:34960595:T:C	Tcruzi	NK	0.346919758725917	0.134319686532742	0.00431110764485632
GRAMD1A	chr19:34960595:T:C	Tcruzi	CD8T	0.465069637297453	0.110323189174548	8.97008595903079e-06
GRAMD1A	chr19:34960595:T:C	Tcruzi	monocyte	-0.0701698590986518	0.132016967047252	0.293575046113257
GRAMD1A	chr19:34960595:T:C	Tcruzi	B	0.091726116992479	0.135833140218222	0.244264391931709
GRAMD1A	chr19:34960595:T:C	Tcruzi	CD4T	0.615692416658565	0.13439813542321	3.16801514013799e-07
GRAMD1A	chr19:34968217:T:A	NI	NK	0.153183917325744	0.0582841077667976	0.00446737027063817
GRAMD1A	chr19:34968217:T:A	NI	CD8T	0.385365803264603	0.0514812543488543	1.39411994927565e-14
GRAMD1A	chr19:34968217:T:A	NI	monocyte	-0.112270232924072	0.0547667813694895	0.0204081491472733
GRAMD1A	chr19:34968217:T:A	NI	B	0.069610621640525	0.0643252785953384	0.138968324925542
GRAMD1A	chr19:34968217:T:A	NI	CD4T	0.489112961358852	0.0556879229494522	7.41878805356787e-19
GRAMD1A	chr19:34968217:T:A	IAV	NK	0.109139665240808	0.0557111559018367	0.0248111766490031
GRAMD1A	chr19:34968217:T:A	IAV	CD8T	0.147437769654103	0.0525777048522803	0.002887536103842
GRAMD1A	chr19:34968217:T:A	IAV	monocyte	-0.242091877071432	0.0487103757290184	2.08727031103528e-07
GRAMD1A	chr19:34968217:T:A	IAV	B	0.0012913879279022	0.0593573658879575	0.489203222306249
GRAMD1A	chr19:34968217:T:A	IAV	CD4T	0.236300739570517	0.0438969120897028	7.37487225855804e-08
GRAMD1A	chr19:34968217:T:A	LPS	NK	0.114188064645467	0.058486206979622	0.0258294106103586
GRAMD1A	chr19:34968217:T:A	LPS	CD8T	0.219369331013748	0.0461404934664765	1.87670176246028e-06
GRAMD1A	chr19:34968217:T:A	LPS	monocyte	-0.278660691272614	0.0478949518112838	1.97907656929175e-09
GRAMD1A	chr19:34968217:T:A	LPS	B	0.0392834262011701	0.0609920481706651	0.258686857155852
GRAMD1A	chr19:34968217:T:A	LPS	CD4T	0.328592308708655	0.0449585020719182	3.64924461646353e-13
GRAMD1A	chr19:34968217:T:A	Tcruzi	NK	0.10629797671912	0.0649836334121298	0.0526218210706891
GRAMD1A	chr19:34968217:T:A	Tcruzi	CD8T	0.325187104505545	0.0460906413030201	2.15812799484543e-12
GRAMD1A	chr19:34968217:T:A	Tcruzi	monocyte	-0.115094405873153	0.0586776436376284	0.0256020039491799
GRAMD1A	chr19:34968217:T:A	Tcruzi	B	0.0713556619392794	0.0632790361825492	0.128844017750526
GRAMD1A	chr19:34968217:T:A	Tcruzi	CD4T	0.466722932053532	0.0545455636644041	2.51161317364935e-18
GRAMD1A	chr19:34987047:C:A	NI	NK	-0.161029111664051	0.0705021057716994	0.00907428522246989
GRAMD1A	chr19:34987047:C:A	NI	CD8T	0.104728141014504	0.0605009007024756	0.0405004521420638
GRAMD1A	chr19:34987047:C:A	NI	monocyte	-0.257317000440657	0.0646894061293265	3.54157623747575e-05
GRAMD1A	chr19:34987047:C:A	NI	B	-0.0106796505493017	0.0754824751233541	0.445187231212433
GRAMD1A	chr19:34987047:C:A	NI	CD4T	0.292838470474817	0.0666811218621562	5.09454683017781e-06
GRAMD1A	chr19:34987047:C:A	IAV	NK	-0.0353228425052325	0.0658504361844506	0.289702252247788
GRAMD1A	chr19:34987047:C:A	IAV	CD8T	0.000595361610509379	0.0603159326481189	0.495599627785993
GRAMD1A	chr19:34987047:C:A	IAV	monocyte	-0.266929128530695	0.0574030466048466	1.33985254224811e-06
GRAMD1A	chr19:34987047:C:A	IAV	B	0.00283865536819459	0.0693270893783233	0.484168659745255
GRAMD1A	chr19:34987047:C:A	IAV	CD4T	0.190054513265232	0.0517820605691427	0.000126292369621058
GRAMD1A	chr19:34987047:C:A	LPS	NK	-0.155279449015073	0.0705059194588339	0.0115131205227996
GRAMD1A	chr19:34987047:C:A	LPS	CD8T	0.0609919533333003	0.0543123703299565	0.129391935105361
GRAMD1A	chr19:34987047:C:A	LPS	monocyte	-0.362589462085779	0.0571110732951514	4.17136325481238e-11
GRAMD1A	chr19:34987047:C:A	LPS	B	0.00620390406845441	0.071646437148679	0.466054971195461
GRAMD1A	chr19:34987047:C:A	LPS	CD4T	0.256926728084126	0.0542422605024946	9.11313848018902e-07
GRAMD1A	chr19:34987047:C:A	Tcruzi	NK	-0.225248642456259	0.085037057366302	0.0017974361127322
GRAMD1A	chr19:34987047:C:A	Tcruzi	CD8T	0.0488721236369873	0.0557546629727583	0.188999975764862
GRAMD1A	chr19:34987047:C:A	Tcruzi	monocyte	-0.205684864198804	0.070032159718266	0.00217123048549794
GRAMD1A	chr19:34987047:C:A	Tcruzi	B	-0.0118917433683552	0.074295735358501	0.437392874175447
GRAMD1A	chr19:34987047:C:A	Tcruzi	CD4T	0.310484626351252	0.0662660797895803	5.55449147291825e-07
GRAMD1A	chr19:34988708:C:T	NI	NK	0.357891384797497	0.084917576266521	1.01542922778496e-05
GRAMD1A	chr19:34988708:C:T	NI	CD8T	0.57054519248148	0.0844468055546265	1.84417776178546e-15
GRAMD1A	chr19:34988708:C:T	NI	monocyte	-0.0556865431795048	0.0805636934364101	0.243544907387842
GRAMD1A	chr19:34988708:C:T	NI	B	0.192878720809799	0.0936316858261576	0.0182455996960939
GRAMD1A	chr19:34988708:C:T	NI	CD4T	0.374172785274877	0.0832984752514445	4.88274636008423e-06
GRAMD1A	chr19:34988708:C:T	IAV	NK	0.217314948878206	0.0796065012485659	0.00376828379994992
GRAMD1A	chr19:34988708:C:T	IAV	CD8T	0.229211995752363	0.0775104733099506	0.00254167560938531
GRAMD1A	chr19:34988708:C:T	IAV	monocyte	-0.17085900690112	0.0714137839181012	0.00769200427838346
GRAMD1A	chr19:34988708:C:T	IAV	B	0.0238319363440217	0.085902123930126	0.383641370498625
GRAMD1A	chr19:34988708:C:T	IAV	CD4T	0.135943361565644	0.0675114359794889	0.023783750116574
GRAMD1A	chr19:34988708:C:T	LPS	NK	0.28681425220075	0.0839737841505063	0.000358744601212772
GRAMD1A	chr19:34988708:C:T	LPS	CD8T	0.378076956588568	0.0695144665826385	2.02005212916215e-08
GRAMD1A	chr19:34988708:C:T	LPS	monocyte	-0.204581061032933	0.0737804667499109	0.00252234069573576
GRAMD1A	chr19:34988708:C:T	LPS	B	0.0985254536360454	0.0884999802681093	0.131736244607368
GRAMD1A	chr19:34988708:C:T	LPS	CD4T	0.203943449717006	0.0696017486947997	0.00203769014703953
GRAMD1A	chr19:34988708:C:T	Tcruzi	NK	0.309635052308869	0.0909182170219144	0.000549623511059611
GRAMD1A	chr19:34988708:C:T	Tcruzi	CD8T	0.427283276989722	0.0682189935917524	4.40680385085538e-10
GRAMD1A	chr19:34988708:C:T	Tcruzi	monocyte	-0.126007779311719	0.0844182130688876	0.0664671113993574
GRAMD1A	chr19:34988708:C:T	Tcruzi	B	0.166346182697027	0.0911765431567587	0.03202753952635
GRAMD1A	chr19:34988708:C:T	Tcruzi	CD4T	0.373675123375319	0.0807260433860246	1.5823518922434e-06
GRAMD1A	chr19:34997556:C:T	NI	NK	0.306029306910352	0.0840680953619113	0.000154403197946622
GRAMD1A	chr19:34997556:C:T	NI	CD8T	0.492735757103351	0.075931286562629	7.76584517063427e-11
GRAMD1A	chr19:34997556:C:T	NI	monocyte	-0.0787518937973857	0.081844216363705	0.167256768297602
GRAMD1A	chr19:34997556:C:T	NI	B	0.120557285007924	0.0940462652863128	0.100064429678745
GRAMD1A	chr19:34997556:C:T	NI	CD4T	0.722772169630487	0.0901191178402887	1.59491030590359e-18
GRAMD1A	chr19:34997556:C:T	IAV	NK	0.208264872092145	0.0789837118236627	0.00488412045752914
GRAMD1A	chr19:34997556:C:T	IAV	CD8T	0.203859580161425	0.0740346309096915	0.00468026708629316
GRAMD1A	chr19:34997556:C:T	IAV	monocyte	-0.183171405074799	0.0731880040698953	0.00523534843119333
GRAMD1A	chr19:34997556:C:T	IAV	B	0.0852343458927229	0.084796993989438	0.155258207989855
GRAMD1A	chr19:34997556:C:T	IAV	CD4T	0.37467939981271	0.067434699224046	8.23290919843291e-08
GRAMD1A	chr19:34997556:C:T	LPS	NK	0.306965954409771	0.0849310188351788	0.000119538259482212
GRAMD1A	chr19:34997556:C:T	LPS	CD8T	0.297765827028673	0.0678335186326372	2.20686161311219e-05
GRAMD1A	chr19:34997556:C:T	LPS	monocyte	-0.180012943202031	0.0735733758093172	0.00682318978704255
GRAMD1A	chr19:34997556:C:T	LPS	B	0.143459119576786	0.0889093420428433	0.0531158009851252
GRAMD1A	chr19:34997556:C:T	LPS	CD4T	0.538132242878635	0.0700279033253461	1.15682207500325e-14
GRAMD1A	chr19:34997556:C:T	Tcruzi	NK	0.342797038620225	0.0924754228261712	7.88017624124372e-05
GRAMD1A	chr19:34997556:C:T	Tcruzi	CD8T	0.453612848456272	0.0687116759225018	6.36788628327089e-11
GRAMD1A	chr19:34997556:C:T	Tcruzi	monocyte	-0.123077318388208	0.0851446507067357	0.0728377622090518
GRAMD1A	chr19:34997556:C:T	Tcruzi	B	0.15551079590989	0.0906923174102498	0.0426020839134283
GRAMD1A	chr19:34997556:C:T	Tcruzi	CD4T	0.618171828949635	0.0820883602004569	6.92935813027704e-14
GRAMD1A	chr19:35054374:T:C	NI	NK	0.0230023050257003	0.0482180912311688	0.404734301464113
GRAMD1A	chr19:35054374:T:C	NI	CD8T	0.0504252970185736	0.0579677208871934	0.283695921492828
GRAMD1A	chr19:35054374:T:C	NI	monocyte	0.0100374134026482	0.0572397933388191	0.50651463243842
GRAMD1A	chr19:35054374:T:C	NI	B	0.0528870359527262	0.0679171073564141	0.302521794463615
GRAMD1A	chr19:35054374:T:C	NI	CD4T	0.0612707423236865	0.0693967089523599	0.276350042100528
GRAMD1A	chr19:35054374:T:C	IAV	NK	0.019138845052142	0.0447813173173011	0.419850802361702
GRAMD1A	chr19:35054374:T:C	IAV	CD8T	0.0173053853391303	0.0409957714220411	0.413030693364
GRAMD1A	chr19:35054374:T:C	IAV	monocyte	-0.0175381114476484	0.053427452546346	0.494187391323571
GRAMD1A	chr19:35054374:T:C	IAV	B	0.0242349833503075	0.0486338637473339	0.397217366810932
GRAMD1A	chr19:35054374:T:C	IAV	CD4T	0.0370188850429645	0.0515929513139366	0.33228642719796
GRAMD1A	chr19:35054374:T:C	LPS	NK	0.0248248441230819	0.0485219908276008	0.391249537059909
GRAMD1A	chr19:35054374:T:C	LPS	CD8T	0.0452795239063009	0.0525516873998904	0.278809837372141
GRAMD1A	chr19:35054374:T:C	LPS	monocyte	-0.00385596210670187	0.0556553908475385	0.572773524694818
GRAMD1A	chr19:35054374:T:C	LPS	B	0.0429079175156657	0.0606481732755692	0.327333355003199
GRAMD1A	chr19:35054374:T:C	LPS	CD4T	0.0549035035316538	0.0619155231571449	0.279422773634187
GRAMD1A	chr19:35054374:T:C	Tcruzi	NK	0.0319789000351927	0.0525993224044067	0.360220340214189
GRAMD1A	chr19:35054374:T:C	Tcruzi	CD8T	0.0506923646292384	0.0564182543958153	0.271548479125505
GRAMD1A	chr19:35054374:T:C	Tcruzi	monocyte	0.0161428095322994	0.0568657899752623	0.482182970492838
GRAMD1A	chr19:35054374:T:C	Tcruzi	B	0.0608605916378519	0.074823601098978	0.272752383783849
GRAMD1A	chr19:35054374:T:C	Tcruzi	CD4T	0.0650718744141027	0.0695140743315033	0.260543551685447
GRAMD1A	chr19:35079473:C:A	NI	NK	0.012528530694613	0.0343630300905383	0.514886137572458
GRAMD1A	chr19:35079473:C:A	NI	CD8T	0.0234565615019958	0.0388354307619051	0.436246084358947
GRAMD1A	chr19:35079473:C:A	NI	monocyte	-0.0293588545920018	0.0484805662974897	0.406535190359019
GRAMD1A	chr19:35079473:C:A	NI	B	-0.00662577406525668	0.0382862644357361	0.596082582280578
GRAMD1A	chr19:35079473:C:A	NI	CD4T	0.0262331593882581	0.0456453583533998	0.438052988393133
GRAMD1A	chr19:35079473:C:A	IAV	NK	0.0110501806249557	0.0318708165506038	0.520946206055714
GRAMD1A	chr19:35079473:C:A	IAV	CD8T	0.0140774767787794	0.0298784925467389	0.477983104850477
GRAMD1A	chr19:35079473:C:A	IAV	monocyte	-0.0198813942908971	0.0378064161791976	0.466445225495718
GRAMD1A	chr19:35079473:C:A	IAV	B	-0.00242069936273907	0.0325029109771727	0.624300601245584
GRAMD1A	chr19:35079473:C:A	IAV	CD4T	0.0250368720899255	0.0397031765878425	0.428478928503174
GRAMD1A	chr19:35079473:C:A	LPS	NK	0.00840061940325097	0.0334692848635816	0.544983278445045
GRAMD1A	chr19:35079473:C:A	LPS	CD8T	0.0237337432358109	0.0368481095467443	0.415254597719767
GRAMD1A	chr19:35079473:C:A	LPS	monocyte	-0.0209552196376624	0.042338877725801	0.464982197686837
GRAMD1A	chr19:35079473:C:A	LPS	B	-0.016890791134172	0.0431561018022759	0.518717093120265
GRAMD1A	chr19:35079473:C:A	LPS	CD4T	0.0198781025515938	0.0392810812573938	0.466382263135699
GRAMD1A	chr19:35079473:C:A	Tcruzi	NK	0.0086749268013605	0.0347130332799536	0.546908457170865
GRAMD1A	chr19:35079473:C:A	Tcruzi	CD8T	0.0212984361415362	0.0362585165213942	0.440606345463569
GRAMD1A	chr19:35079473:C:A	Tcruzi	monocyte	-0.0194518827598011	0.0424686734923566	0.483926133597444
GRAMD1A	chr19:35079473:C:A	Tcruzi	B	-0.00499695015447716	0.0359638134985241	0.603861644225995
GRAMD1A	chr19:35079473:C:A	Tcruzi	CD4T	0.0244666978607957	0.0425532635797333	0.445374773973088
GRAMD1A	chr19:35098033:C:T	NI	NK	-0.00319243982675488	0.035698120234479	0.662264117283585
GRAMD1A	chr19:35098033:C:T	NI	CD8T	0.00730510472968015	0.0388816897131253	0.628604086346587
GRAMD1A	chr19:35098033:C:T	NI	monocyte	-0.0149260259087373	0.0497779719293334	0.554303769179051
GRAMD1A	chr19:35098033:C:T	NI	B	0.00548200882756731	0.0406186747935373	0.644616450825072
GRAMD1A	chr19:35098033:C:T	NI	CD4T	0.0106394206655191	0.0482655558081877	0.607409565020565
GRAMD1A	chr19:35098033:C:T	IAV	NK	-0.00411316267755439	0.0334683682811497	0.652415074359619
GRAMD1A	chr19:35098033:C:T	IAV	CD8T	-0.00480080861749276	0.0313751522561749	0.646495288953434
GRAMD1A	chr19:35098033:C:T	IAV	monocyte	-0.0069656855923683	0.0375693356102997	0.627866329583748
GRAMD1A	chr19:35098033:C:T	IAV	B	0.000263131447931216	0.0343724036728436	0.678149940109571
GRAMD1A	chr19:35098033:C:T	IAV	CD4T	0.00256699822854537	0.0382366382471133	0.659642778454679
GRAMD1A	chr19:35098033:C:T	LPS	NK	-0.00561775240541537	0.0368917402381359	0.639390831743534
GRAMD1A	chr19:35098033:C:T	LPS	CD8T	0.00377037107054881	0.0331046414145051	0.643024762718254
GRAMD1A	chr19:35098033:C:T	LPS	monocyte	-0.00673582681746317	0.044566586210441	0.622408434767387
GRAMD1A	chr19:35098033:C:T	LPS	B	0.00246136751180619	0.0394862291112493	0.658038574943815
GRAMD1A	chr19:35098033:C:T	LPS	CD4T	0.0104084194458538	0.0441289402083029	0.608359988370448
GRAMD1A	chr19:35098033:C:T	Tcruzi	NK	-0.000432889349533018	0.0366219529998933	0.680424091640601
GRAMD1A	chr19:35098033:C:T	Tcruzi	CD8T	0.00723450718979898	0.037354624043844	0.623961171183609
GRAMD1A	chr19:35098033:C:T	Tcruzi	monocyte	-0.00688041523750659	0.044300743134863	0.629826228422511
GRAMD1A	chr19:35098033:C:T	Tcruzi	B	0.00520380005783865	0.0386887760396419	0.641823973009099
GRAMD1A	chr19:35098033:C:T	Tcruzi	CD4T	0.011574335030272	0.0457440130708303	0.606100263774928
GRAMD1B	chr11:123304872:C:G	NI	NK	0.0403001060053719	0.0454620010056734	0.283727580594561
GRAMD1B	chr11:123304872:C:G	NI	CD8T	0.0316298959780024	0.0425978464017104	0.333100357372349
GRAMD1B	chr11:123304872:C:G	NI	monocyte	0.0197758965044246	0.0466428533453391	0.427090146061933
GRAMD1B	chr11:123304872:C:G	NI	B	-0.00651848396877495	0.0409200039045475	0.550165106155873
GRAMD1B	chr11:123304872:C:G	NI	CD4T	0.00236455490212074	0.0441295459324269	0.554523604838753
GRAMD1B	chr11:123304872:C:G	IAV	NK	0.0488649035009583	0.0502947648561846	0.2524938293138
GRAMD1B	chr11:123304872:C:G	IAV	CD8T	0.0300735821382309	0.0381030941855701	0.311143350678981
GRAMD1B	chr11:123304872:C:G	IAV	monocyte	0.00829199436431652	0.0344967966246084	0.505839277973894
GRAMD1B	chr11:123304872:C:G	IAV	B	-0.00339760865115328	0.0366270757174725	0.573806607590962
GRAMD1B	chr11:123304872:C:G	IAV	CD4T	0.0174158492558986	0.0393035436503908	0.43345246294137
GRAMD1B	chr11:123304872:C:G	LPS	NK	0.0623309646684833	0.0604345988169555	0.228268631863192
GRAMD1B	chr11:123304872:C:G	LPS	CD8T	0.0447802367478063	0.0478186034711579	0.259344959155736
GRAMD1B	chr11:123304872:C:G	LPS	monocyte	-0.00457372438831064	0.0461249395270307	0.565597641248407
GRAMD1B	chr11:123304872:C:G	LPS	B	-0.010324487584312	0.0420640270940944	0.52027905424893
GRAMD1B	chr11:123304872:C:G	LPS	CD4T	0.0176090632588201	0.0412428172097299	0.434788973579886
GRAMD1B	chr11:123304872:C:G	Tcruzi	NK	0.054313083872286	0.0555917218593203	0.250671133320632
GRAMD1B	chr11:123304872:C:G	Tcruzi	CD8T	0.0299481242562301	0.0409349759925899	0.335186417795816
GRAMD1B	chr11:123304872:C:G	Tcruzi	monocyte	0.0135427154608625	0.0445968458351566	0.48137170014453
GRAMD1B	chr11:123304872:C:G	Tcruzi	B	-0.0165355559127195	0.0428647632435815	0.473819189724298
GRAMD1B	chr11:123304872:C:G	Tcruzi	CD4T	5.03506246242014e-05	0.0416789347624148	0.574673994763632
GRAMD1B	chr11:123335885:G:A	NI	NK	-0.0125371763972623	0.061286113548476	0.533198323897301
GRAMD1B	chr11:123335885:G:A	NI	CD8T	-0.0281300223616995	0.0700949748230792	0.468008778034659
GRAMD1B	chr11:123335885:G:A	NI	monocyte	0.0492833639046055	0.0896768042739646	0.394309674701023
GRAMD1B	chr11:123335885:G:A	NI	B	0.0197075520082916	0.0706798715314889	0.51536786632763
GRAMD1B	chr11:123335885:G:A	NI	CD4T	-0.041080569959665	0.0863572694499049	0.437158605517863
GRAMD1B	chr11:123335885:G:A	IAV	NK	-0.0117323014871344	0.0583321687817827	0.534738508410853
GRAMD1B	chr11:123335885:G:A	IAV	CD8T	-0.00959804873137351	0.0529826493771881	0.536365929568568
GRAMD1B	chr11:123335885:G:A	IAV	monocyte	0.0834414287732771	0.112251929377614	0.298626568931125
GRAMD1B	chr11:123335885:G:A	IAV	B	0.0232791000341784	0.0644339682142633	0.485142617225134
GRAMD1B	chr11:123335885:G:A	IAV	CD4T	-0.0165827981764604	0.0674165205599411	0.516588407416616
GRAMD1B	chr11:123335885:G:A	LPS	NK	-0.0115975788295433	0.0609266477139883	0.535880658591591
GRAMD1B	chr11:123335885:G:A	LPS	CD8T	-0.0135776639354622	0.0581003442179362	0.518163357594678
GRAMD1B	chr11:123335885:G:A	LPS	monocyte	0.0514310080827516	0.0903604029008664	0.393109605698648
GRAMD1B	chr11:123335885:G:A	LPS	B	0.0150107465824234	0.0680819796798843	0.529907014731848
GRAMD1B	chr11:123335885:G:A	LPS	CD4T	-0.0322918369106428	0.0772195542955698	0.460221015391647
GRAMD1B	chr11:123335885:G:A	Tcruzi	NK	-0.0130021865530454	0.0634834621611078	0.532370484184656
GRAMD1B	chr11:123335885:G:A	Tcruzi	CD8T	-0.0254519595277869	0.0668393711701222	0.473466907092199
GRAMD1B	chr11:123335885:G:A	Tcruzi	monocyte	0.0542590290422066	0.09091106470814	0.388608596874329
GRAMD1B	chr11:123335885:G:A	Tcruzi	B	0.0127309824298481	0.0649940277408331	0.539618394352243
GRAMD1B	chr11:123335885:G:A	Tcruzi	CD4T	-0.0421000661685544	0.0829981352536652	0.430778689104464
GRAMD1B	chr11:123384261:T:C	NI	NK	-0.0108645270145049	0.0617708127246772	0.583703648787118
GRAMD1B	chr11:123384261:T:C	NI	CD8T	-0.000288405320374089	0.068459750562768	0.632913386389128
GRAMD1B	chr11:123384261:T:C	NI	monocyte	-0.0131961164158027	0.0798484667440661	0.560196873807662
GRAMD1B	chr11:123384261:T:C	NI	B	0.00310233274817683	0.0663605724716192	0.62364058356112
GRAMD1B	chr11:123384261:T:C	NI	CD4T	0.00823395705068626	0.0854264462647143	0.601114415319355
GRAMD1B	chr11:123384261:T:C	IAV	NK	-0.0100614581209817	0.0571378627581722	0.58326316609038
GRAMD1B	chr11:123384261:T:C	IAV	CD8T	-0.00565310250821284	0.0518306763177412	0.603694367243064
GRAMD1B	chr11:123384261:T:C	IAV	monocyte	-0.0193959485583247	0.0678492900966429	0.54516810235165
GRAMD1B	chr11:123384261:T:C	IAV	B	0.00054888456962036	0.0567687771084064	0.633842882584025
GRAMD1B	chr11:123384261:T:C	IAV	CD4T	0.00601254550236295	0.0720754421935558	0.612918069637435
GRAMD1B	chr11:123384261:T:C	LPS	NK	-0.00948393358238952	0.0613068076418236	0.584717572976796
GRAMD1B	chr11:123384261:T:C	LPS	CD8T	-0.00186231117674728	0.0590089688902927	0.620310668929028
GRAMD1B	chr11:123384261:T:C	LPS	monocyte	-0.0356331182109864	0.0961442103670078	0.494976026154376
GRAMD1B	chr11:123384261:T:C	LPS	B	-0.00141383012246185	0.0655995387198449	0.622986030298592
GRAMD1B	chr11:123384261:T:C	LPS	CD4T	0.00726736137934485	0.0795917073172872	0.606876322595806
GRAMD1B	chr11:123384261:T:C	Tcruzi	NK	-0.00933625000787988	0.0629990132964479	0.590181327485388
GRAMD1B	chr11:123384261:T:C	Tcruzi	CD8T	-0.00139090984956262	0.0658616668039355	0.626935958358699
GRAMD1B	chr11:123384261:T:C	Tcruzi	monocyte	-0.0149636078105974	0.0775988145293737	0.56902515206935
GRAMD1B	chr11:123384261:T:C	Tcruzi	B	0.00236895692317071	0.0630420910479072	0.624615424081751
GRAMD1B	chr11:123384261:T:C	Tcruzi	CD4T	0.00550767111810542	0.079969293436634	0.61515632706305
GRAMD1B	chr11:123394423:C:T	NI	NK	0.0128660383244632	0.0539552900433729	0.490913675182217
GRAMD1B	chr11:123394423:C:T	NI	CD8T	0.049072209290387	0.0674445258595232	0.339609414377322
GRAMD1B	chr11:123394423:C:T	NI	monocyte	0.0250705733478023	0.0694444385669153	0.448905121820948
GRAMD1B	chr11:123394423:C:T	NI	B	0.0425180985844427	0.0669617830415312	0.368681800334792
GRAMD1B	chr11:123394423:C:T	NI	CD4T	0.0736906297952589	0.0894839295684819	0.299371869534472
GRAMD1B	chr11:123394423:C:T	IAV	NK	0.026775921016923	0.0519291013050349	0.409716283531079
GRAMD1B	chr11:123394423:C:T	IAV	CD8T	0.0302843339659929	0.049726983540645	0.376651087009597
GRAMD1B	chr11:123394423:C:T	IAV	monocyte	0.0244349514177269	0.0571413931708882	0.447338662689269
GRAMD1B	chr11:123394423:C:T	IAV	B	0.0344542428287824	0.0571576630772723	0.379108962724607
GRAMD1B	chr11:123394423:C:T	IAV	CD4T	0.0616888239596331	0.0761203174810663	0.309771938100115
GRAMD1B	chr11:123394423:C:T	LPS	NK	0.0345883401026276	0.0583441575906496	0.379712851809048
GRAMD1B	chr11:123394423:C:T	LPS	CD8T	0.0392752358811529	0.0574616833120181	0.349185820629848
GRAMD1B	chr11:123394423:C:T	LPS	monocyte	0.0116441324238101	0.068253338033805	0.514810542439068
GRAMD1B	chr11:123394423:C:T	LPS	B	0.0450509857408993	0.0681907190748455	0.354736991164901
GRAMD1B	chr11:123394423:C:T	LPS	CD4T	0.0717164466238261	0.0857245090212203	0.297165064594752
GRAMD1B	chr11:123394423:C:T	Tcruzi	NK	0.0275856466294572	0.0566511960007286	0.418137961472657
GRAMD1B	chr11:123394423:C:T	Tcruzi	CD8T	0.0475974220500017	0.0651350325842119	0.337119021375797
GRAMD1B	chr11:123394423:C:T	Tcruzi	monocyte	0.0162410244827207	0.0662027848878032	0.498986214647713
GRAMD1B	chr11:123394423:C:T	Tcruzi	B	0.038162660757109	0.0623205312359262	0.375481558702671
GRAMD1B	chr11:123394423:C:T	Tcruzi	CD4T	0.0637784924790165	0.0799430334442634	0.316290509142241
GRAMD1B	chr11:123451790:G:T	NI	NK	0.137265685682816	0.0878644984586463	0.056212361052055
GRAMD1B	chr11:123451790:G:T	NI	CD8T	0.306027956467978	0.105746582570799	0.000887550047475745
GRAMD1B	chr11:123451790:G:T	NI	monocyte	0.0675895754109009	0.102387290263375	0.24888522258488
GRAMD1B	chr11:123451790:G:T	NI	B	0.0767520894189031	0.0957444267767246	0.20106283832543
GRAMD1B	chr11:123451790:G:T	NI	CD4T	0.340675955115481	0.116870163232781	0.000966687590404149
GRAMD1B	chr11:123451790:G:T	IAV	NK	0.174121756206314	0.0890096133794737	0.0153932868806253
GRAMD1B	chr11:123451790:G:T	IAV	CD8T	0.191291531574187	0.0855787229575862	0.00597846231932624
GRAMD1B	chr11:123451790:G:T	IAV	monocyte	-0.0022000812264415	0.0806402636505428	0.498845040289012
GRAMD1B	chr11:123451790:G:T	IAV	B	0.0386813757763489	0.0875988554123162	0.309565700876824
GRAMD1B	chr11:123451790:G:T	IAV	CD4T	0.227558214797659	0.0935245509802272	0.0058430326119541
GRAMD1B	chr11:123451790:G:T	LPS	NK	0.161105120407989	0.0877611060557023	0.0284106532801979
GRAMD1B	chr11:123451790:G:T	LPS	CD8T	0.256622996893898	0.09665552306653	0.00127197907168978
GRAMD1B	chr11:123451790:G:T	LPS	monocyte	0.0224617823169679	0.10426589506508	0.404579885610748
GRAMD1B	chr11:123451790:G:T	LPS	B	0.058435465675756	0.0959104743945285	0.256721200416986
GRAMD1B	chr11:123451790:G:T	LPS	CD4T	0.232526532664555	0.0960575129612227	0.00783053901119605
GRAMD1B	chr11:123451790:G:T	Tcruzi	NK	0.17052248594687	0.092920622613748	0.0279898979794826
GRAMD1B	chr11:123451790:G:T	Tcruzi	CD8T	0.334440609360817	0.117652391473499	0.000704873140046505
GRAMD1B	chr11:123451790:G:T	Tcruzi	monocyte	0.0928847929739453	0.105172914819962	0.182194955275508
GRAMD1B	chr11:123451790:G:T	Tcruzi	B	0.061573879271413	0.0926145669709604	0.239133897182849
GRAMD1B	chr11:123451790:G:T	Tcruzi	CD4T	0.2677786311857	0.0986738189340971	0.00293336785418203
GRAMD1B	chr11:123451967:G:A	NI	NK	0.0440197530038914	0.0849471672166496	0.423032093539759
GRAMD1B	chr11:123451967:G:A	NI	CD8T	0.0144691547433032	0.0741630147281775	0.538082856849631
GRAMD1B	chr11:123451967:G:A	NI	monocyte	0.0377864928218727	0.092159244241645	0.446083174453061
GRAMD1B	chr11:123451967:G:A	NI	B	0.0286066228805813	0.0799603025260522	0.48612487966873
GRAMD1B	chr11:123451967:G:A	NI	CD4T	-0.014312795302259	0.0941875931138885	0.565237180166664
GRAMD1B	chr11:123451967:G:A	IAV	NK	0.0493627231912194	0.0884597784462923	0.399937836232542
GRAMD1B	chr11:123451967:G:A	IAV	CD8T	0.0269115504612226	0.0660784952185975	0.467183538432814
GRAMD1B	chr11:123451967:G:A	IAV	monocyte	0.0333778460030648	0.0751455292614359	0.453913356341885
GRAMD1B	chr11:123451967:G:A	IAV	B	0.0258881946701348	0.0703200423908456	0.480884361380645
GRAMD1B	chr11:123451967:G:A	IAV	CD4T	0.0195503371182017	0.0787425634169753	0.525547881403671
GRAMD1B	chr11:123451967:G:A	LPS	NK	0.0487825254506011	0.0893604453243135	0.406395723674838
GRAMD1B	chr11:123451967:G:A	LPS	CD8T	0.0244427404521649	0.0691594901885951	0.485017603277616
GRAMD1B	chr11:123451967:G:A	LPS	monocyte	0.0376390121039879	0.0916772033846591	0.454569483222698
GRAMD1B	chr11:123451967:G:A	LPS	B	0.0275463992829204	0.0785806457179034	0.484335660868889
GRAMD1B	chr11:123451967:G:A	LPS	CD4T	-0.00521421339456391	0.0846984104646954	0.5965797323316
GRAMD1B	chr11:123451967:G:A	Tcruzi	NK	0.0423421889097037	0.0849667859557937	0.430459711268022
GRAMD1B	chr11:123451967:G:A	Tcruzi	CD8T	0.0171202465071072	0.0721771085015718	0.524688569326115
GRAMD1B	chr11:123451967:G:A	Tcruzi	monocyte	0.0346749034535593	0.0886740318123282	0.467654215677763
GRAMD1B	chr11:123451967:G:A	Tcruzi	B	0.0227556606762681	0.0737971144791088	0.500487243892246
GRAMD1B	chr11:123451967:G:A	Tcruzi	CD4T	-0.0136236476276587	0.0893028058314279	0.571176883793218
GRAMD1B	chr11:123453345:C:T	NI	NK	0.051016202955023	0.0849529896131163	0.359747213570717
GRAMD1B	chr11:123453345:C:T	NI	CD8T	0.10323077639315	0.127913038255896	0.274834385722725
GRAMD1B	chr11:123453345:C:T	NI	monocyte	0.0307864673377485	0.0979623086521726	0.448587374715291
GRAMD1B	chr11:123453345:C:T	NI	B	0.0330844805219876	0.0856868449804733	0.435257819241925
GRAMD1B	chr11:123453345:C:T	NI	CD4T	0.112729114603799	0.140114652000721	0.279827395062576
GRAMD1B	chr11:123453345:C:T	IAV	NK	0.0408465102102934	0.0757474333199898	0.380902362273245
GRAMD1B	chr11:123453345:C:T	IAV	CD8T	0.0475755023180918	0.074273097140096	0.344009334457354
GRAMD1B	chr11:123453345:C:T	IAV	monocyte	0.0299840235643887	0.0794713013696707	0.445026805494855
GRAMD1B	chr11:123453345:C:T	IAV	B	0.020517447826527	0.0732232469598303	0.467250502669364
GRAMD1B	chr11:123453345:C:T	IAV	CD4T	0.0716740312207147	0.101522099164541	0.325303682609099
GRAMD1B	chr11:123453345:C:T	LPS	NK	0.0433598183297925	0.0808995844288564	0.379249357668019
GRAMD1B	chr11:123453345:C:T	LPS	CD8T	0.0736509150915193	0.0971548317392119	0.296135961731251
GRAMD1B	chr11:123453345:C:T	LPS	monocyte	0.0473928593450484	0.103097119870264	0.407688655321047
GRAMD1B	chr11:123453345:C:T	LPS	B	0.0262666079504855	0.0839324568295329	0.4540090293982
GRAMD1B	chr11:123453345:C:T	LPS	CD4T	0.0890979556315938	0.117888213849953	0.304603078590501
GRAMD1B	chr11:123453345:C:T	Tcruzi	NK	0.0543400429390887	0.088769193586038	0.354096974130183
GRAMD1B	chr11:123453345:C:T	Tcruzi	CD8T	0.0833388560193473	0.107307771651648	0.293650453290471
GRAMD1B	chr11:123453345:C:T	Tcruzi	monocyte	0.0368018977951297	0.0969112320268446	0.439339981544425
GRAMD1B	chr11:123453345:C:T	Tcruzi	B	0.0275692554963068	0.0805333788050858	0.447198675328516
GRAMD1B	chr11:123453345:C:T	Tcruzi	CD4T	0.110793714522313	0.135957182116704	0.279160121595524
GRAMD1B	chr11:123462898:A:T	NI	NK	-0.0262579593844318	0.0416745105615692	0.264197529031174
GRAMD1B	chr11:123462898:A:T	NI	CD8T	-0.0166520679015215	0.0411068333389343	0.341074092503708
GRAMD1B	chr11:123462898:A:T	NI	monocyte	0.159424480851842	0.0535396976922492	0.00143038135745823
GRAMD1B	chr11:123462898:A:T	NI	B	-0.050012232995437	0.0463276833514838	0.136082963726663
GRAMD1B	chr11:123462898:A:T	NI	CD4T	0.00107198390834959	0.0462320566633319	0.498815683052933
GRAMD1B	chr11:123462898:A:T	IAV	NK	-0.0177270194918016	0.0397232816976431	0.327273019664322
GRAMD1B	chr11:123462898:A:T	IAV	CD8T	-0.0148994702262691	0.0375508308717847	0.342602868012801
GRAMD1B	chr11:123462898:A:T	IAV	monocyte	0.101085730101573	0.0377011024582176	0.00379026182277649
GRAMD1B	chr11:123462898:A:T	IAV	B	-0.0492142561052245	0.0437561673973796	0.123434232341711
GRAMD1B	chr11:123462898:A:T	IAV	CD4T	-0.0237417181436171	0.0415041398717396	0.282345015976663
GRAMD1B	chr11:123462898:A:T	LPS	NK	-0.0158458763482829	0.0406987355261274	0.347508531220376
GRAMD1B	chr11:123462898:A:T	LPS	CD8T	-0.00794212999065635	0.038348036151188	0.412590719111671
GRAMD1B	chr11:123462898:A:T	LPS	monocyte	0.126165300340827	0.0506718713338546	0.00560579352114977
GRAMD1B	chr11:123462898:A:T	LPS	B	-0.050883651970955	0.0463113274460216	0.131492308889111
GRAMD1B	chr11:123462898:A:T	LPS	CD4T	-0.0375389552338962	0.0431994098451704	0.191887669704777
GRAMD1B	chr11:123462898:A:T	Tcruzi	NK	-0.0137823545353267	0.0434293781171437	0.374031647229882
GRAMD1B	chr11:123462898:A:T	Tcruzi	CD8T	-0.0119062351644189	0.0399603939406652	0.379241874111749
GRAMD1B	chr11:123462898:A:T	Tcruzi	monocyte	0.184494405731986	0.0607766877699798	0.000902208313576989
GRAMD1B	chr11:123462898:A:T	Tcruzi	B	-0.0387079599790163	0.0443490681051624	0.188562193355203
GRAMD1B	chr11:123462898:A:T	Tcruzi	CD4T	-0.0294682535947242	0.0429367404871311	0.246191883287981
GRAMD1B	chr11:123482985:G:A	NI	NK	0.0313217413923523	0.0666936546377373	0.318378590871417
GRAMD1B	chr11:123482985:G:A	NI	CD8T	0.0814583357703136	0.0654586975078832	0.106180010426652
GRAMD1B	chr11:123482985:G:A	NI	monocyte	0.134059840716137	0.0690905798924288	0.0262523000364713
GRAMD1B	chr11:123482985:G:A	NI	B	0.689372761277107	0.0668341426418087	7.7716160469661e-25
GRAMD1B	chr11:123482985:G:A	NI	CD4T	0.0816053545038004	0.0661132954992053	0.108536348801603
GRAMD1B	chr11:123482985:G:A	IAV	NK	0.0542768438354447	0.0667255847961085	0.207250588059741
GRAMD1B	chr11:123482985:G:A	IAV	CD8T	0.0521840262727313	0.0687106176966546	0.222690327151518
GRAMD1B	chr11:123482985:G:A	IAV	monocyte	0.120877229856153	0.0493980342750876	0.00716187691476846
GRAMD1B	chr11:123482985:G:A	IAV	B	0.528745387982715	0.0679912945386858	1.96187977380123e-14
GRAMD1B	chr11:123482985:G:A	IAV	CD4T	0.0556390155579465	0.0639057638960235	0.191399950329972
GRAMD1B	chr11:123482985:G:A	LPS	NK	0.0890538788831065	0.0655127571332278	0.0863773226733601
GRAMD1B	chr11:123482985:G:A	LPS	CD8T	0.0204948761264553	0.0655852262483797	0.37484012779506
GRAMD1B	chr11:123482985:G:A	LPS	monocyte	0.0988827000678861	0.0699313758306751	0.0787376046827859
GRAMD1B	chr11:123482985:G:A	LPS	B	0.738649656267814	0.0684165292020027	1.18974069871953e-28
GRAMD1B	chr11:123482985:G:A	LPS	CD4T	0.103923393713225	0.0606014174974103	0.0432490575822255
GRAMD1B	chr11:123482985:G:A	Tcruzi	NK	-0.0217506345862035	0.0740801221947736	0.386967482297684
GRAMD1B	chr11:123482985:G:A	Tcruzi	CD8T	0.0605919954503316	0.0642883069436863	0.172370923019159
GRAMD1B	chr11:123482985:G:A	Tcruzi	monocyte	0.074165075844732	0.075290974438639	0.161913275645818
GRAMD1B	chr11:123482985:G:A	Tcruzi	B	0.693603029205626	0.0693272226892095	2.68891760324676e-24
GRAMD1B	chr11:123482985:G:A	Tcruzi	CD4T	0.0983035544131657	0.0623212259281088	0.057355221996421
GRAMD1B	chr11:123492050:C:G	NI	NK	0.0385204956027749	0.0536075437766155	0.232448974017501
GRAMD1B	chr11:123492050:C:G	NI	CD8T	0.0604336151584373	0.0542247927139589	0.129628671655445
GRAMD1B	chr11:123492050:C:G	NI	monocyte	-0.0436176182133293	0.059504405975736	0.229037306866605
GRAMD1B	chr11:123492050:C:G	NI	B	-0.200612702995281	0.059360022229971	0.000243288833518318
GRAMD1B	chr11:123492050:C:G	NI	CD4T	-0.0158118435356738	0.0565000331743847	0.389080620316295
GRAMD1B	chr11:123492050:C:G	IAV	NK	0.0729784203282676	0.0543239486017694	0.0840763069284502
GRAMD1B	chr11:123492050:C:G	IAV	CD8T	0.055739195390818	0.0528080142318844	0.140322041085131
GRAMD1B	chr11:123492050:C:G	IAV	monocyte	-0.0716006711657168	0.0440329894573696	0.0504920504788762
GRAMD1B	chr11:123492050:C:G	IAV	B	-0.155121635534432	0.0559803049064406	0.00239182842136565
GRAMD1B	chr11:123492050:C:G	IAV	CD4T	-0.0123610144309368	0.0531104874761617	0.406181538421687
GRAMD1B	chr11:123492050:C:G	LPS	NK	0.0159186078544691	0.0532817007633161	0.375708324254035
GRAMD1B	chr11:123492050:C:G	LPS	CD8T	0.0635592658016093	0.0526887846433935	0.108973861547988
GRAMD1B	chr11:123492050:C:G	LPS	monocyte	-0.0169890423832437	0.0607424218693633	0.38449063772776
GRAMD1B	chr11:123492050:C:G	LPS	B	-0.231580923855	0.0626986429312309	3.32410141239414e-05
GRAMD1B	chr11:123492050:C:G	LPS	CD4T	-0.00831637896274151	0.0524584237157222	0.435013290686239
GRAMD1B	chr11:123492050:C:G	Tcruzi	NK	0.124066429787603	0.0644842319012806	0.0192703547105441
GRAMD1B	chr11:123492050:C:G	Tcruzi	CD8T	0.0252591529797955	0.0520644112616619	0.310483880266324
GRAMD1B	chr11:123492050:C:G	Tcruzi	monocyte	-0.105898500901942	0.0630552434908988	0.0422448994805162
GRAMD1B	chr11:123492050:C:G	Tcruzi	B	-0.241788390996986	0.0649201657806438	1.7280229036909e-05
GRAMD1B	chr11:123492050:C:G	Tcruzi	CD4T	-0.0220252378086291	0.0532736301428567	0.339418401445381
GRAMD1B	chr11:123548138:G:A	NI	NK	-0.105374677162924	0.0534839214102288	0.0214715509890208
GRAMD1B	chr11:123548138:G:A	NI	CD8T	-0.0973231275902105	0.0525213834712137	0.0313399786073445
GRAMD1B	chr11:123548138:G:A	NI	monocyte	-0.0048234098847935	0.0604633107876412	0.466199176534539
GRAMD1B	chr11:123548138:G:A	NI	B	-0.171660063675282	0.0651205946245263	0.00165273834630675
GRAMD1B	chr11:123548138:G:A	NI	CD4T	-0.0900244189343059	0.0575511379609466	0.0584606985178258
GRAMD1B	chr11:123548138:G:A	IAV	NK	-0.155844134802671	0.0631660136296654	0.00157377408116477
GRAMD1B	chr11:123548138:G:A	IAV	CD8T	-0.0950952890259014	0.0500680260885286	0.0216143589651826
GRAMD1B	chr11:123548138:G:A	IAV	monocyte	0.0370920498156365	0.048083169669247	0.222390561480717
GRAMD1B	chr11:123548138:G:A	IAV	B	-0.139007047744736	0.0591165859526203	0.00428801189335215
GRAMD1B	chr11:123548138:G:A	IAV	CD4T	-0.0829845940670482	0.0526052992493367	0.0564894030820815
GRAMD1B	chr11:123548138:G:A	LPS	NK	-0.126717791706982	0.0550098031058397	0.00695948412537462
GRAMD1B	chr11:123548138:G:A	LPS	CD8T	-0.126711885393411	0.0536681110270331	0.00451629138231113
GRAMD1B	chr11:123548138:G:A	LPS	monocyte	-0.0164996796437095	0.0614026318014778	0.395352693537388
GRAMD1B	chr11:123548138:G:A	LPS	B	-0.161891770268026	0.0628415597566137	0.00233076747174099
GRAMD1B	chr11:123548138:G:A	LPS	CD4T	-0.0917759233124832	0.0535421060771758	0.0427012736260742
GRAMD1B	chr11:123548138:G:A	Tcruzi	NK	-0.116032654876194	0.0572358447249449	0.0167022784832382
GRAMD1B	chr11:123548138:G:A	Tcruzi	CD8T	-0.0706696079132072	0.051994338546469	0.0875215334402847
GRAMD1B	chr11:123548138:G:A	Tcruzi	monocyte	0.0318708206993966	0.063793506169978	0.315186945323654
GRAMD1B	chr11:123548138:G:A	Tcruzi	B	-0.127891923265415	0.0573318251819964	0.0101347290962592
GRAMD1B	chr11:123548138:G:A	Tcruzi	CD4T	-0.0901208269787255	0.0538545385573235	0.0466809926784112
GRAMD1B	chr11:123558095:T:G	NI	NK	0.088332053998749	0.090811734828285	0.193510895907553
GRAMD1B	chr11:123558095:T:G	NI	CD8T	0.113316690486239	0.102324061483157	0.163193037671422
GRAMD1B	chr11:123558095:T:G	NI	monocyte	0.0581397052848076	0.0974096419672981	0.310710695218719
GRAMD1B	chr11:123558095:T:G	NI	B	0.118748778454081	0.111485021330381	0.164299091974873
GRAMD1B	chr11:123558095:T:G	NI	CD4T	0.0991502281109442	0.103321871408797	0.20713275596854
GRAMD1B	chr11:123558095:T:G	IAV	NK	0.0624070718577966	0.0773595514655326	0.243117776186553
GRAMD1B	chr11:123558095:T:G	IAV	CD8T	0.0902894100313288	0.0872575573436503	0.168188376893663
GRAMD1B	chr11:123558095:T:G	IAV	monocyte	0.0579004447053635	0.0819476065473028	0.286007270586392
GRAMD1B	chr11:123558095:T:G	IAV	B	0.107290253013938	0.102133043004441	0.162292408676002
GRAMD1B	chr11:123558095:T:G	IAV	CD4T	0.0909214336616729	0.0920945963793413	0.200176253236688
GRAMD1B	chr11:123558095:T:G	LPS	NK	0.0860488425656881	0.0885039370140954	0.19365993948333
GRAMD1B	chr11:123558095:T:G	LPS	CD8T	0.112411346793054	0.10093220251452	0.149412485111298
GRAMD1B	chr11:123558095:T:G	LPS	monocyte	0.0581807859188309	0.097281665988503	0.314833826748687
GRAMD1B	chr11:123558095:T:G	LPS	B	0.119705539650322	0.111403948411254	0.159638481501591
GRAMD1B	chr11:123558095:T:G	LPS	CD4T	0.088292475335094	0.0952792571688275	0.21684418685852
GRAMD1B	chr11:123558095:T:G	Tcruzi	NK	0.0640671536704859	0.0836382632326861	0.255149997315881
GRAMD1B	chr11:123558095:T:G	Tcruzi	CD8T	0.0954894063810343	0.0910921441181552	0.181295668627777
GRAMD1B	chr11:123558095:T:G	Tcruzi	monocyte	0.040992041854459	0.0947636000819651	0.367817709602832
GRAMD1B	chr11:123558095:T:G	Tcruzi	B	0.108425763673839	0.10351433073988	0.169501967987515
GRAMD1B	chr11:123558095:T:G	Tcruzi	CD4T	0.0960555777721552	0.0979672346546427	0.204290882336391
GRAMD1B	chr11:123582627:G:A	NI	NK	0.00216903847485227	0.0477613550400426	0.638044533424625
GRAMD1B	chr11:123582627:G:A	NI	CD8T	-0.00576198009007095	0.0544038245711284	0.618813532170046
GRAMD1B	chr11:123582627:G:A	NI	monocyte	-0.000272679211504656	0.0629373093300981	0.622583391061015
GRAMD1B	chr11:123582627:G:A	NI	B	0.0091724747245422	0.0549137685418548	0.602764642558045
GRAMD1B	chr11:123582627:G:A	NI	CD4T	-0.0128864671417256	0.0679858109840744	0.585136037757005
GRAMD1B	chr11:123582627:G:A	IAV	NK	0.00829976476019709	0.0466209432634773	0.600551137217686
GRAMD1B	chr11:123582627:G:A	IAV	CD8T	0.00665043845087331	0.0431195330028623	0.609137506105918
GRAMD1B	chr11:123582627:G:A	IAV	monocyte	0.00168654036633694	0.0498831448980103	0.640155205990292
GRAMD1B	chr11:123582627:G:A	IAV	B	0.00859577136439467	0.0478224349012783	0.598540585988698
GRAMD1B	chr11:123582627:G:A	IAV	CD4T	-0.00256397997870516	0.0556959722169699	0.633551277068077
GRAMD1B	chr11:123582627:G:A	LPS	NK	0.00807022332901466	0.0499016951906067	0.600849670109019
GRAMD1B	chr11:123582627:G:A	LPS	CD8T	-0.0019643380416288	0.0467909774461989	0.631429880284482
GRAMD1B	chr11:123582627:G:A	LPS	monocyte	-0.0010818550382139	0.0623469921488536	0.630802125871574
GRAMD1B	chr11:123582627:G:A	LPS	B	0.0118531508947311	0.0562074085735353	0.584842640464161
GRAMD1B	chr11:123582627:G:A	LPS	CD4T	-0.0111347459514183	0.0629751644565535	0.593002749182054
GRAMD1B	chr11:123582627:G:A	Tcruzi	NK	0.00512497490159786	0.0500475631729801	0.620829211889324
GRAMD1B	chr11:123582627:G:A	Tcruzi	CD8T	-0.00254629855001685	0.0518023660648256	0.632402998854767
GRAMD1B	chr11:123582627:G:A	Tcruzi	monocyte	0.000279901289650619	0.0602705558887978	0.642490021429393
GRAMD1B	chr11:123582627:G:A	Tcruzi	B	0.0106153629933733	0.05328236722465	0.591415929504289
GRAMD1B	chr11:123582627:G:A	Tcruzi	CD4T	-0.0149632229049154	0.0652578837494231	0.580911844053199
GRAMD1B	chr11:123686887:C:T	NI	NK	-0.000928614875436682	0.0699393342888254	0.597898383297119
GRAMD1B	chr11:123686887:C:T	NI	CD8T	-0.027820319981565	0.0816449123680435	0.502395705234834
GRAMD1B	chr11:123686887:C:T	NI	monocyte	-0.0183657242072851	0.0890712149612135	0.527142731647075
GRAMD1B	chr11:123686887:C:T	NI	B	-0.027992621278644	0.0822544739839276	0.501954045705985
GRAMD1B	chr11:123686887:C:T	NI	CD4T	-0.0484215189156764	0.108567028025385	0.457914046098754
GRAMD1B	chr11:123686887:C:T	IAV	NK	0.00151231515546483	0.0655391997360576	0.608563807083968
GRAMD1B	chr11:123686887:C:T	IAV	CD8T	-0.00530757559595455	0.0592050495080645	0.574441981280866
GRAMD1B	chr11:123686887:C:T	IAV	monocyte	-0.00967057761086841	0.0697939085929488	0.567969601829539
GRAMD1B	chr11:123686887:C:T	IAV	B	-0.019942687236832	0.068911642543758	0.518688758218734
GRAMD1B	chr11:123686887:C:T	IAV	CD4T	-0.0197577837836396	0.0800008709895927	0.529241418884822
GRAMD1B	chr11:123686887:C:T	LPS	NK	-7.21830254888286e-05	0.07095474125176	0.597875506798337
GRAMD1B	chr11:123686887:C:T	LPS	CD8T	-0.0142700310680874	0.0679807133761594	0.537261637339293
GRAMD1B	chr11:123686887:C:T	LPS	monocyte	-0.00931149986683847	0.0881861091991729	0.565455794275492
GRAMD1B	chr11:123686887:C:T	LPS	B	-0.0224331943292398	0.079157798397935	0.516725690815992
GRAMD1B	chr11:123686887:C:T	LPS	CD4T	-0.0191894350707047	0.0884726324737269	0.533075892331627
GRAMD1B	chr11:123686887:C:T	Tcruzi	NK	-0.00299650487222638	0.0718008805252473	0.587956797705766
GRAMD1B	chr11:123686887:C:T	Tcruzi	CD8T	-0.0322804273997766	0.0827607103847815	0.483604792048926
GRAMD1B	chr11:123686887:C:T	Tcruzi	monocyte	-0.0200261532509073	0.0871956472050345	0.535644840856873
GRAMD1B	chr11:123686887:C:T	Tcruzi	B	-0.0278808368527929	0.079147159787904	0.495568729826542
GRAMD1B	chr11:123686887:C:T	Tcruzi	CD4T	-0.0516262183346771	0.108449584593226	0.450595269635177
GRAMD1C	chr3:113730320:T:C	NI	NK	0.0800812137930177	0.109607148425312	0.28241878947658
GRAMD1C	chr3:113730320:T:C	NI	CD8T	0.0917975765152426	0.113471903911195	0.263754275818137
GRAMD1C	chr3:113730320:T:C	NI	monocyte	0.010325490130447	0.112971409674938	0.499775526562201
GRAMD1C	chr3:113730320:T:C	NI	B	0.13278843389839	0.149299624033418	0.218254568841824
GRAMD1C	chr3:113730320:T:C	NI	CD4T	0.0773149243490305	0.119233404380592	0.315003757037889
GRAMD1C	chr3:113730320:T:C	IAV	NK	0.0797088698008285	0.10740056691632	0.274885457828103
GRAMD1C	chr3:113730320:T:C	IAV	CD8T	0.054702680092071	0.0863220144866385	0.314071850852094
GRAMD1C	chr3:113730320:T:C	IAV	monocyte	-0.00288017753889706	0.0960416415606709	0.550866368398165
GRAMD1C	chr3:113730320:T:C	IAV	B	0.0669897141335573	0.0952475302424891	0.292987942766971
GRAMD1C	chr3:113730320:T:C	IAV	CD4T	0.0814108857477207	0.110821769405168	0.288871972902867
GRAMD1C	chr3:113730320:T:C	LPS	NK	0.0870852795815369	0.11419754183871	0.26753010476753
GRAMD1C	chr3:113730320:T:C	LPS	CD8T	0.0825787728538759	0.10303660351231	0.260005107275198
GRAMD1C	chr3:113730320:T:C	LPS	monocyte	-0.031778431285403	0.125548806412175	0.490156997252524
GRAMD1C	chr3:113730320:T:C	LPS	B	0.122010471570988	0.136558943268931	0.221369792301841
GRAMD1C	chr3:113730320:T:C	LPS	CD4T	0.112824380809822	0.133316731861749	0.249420285850432
GRAMD1C	chr3:113730320:T:C	Tcruzi	NK	0.103678392371162	0.130111938699153	0.250178648496582
GRAMD1C	chr3:113730320:T:C	Tcruzi	CD8T	0.0780501608582094	0.103989838044265	0.281984437458776
GRAMD1C	chr3:113730320:T:C	Tcruzi	monocyte	0.0416694932516391	0.112725122840945	0.422217102152568
GRAMD1C	chr3:113730320:T:C	Tcruzi	B	0.124326214134415	0.140361809260099	0.218553362798299
GRAMD1C	chr3:113730320:T:C	Tcruzi	CD4T	0.0957750899695339	0.122755058117032	0.275229675108858
GRAMD1C	chr3:113744603:T:C	NI	NK	-0.150298152807729	0.106773359198214	0.0762956301568818
GRAMD1C	chr3:113744603:T:C	NI	CD8T	-0.147390645311878	0.100987431051516	0.0811443943654151
GRAMD1C	chr3:113744603:T:C	NI	monocyte	-0.102832973643245	0.110059698958754	0.183923527339866
GRAMD1C	chr3:113744603:T:C	NI	B	-0.141035915077369	0.106896979706334	0.093918745155134
GRAMD1C	chr3:113744603:T:C	NI	CD4T	-0.16457671686609	0.114733338127332	0.0857605929655643
GRAMD1C	chr3:113744603:T:C	IAV	NK	-0.146664852499769	0.104098514119196	0.0730058720215614
GRAMD1C	chr3:113744603:T:C	IAV	CD8T	-0.117515057552997	0.0877163804866965	0.0876148807319166
GRAMD1C	chr3:113744603:T:C	IAV	monocyte	-0.0826240041121758	0.0957655388538164	0.203679075342868
GRAMD1C	chr3:113744603:T:C	IAV	B	-0.11335080752653	0.0913202074479337	0.107549673002472
GRAMD1C	chr3:113744603:T:C	IAV	CD4T	-0.159528358619395	0.108402781110023	0.0768045999816826
GRAMD1C	chr3:113744603:T:C	LPS	NK	-0.171997572215054	0.117772130923702	0.0636470076760485
GRAMD1C	chr3:113744603:T:C	LPS	CD8T	-0.146327960452105	0.0977716621918783	0.0691153977159215
GRAMD1C	chr3:113744603:T:C	LPS	monocyte	-0.146829392792317	0.123015079331753	0.114547315485916
GRAMD1C	chr3:113744603:T:C	LPS	B	-0.140127664744783	0.103666806484377	0.0895262885600825
GRAMD1C	chr3:113744603:T:C	LPS	CD4T	-0.15056620852839	0.108229127130821	0.0924677574509993
GRAMD1C	chr3:113744603:T:C	Tcruzi	NK	-0.159796146791186	0.112665143958014	0.0729566602283744
GRAMD1C	chr3:113744603:T:C	Tcruzi	CD8T	-0.155337421408615	0.102410237642867	0.0711253503035841
GRAMD1C	chr3:113744603:T:C	Tcruzi	monocyte	-0.0956549635243052	0.10576676163844	0.194958989089179
GRAMD1C	chr3:113744603:T:C	Tcruzi	B	-0.121318555166635	0.0971164414324985	0.108829161597821
GRAMD1C	chr3:113744603:T:C	Tcruzi	CD4T	-0.148601061929603	0.107678284166309	0.0957113685888122
GRAMD1C	chr3:113782573:C:T	NI	NK	0.0645952454701004	0.0534887511506808	0.109819515600694
GRAMD1C	chr3:113782573:C:T	NI	CD8T	0.0202734207403814	0.0495847257205083	0.336460056115819
GRAMD1C	chr3:113782573:C:T	NI	monocyte	0.129826418515789	0.0611387533651626	0.0145450947484363
GRAMD1C	chr3:113782573:C:T	NI	B	0.212293009998552	0.0570674831937816	4.11073485026362e-05
GRAMD1C	chr3:113782573:C:T	NI	CD4T	0.000605296724042063	0.0521247633981401	0.491789946451626
GRAMD1C	chr3:113782573:C:T	IAV	NK	0.0777541734633389	0.0524805381887845	0.063501086147402
GRAMD1C	chr3:113782573:C:T	IAV	CD8T	0.022131841482257	0.0482322229501915	0.31515608902724
GRAMD1C	chr3:113782573:C:T	IAV	monocyte	0.0148945702952667	0.055030431820749	0.381194463246449
GRAMD1C	chr3:113782573:C:T	IAV	B	0.16918923863208	0.0485668480669859	0.000140490969785564
GRAMD1C	chr3:113782573:C:T	IAV	CD4T	0.030795744085177	0.0515807481781243	0.272574322507065
GRAMD1C	chr3:113782573:C:T	LPS	NK	0.0894652933310125	0.0545378231962793	0.0452066164040103
GRAMD1C	chr3:113782573:C:T	LPS	CD8T	0.0135241374619818	0.0481449077027454	0.379593820416747
GRAMD1C	chr3:113782573:C:T	LPS	monocyte	0.104934240339381	0.0599224278366264	0.0377873206204883
GRAMD1C	chr3:113782573:C:T	LPS	B	0.239504738583626	0.0552941997871725	1.67386946817796e-06
GRAMD1C	chr3:113782573:C:T	LPS	CD4T	-0.00483482062719758	0.0530790903715278	0.470325920116598
GRAMD1C	chr3:113782573:C:T	Tcruzi	NK	0.0847267447288206	0.0569998767218798	0.0627721632850285
GRAMD1C	chr3:113782573:C:T	Tcruzi	CD8T	0.0162763022132148	0.0483770651247714	0.362005333580254
GRAMD1C	chr3:113782573:C:T	Tcruzi	monocyte	0.0903799664418264	0.0558802872288693	0.0520588667488778
GRAMD1C	chr3:113782573:C:T	Tcruzi	B	0.207542818373919	0.0544093895483108	2.2153882307076e-05
GRAMD1C	chr3:113782573:C:T	Tcruzi	CD4T	0.00835615909593584	0.0522605807945709	0.432619658096478
GRAMD1C	chr3:113827178:C:T	NI	NK	-0.518589240799115	0.0580168689603754	0
GRAMD1C	chr3:113827178:C:T	NI	CD8T	-0.395133357757511	0.0508906532068296	6.43929354282591e-14
GRAMD1C	chr3:113827178:C:T	NI	monocyte	-0.13179352415066	0.0593970308918746	0.0132005375937756
GRAMD1C	chr3:113827178:C:T	NI	B	-0.228053093780283	0.0571780228818525	3.3527078821427e-05
GRAMD1C	chr3:113827178:C:T	NI	CD4T	-0.274103939699461	0.0500140927975024	3.47723715377057e-08
GRAMD1C	chr3:113827178:C:T	IAV	NK	-0.509362020128919	0.0590662737340737	0
GRAMD1C	chr3:113827178:C:T	IAV	CD8T	-0.356337721880343	0.0563565949292177	5.9816274156077e-10
GRAMD1C	chr3:113827178:C:T	IAV	monocyte	-0.0428510874550555	0.0541905373276031	0.21360353868056
GRAMD1C	chr3:113827178:C:T	IAV	B	-0.157821410952138	0.0495560100432269	0.000809503311708482
GRAMD1C	chr3:113827178:C:T	IAV	CD4T	-0.268950702613808	0.0537199606034748	5.98661745065954e-07
GRAMD1C	chr3:113827178:C:T	LPS	NK	-0.511760320909036	0.0584059704302856	0
GRAMD1C	chr3:113827178:C:T	LPS	CD8T	-0.39793949920573	0.0522577865754704	1.17017506795492e-13
GRAMD1C	chr3:113827178:C:T	LPS	monocyte	-0.129111472386891	0.0587475089666501	0.0138830857168973
GRAMD1C	chr3:113827178:C:T	LPS	B	-0.198877818251715	0.0504009785067733	4.77907003989531e-05
GRAMD1C	chr3:113827178:C:T	LPS	CD4T	-0.31785140061939	0.0520292119308015	6.59647780842931e-10
GRAMD1C	chr3:113827178:C:T	Tcruzi	NK	-0.497481353894285	0.0614079410480426	8.10462807976364e-15
GRAMD1C	chr3:113827178:C:T	Tcruzi	CD8T	-0.366408394086496	0.050706447792481	6.33004759720279e-12
GRAMD1C	chr3:113827178:C:T	Tcruzi	monocyte	-0.0929992724290188	0.0563283650754134	0.0495469940438013
GRAMD1C	chr3:113827178:C:T	Tcruzi	B	-0.196110681511576	0.0547717825886913	0.000191821432306449
GRAMD1C	chr3:113827178:C:T	Tcruzi	CD4T	-0.262335928192266	0.0536965003882493	1.19596888559226e-06
GRAMD1C	chr3:113950860:A:C	NI	NK	0.104983181068482	0.126872853696852	0.248715982023464
GRAMD1C	chr3:113950860:A:C	NI	CD8T	0.0991520409754884	0.119551350005711	0.258638478141032
GRAMD1C	chr3:113950860:A:C	NI	monocyte	0.0218869608924435	0.115867592113865	0.480664372093596
GRAMD1C	chr3:113950860:A:C	NI	B	-0.0147488601257545	0.100802421066046	0.523658478196766
GRAMD1C	chr3:113950860:A:C	NI	CD4T	0.0336487780918301	0.111042273746299	0.427720410467536
GRAMD1C	chr3:113950860:A:C	IAV	NK	0.118149466573172	0.139116186069595	0.231051416839142
GRAMD1C	chr3:113950860:A:C	IAV	CD8T	0.0786911211949353	0.102431798963192	0.268762396641746
GRAMD1C	chr3:113950860:A:C	IAV	monocyte	0.0148026177072901	0.0983083230614074	0.505701984815308
GRAMD1C	chr3:113950860:A:C	IAV	B	-0.0838087334979817	0.134347039581088	0.345406325765141
GRAMD1C	chr3:113950860:A:C	IAV	CD4T	0.0663663767260799	0.10843148181935	0.33449027227522
GRAMD1C	chr3:113950860:A:C	LPS	NK	0.104993715355312	0.127046810440465	0.247661352017329
GRAMD1C	chr3:113950860:A:C	LPS	CD8T	0.0863826409598081	0.10768934447429	0.262109279516747
GRAMD1C	chr3:113950860:A:C	LPS	monocyte	-0.0571466060255279	0.134748405030934	0.419923638532056
GRAMD1C	chr3:113950860:A:C	LPS	B	-0.0280529968721098	0.10054770905716	0.478506363291796
GRAMD1C	chr3:113950860:A:C	LPS	CD4T	0.0776361236536734	0.117556107668703	0.318587551291338
GRAMD1C	chr3:113950860:A:C	Tcruzi	NK	0.143153656323104	0.161084667044444	0.216336736690385
GRAMD1C	chr3:113950860:A:C	Tcruzi	CD8T	0.0873861960299361	0.110012899904055	0.269917375961143
GRAMD1C	chr3:113950860:A:C	Tcruzi	monocyte	0.0258191924759822	0.111169360823447	0.476053744117449
GRAMD1C	chr3:113950860:A:C	Tcruzi	B	0.00391181731614767	0.0938976160701657	0.540462950405081
GRAMD1C	chr3:113950860:A:C	Tcruzi	CD4T	0.0716937700569219	0.11351594169982	0.329215283610397
GRAMD1C	chr3:113962328:C:G	NI	NK	-0.00555618534769149	0.0615552798244794	0.5403988810716
GRAMD1C	chr3:113962328:C:G	NI	CD8T	-0.0460147484710969	0.0741084564557936	0.372891356281536
GRAMD1C	chr3:113962328:C:G	NI	monocyte	-0.0150508526938907	0.0796647370148316	0.505602963232579
GRAMD1C	chr3:113962328:C:G	NI	B	-0.0486222728460879	0.0778152608087145	0.367980711655333
GRAMD1C	chr3:113962328:C:G	NI	CD4T	-0.0807813558044734	0.104008739917986	0.310155526942493
GRAMD1C	chr3:113962328:C:G	IAV	NK	-0.00787860681328862	0.0568053322771475	0.526704855545
GRAMD1C	chr3:113962328:C:G	IAV	CD8T	-0.0240009707969518	0.054076282120297	0.430377737759013
GRAMD1C	chr3:113962328:C:G	IAV	monocyte	0.0116453720379851	0.0706586667853193	0.557242879436215
GRAMD1C	chr3:113962328:C:G	IAV	B	-0.0366269222345944	0.0639714968297412	0.387436107361447
GRAMD1C	chr3:113962328:C:G	IAV	CD4T	-0.0635606018191354	0.0865811675254941	0.330397806159478
GRAMD1C	chr3:113962328:C:G	LPS	NK	-0.00803296651783627	0.0615303106809138	0.524395414870067
GRAMD1C	chr3:113962328:C:G	LPS	CD8T	-0.0376695861442148	0.0643084953285475	0.380387046150471
GRAMD1C	chr3:113962328:C:G	LPS	monocyte	0.00490015488827201	0.0800798788376528	0.580784131556579
GRAMD1C	chr3:113962328:C:G	LPS	B	-0.0446944168113455	0.0738770082813424	0.373340300683578
GRAMD1C	chr3:113962328:C:G	LPS	CD4T	-0.0807346633001046	0.1028899024952	0.306939392054705
GRAMD1C	chr3:113962328:C:G	Tcruzi	NK	-0.00731925603966433	0.0631784701031766	0.531785531844548
GRAMD1C	chr3:113962328:C:G	Tcruzi	CD8T	-0.0431218253119673	0.0706967235279239	0.375419174978803
GRAMD1C	chr3:113962328:C:G	Tcruzi	monocyte	-0.00445385750969816	0.0762571863028485	0.561127993622711
GRAMD1C	chr3:113962328:C:G	Tcruzi	B	-0.04729976024976	0.074525965725298	0.362889188462498
GRAMD1C	chr3:113962328:C:G	Tcruzi	CD4T	-0.0730499258520489	0.096196399473538	0.322018333409021
GRAMD2B	chr5:126268397:T:C	NI	NK	-0.0489143076591525	0.0460136149894083	0.215327099891558
GRAMD2B	chr5:126268397:T:C	NI	CD8T	-0.0309249754894128	0.0407990355563511	0.302568340719947
GRAMD2B	chr5:126268397:T:C	NI	monocyte	-0.0151974020544481	0.0454984689227025	0.439967632253245
GRAMD2B	chr5:126268397:T:C	NI	B	0.0376143185838102	0.0502011611729637	0.317327511217617
GRAMD2B	chr5:126268397:T:C	NI	CD4T	-0.00647101956213546	0.043274126286858	0.503055140952536
GRAMD2B	chr5:126268397:T:C	IAV	NK	-0.0617120326293277	0.0521483503000843	0.183125704301514
GRAMD2B	chr5:126268397:T:C	IAV	CD8T	-0.0221843964810758	0.0355893467013729	0.334013042748823
GRAMD2B	chr5:126268397:T:C	IAV	monocyte	0.000616955581213535	0.0409187947412257	0.561423097813747
GRAMD2B	chr5:126268397:T:C	IAV	B	0.00992810644445238	0.0365912677590381	0.484705892857003
GRAMD2B	chr5:126268397:T:C	IAV	CD4T	-0.013638774412866	0.0375825430603059	0.431602365067692
GRAMD2B	chr5:126268397:T:C	LPS	NK	-0.0920696338529232	0.0686414604089584	0.116118063393486
GRAMD2B	chr5:126268397:T:C	LPS	CD8T	-0.0422022701218508	0.0411895128631958	0.19439577440039
GRAMD2B	chr5:126268397:T:C	LPS	monocyte	-0.0327273025371413	0.0489554291454585	0.301775410163338
GRAMD2B	chr5:126268397:T:C	LPS	B	0.00155282494570227	0.0422884431121125	0.539192969738867
GRAMD2B	chr5:126268397:T:C	LPS	CD4T	-0.0357128890471058	0.0442327665567172	0.261691415310196
GRAMD2B	chr5:126268397:T:C	Tcruzi	NK	-0.0489590192545701	0.0472369071513428	0.220891495857811
GRAMD2B	chr5:126268397:T:C	Tcruzi	CD8T	-0.0154929296609445	0.0381338735355416	0.406571894527361
GRAMD2B	chr5:126268397:T:C	Tcruzi	monocyte	-0.0114432421334369	0.0441634150793274	0.470774924188122
GRAMD2B	chr5:126268397:T:C	Tcruzi	B	0.000821647788569265	0.0388882953214266	0.564430496099494
GRAMD2B	chr5:126268397:T:C	Tcruzi	CD4T	-0.00556427094965529	0.0406325295265843	0.508438229464141
GRAMD2B	chr5:126331783:T:C	NI	NK	-0.0217081498306232	0.0437542642973458	0.432987325065719
GRAMD2B	chr5:126331783:T:C	NI	CD8T	-0.0285592868860343	0.0476120733882173	0.407779936610367
GRAMD2B	chr5:126331783:T:C	NI	monocyte	-0.00730421595703437	0.0500919223866255	0.549412352295464
GRAMD2B	chr5:126331783:T:C	NI	B	0.0522026490859211	0.065637281973939	0.337130307970561
GRAMD2B	chr5:126331783:T:C	NI	CD4T	0.0278981679759067	0.0555882808297925	0.442823732248735
GRAMD2B	chr5:126331783:T:C	IAV	NK	-0.0261443509657151	0.0435184999608222	0.399801406563927
GRAMD2B	chr5:126331783:T:C	IAV	CD8T	-0.017115590950582	0.039028421353846	0.451407832273232
GRAMD2B	chr5:126331783:T:C	IAV	monocyte	0.000932736425581728	0.0442528254821058	0.610942067930148
GRAMD2B	chr5:126331783:T:C	IAV	B	0.0172392244655039	0.0413151787780007	0.472466435061719
GRAMD2B	chr5:126331783:T:C	IAV	CD4T	0.00170951039456433	0.0409159432231681	0.605475889404807
GRAMD2B	chr5:126331783:T:C	LPS	NK	-0.0523034993674397	0.0570580599331702	0.255024029015664
GRAMD2B	chr5:126331783:T:C	LPS	CD8T	-0.0479250375293836	0.0551226165620075	0.268637683655861
GRAMD2B	chr5:126331783:T:C	LPS	monocyte	-0.028450469190642	0.0551591874911186	0.391161803890354
GRAMD2B	chr5:126331783:T:C	LPS	B	-0.00955046997321669	0.0485065860339043	0.523738824577084
GRAMD2B	chr5:126331783:T:C	LPS	CD4T	-0.0143701561393397	0.0468402017420277	0.471519388907306
GRAMD2B	chr5:126331783:T:C	Tcruzi	NK	-0.0493564909516817	0.060163515469302	0.322658146814158
GRAMD2B	chr5:126331783:T:C	Tcruzi	CD8T	-0.01514558351309	0.0417988030083751	0.482543733057592
GRAMD2B	chr5:126331783:T:C	Tcruzi	monocyte	0.000837449198647796	0.0487812062448361	0.609252594932524
GRAMD2B	chr5:126331783:T:C	Tcruzi	B	0.0222848454400498	0.0458267650198699	0.447138248591545
GRAMD2B	chr5:126331783:T:C	Tcruzi	CD4T	0.00771681690695663	0.0450561430719988	0.561048241242272
GRAMD2B	chr5:126353272:G:A	NI	NK	-0.0190046609976646	0.0395346582632147	0.641465700360984
GRAMD2B	chr5:126353272:G:A	NI	CD8T	-0.0116857694646376	0.0351241730668445	0.686038048266527
GRAMD2B	chr5:126353272:G:A	NI	monocyte	-0.0317221258079826	0.0528432207941749	0.604174016709409
GRAMD2B	chr5:126353272:G:A	NI	B	-0.00981483081192641	0.0358084117359043	0.70161049243711
GRAMD2B	chr5:126353272:G:A	NI	CD4T	-0.0106158694976396	0.03870314043582	0.70383954877245
GRAMD2B	chr5:126353272:G:A	IAV	NK	-0.0156886701483533	0.035891371426745	0.653925818417824
GRAMD2B	chr5:126353272:G:A	IAV	CD8T	-0.0192184880247372	0.0377498804009272	0.630349875706304
GRAMD2B	chr5:126353272:G:A	IAV	monocyte	-0.0460463416661593	0.0648685775291544	0.570655708224054
GRAMD2B	chr5:126353272:G:A	IAV	B	-0.0126728209738877	0.0340266516961221	0.674104449216254
GRAMD2B	chr5:126353272:G:A	IAV	CD4T	-0.0113674213879575	0.0344115802928795	0.68789687491191
GRAMD2B	chr5:126353272:G:A	LPS	NK	-0.0236284960415878	0.0432714163909177	0.61910430785449
GRAMD2B	chr5:126353272:G:A	LPS	CD8T	-0.0177357149268676	0.0371236968622495	0.641583877750639
GRAMD2B	chr5:126353272:G:A	LPS	monocyte	-0.261211499789677	0.113661234204222	0.0135966562621294
GRAMD2B	chr5:126353272:G:A	LPS	B	-0.00980756061565634	0.0360685890163802	0.700494339340262
GRAMD2B	chr5:126353272:G:A	LPS	CD4T	0.0013028721521575	0.0360139292547027	0.779595230078581
GRAMD2B	chr5:126353272:G:A	Tcruzi	NK	-0.00670043859747544	0.0348815608592831	0.719760435073049
GRAMD2B	chr5:126353272:G:A	Tcruzi	CD8T	-0.00153451497127218	0.0329298169790153	0.757173600388415
GRAMD2B	chr5:126353272:G:A	Tcruzi	monocyte	-0.0291389995491938	0.050523666302924	0.611978060925766
GRAMD2B	chr5:126353272:G:A	Tcruzi	B	-0.0179739286921227	0.0396863650321774	0.650530440654326
GRAMD2B	chr5:126353272:G:A	Tcruzi	CD4T	-0.00789135608990925	0.0356078750786453	0.717723125370334
GRAMD2B	chr5:126361964:C:A	NI	NK	0.0340785084550907	0.0462097728096285	0.381132565509014
GRAMD2B	chr5:126361964:C:A	NI	CD8T	0.0279754786065825	0.0403401251398476	0.406629303668101
GRAMD2B	chr5:126361964:C:A	NI	monocyte	0.0218225324941714	0.0458825982505519	0.451006768088028
GRAMD2B	chr5:126361964:C:A	NI	B	0.0252050888259917	0.0400066928553314	0.427530940649416
GRAMD2B	chr5:126361964:C:A	NI	CD4T	0.032983493481288	0.0471524072208874	0.390141880277101
GRAMD2B	chr5:126361964:C:A	IAV	NK	0.0103373180466214	0.0312019796799849	0.517112557747505
GRAMD2B	chr5:126361964:C:A	IAV	CD8T	0.0124807746600946	0.0294854067458174	0.48892831973937
GRAMD2B	chr5:126361964:C:A	IAV	monocyte	-0.00593051217236488	0.0353118251227454	0.60362587622377
GRAMD2B	chr5:126361964:C:A	IAV	B	0.022270717998649	0.0360474344767483	0.430174340581837
GRAMD2B	chr5:126361964:C:A	IAV	CD4T	0.00882638067444564	0.0334043722185773	0.542709085642034
GRAMD2B	chr5:126361964:C:A	LPS	NK	0.0184407106656315	0.0349187527257982	0.455803704334203
GRAMD2B	chr5:126361964:C:A	LPS	CD8T	0.0290432539718113	0.0403131614535776	0.386988903981418
GRAMD2B	chr5:126361964:C:A	LPS	monocyte	-0.0200295414124168	0.0476349683607408	0.503744499769686
GRAMD2B	chr5:126361964:C:A	LPS	B	0.0251913770135873	0.0401788378934348	0.424382111642175
GRAMD2B	chr5:126361964:C:A	LPS	CD4T	0.0127201368456645	0.0364152449352308	0.515195317072736
GRAMD2B	chr5:126361964:C:A	Tcruzi	NK	0.017339250067825	0.0356325574089584	0.469183219759112
GRAMD2B	chr5:126361964:C:A	Tcruzi	CD8T	0.0183269659670365	0.0346830659513341	0.457124820824778
GRAMD2B	chr5:126361964:C:A	Tcruzi	monocyte	-4.47170628289718e-05	0.038471920200524	0.633196261604847
GRAMD2B	chr5:126361964:C:A	Tcruzi	B	0.0228478437049781	0.0380974481822337	0.434777296255665
GRAMD2B	chr5:126361964:C:A	Tcruzi	CD4T	0.00918694542993028	0.0371626399660493	0.543188815833053
GRAMD2B	chr5:126389906:C:G	NI	NK	-0.12165009370212	0.10084101750216	0.112020849440492
GRAMD2B	chr5:126389906:C:G	NI	CD8T	-0.154506322093254	0.108354852866443	0.0806621660880438
GRAMD2B	chr5:126389906:C:G	NI	monocyte	-0.115559806854734	0.11923700264511	0.171806213414992
GRAMD2B	chr5:126389906:C:G	NI	B	-0.208742815199907	0.135606209243918	0.0549475248107797
GRAMD2B	chr5:126389906:C:G	NI	CD4T	-0.176599719526896	0.123647542233654	0.0825470185831946
GRAMD2B	chr5:126389906:C:G	IAV	NK	-0.0902021720905961	0.091693566205899	0.161056393153486
GRAMD2B	chr5:126389906:C:G	IAV	CD8T	-0.11475544862981	0.0915062038295512	0.098119620127787
GRAMD2B	chr5:126389906:C:G	IAV	monocyte	-0.0857936439540479	0.103143944251785	0.210104361641465
GRAMD2B	chr5:126389906:C:G	IAV	B	-0.191149241045449	0.12579538904466	0.0533071145825609
GRAMD2B	chr5:126389906:C:G	IAV	CD4T	-0.161396349187238	0.10931241272943	0.075454052289158
GRAMD2B	chr5:126389906:C:G	LPS	NK	-0.113938639282123	0.0983178484150004	0.122951820327642
GRAMD2B	chr5:126389906:C:G	LPS	CD8T	-0.140944330283723	0.100841985050448	0.0789044120777828
GRAMD2B	chr5:126389906:C:G	LPS	monocyte	-0.0892097953272099	0.117162762467476	0.23115526417531
GRAMD2B	chr5:126389906:C:G	LPS	B	-0.198028003819762	0.128808574854772	0.0566851307022165
GRAMD2B	chr5:126389906:C:G	LPS	CD4T	-0.17524879468965	0.118473556069864	0.0753221177601121
GRAMD2B	chr5:126389906:C:G	Tcruzi	NK	-0.109101581725105	0.100180795792783	0.138910873633577
GRAMD2B	chr5:126389906:C:G	Tcruzi	CD8T	-0.157103832267943	0.108050614783019	0.0744846086030671
GRAMD2B	chr5:126389906:C:G	Tcruzi	monocyte	-0.107776668013759	0.116253368771113	0.18522442460902
GRAMD2B	chr5:126389906:C:G	Tcruzi	B	-0.178937167354502	0.11893098540036	0.0619352325076787
GRAMD2B	chr5:126389906:C:G	Tcruzi	CD4T	-0.151434357748637	0.112969429425018	0.0991624119134008
GRAMD2B	chr5:126422677:T:G	NI	NK	0.0171502918930286	0.0487067171485576	0.508414974641479
GRAMD2B	chr5:126422677:T:G	NI	CD8T	0.0267423755964473	0.0560798225065382	0.469456947219092
GRAMD2B	chr5:126422677:T:G	NI	monocyte	0.00368994173533961	0.0625377580696396	0.580337227347382
GRAMD2B	chr5:126422677:T:G	NI	B	0.0138399968182313	0.0521092486384915	0.539120235686812
GRAMD2B	chr5:126422677:T:G	NI	CD4T	0.0346030919897859	0.0690713594893299	0.454125755473409
GRAMD2B	chr5:126422677:T:G	IAV	NK	0.0253191168077947	0.0510123994163858	0.458705568804442
GRAMD2B	chr5:126422677:T:G	IAV	CD8T	0.0292439470495799	0.0515938916658994	0.429354955120774
GRAMD2B	chr5:126422677:T:G	IAV	monocyte	0.0175280575343119	0.054826759582674	0.525656896054474
GRAMD2B	chr5:126422677:T:G	IAV	B	0.0161598555103169	0.047643552101451	0.515153168087342
GRAMD2B	chr5:126422677:T:G	IAV	CD4T	0.0409541965114493	0.0670241686068306	0.419414816339144
GRAMD2B	chr5:126422677:T:G	LPS	NK	0.0304335911862732	0.0566847683548834	0.441205306749291
GRAMD2B	chr5:126422677:T:G	LPS	CD8T	0.0258972232989339	0.0508702792476842	0.453391232543831
GRAMD2B	chr5:126422677:T:G	LPS	monocyte	0.016398712923888	0.0625782892912067	0.532499443309098
GRAMD2B	chr5:126422677:T:G	LPS	B	0.0103677006527718	0.0516425648368005	0.552134869688252
GRAMD2B	chr5:126422677:T:G	LPS	CD4T	0.0355407829157391	0.0660908482693543	0.445591470820354
GRAMD2B	chr5:126422677:T:G	Tcruzi	NK	0.0242232104457127	0.0531014807852198	0.473916397902379
GRAMD2B	chr5:126422677:T:G	Tcruzi	CD8T	0.027272079770745	0.0547839142580205	0.460600338572003
GRAMD2B	chr5:126422677:T:G	Tcruzi	monocyte	0.0110510598067563	0.0592224952409166	0.561646047743997
GRAMD2B	chr5:126422677:T:G	Tcruzi	B	0.0179046282213885	0.051276573138408	0.511999159617423
GRAMD2B	chr5:126422677:T:G	Tcruzi	CD4T	0.0376608454322076	0.0676787475811036	0.44153188009689
GRAMD2B	chr5:126437146:G:A	NI	NK	-0.00274488720418011	0.0299138763253956	0.662751872490919
GRAMD2B	chr5:126437146:G:A	NI	CD8T	-0.00852469838750171	0.0338528661507001	0.619671334702686
GRAMD2B	chr5:126437146:G:A	NI	monocyte	-0.000224355259152387	0.0407866854728502	0.660752496288865
GRAMD2B	chr5:126437146:G:A	NI	B	0.0045702384890258	0.0336527376656583	0.664387355750683
GRAMD2B	chr5:126437146:G:A	NI	CD4T	-0.00929049380770389	0.0411259830126021	0.615061036433175
GRAMD2B	chr5:126437146:G:A	IAV	NK	-0.012544564954584	0.0336819443648018	0.579463897577823
GRAMD2B	chr5:126437146:G:A	IAV	CD8T	-0.00925446340263141	0.0291115079957851	0.597229410405711
GRAMD2B	chr5:126437146:G:A	IAV	monocyte	-0.00403052769740319	0.0342452486749694	0.663026841913505
GRAMD2B	chr5:126437146:G:A	IAV	B	0.000173511732519005	0.0297042152856209	0.694714856828179
GRAMD2B	chr5:126437146:G:A	IAV	CD4T	-0.0146836802289657	0.0389045363785235	0.580041135381952
GRAMD2B	chr5:126437146:G:A	LPS	NK	-0.00715168812767587	0.0311545013387383	0.620065570733316
GRAMD2B	chr5:126437146:G:A	LPS	CD8T	-0.00822929669751803	0.0303340139737521	0.607572963944985
GRAMD2B	chr5:126437146:G:A	LPS	monocyte	0.00435342492199771	0.0406200636677187	0.651063329825721
GRAMD2B	chr5:126437146:G:A	LPS	B	0.00362841569271504	0.0332980751291217	0.664950877137425
GRAMD2B	chr5:126437146:G:A	LPS	CD4T	-0.0114446500677188	0.0391472332997871	0.602401178368138
GRAMD2B	chr5:126437146:G:A	Tcruzi	NK	-0.00473279913022371	0.031138991404414	0.645038016366004
GRAMD2B	chr5:126437146:G:A	Tcruzi	CD8T	-0.00818228959887128	0.0326571997910454	0.617809503007401
GRAMD2B	chr5:126437146:G:A	Tcruzi	monocyte	0.00250742279531745	0.0380550215005717	0.67315638535162
GRAMD2B	chr5:126437146:G:A	Tcruzi	B	0.00192889220050517	0.0313147287481164	0.681403815780896
GRAMD2B	chr5:126437146:G:A	Tcruzi	CD4T	-0.00692086599453649	0.0375989417447213	0.63606136262315
GRAMD2B	chr5:126437472:A:T	NI	NK	0.0220652998031557	0.0410467187430269	0.450410992110437
GRAMD2B	chr5:126437472:A:T	NI	CD8T	0.0322160899447267	0.0482496742955769	0.407609774685076
GRAMD2B	chr5:126437472:A:T	NI	monocyte	0.00815424912771291	0.0484195307308784	0.55098486390647
GRAMD2B	chr5:126437472:A:T	NI	B	0.0205186410255059	0.0437329219948008	0.477015868912209
GRAMD2B	chr5:126437472:A:T	NI	CD4T	0.0363159542028154	0.056273714582782	0.408026421036472
GRAMD2B	chr5:126437472:A:T	IAV	NK	0.0259619390841608	0.0423091785387487	0.421186177212373
GRAMD2B	chr5:126437472:A:T	IAV	CD8T	0.0260628890855951	0.0402962447384699	0.407579200635289
GRAMD2B	chr5:126437472:A:T	IAV	monocyte	0.00885900078492716	0.0401121616471331	0.560894588811331
GRAMD2B	chr5:126437472:A:T	IAV	B	0.0131198123682479	0.036192567004624	0.51016775975664
GRAMD2B	chr5:126437472:A:T	IAV	CD4T	0.0298806148427236	0.0471722403410643	0.421001637993461
GRAMD2B	chr5:126437472:A:T	LPS	NK	0.0232776594631716	0.0419113636036969	0.439479315229628
GRAMD2B	chr5:126437472:A:T	LPS	CD8T	0.0252074329720425	0.0411481236477998	0.419972873268257
GRAMD2B	chr5:126437472:A:T	LPS	monocyte	0.00810277027969869	0.0476655788593848	0.563888835932321
GRAMD2B	chr5:126437472:A:T	LPS	B	0.00497555129744628	0.0413736104159873	0.572563220207416
GRAMD2B	chr5:126437472:A:T	LPS	CD4T	0.0343697429830396	0.0529663050064657	0.411521052603608
GRAMD2B	chr5:126437472:A:T	Tcruzi	NK	0.0206731472762413	0.0412821821971026	0.460001667792403
GRAMD2B	chr5:126437472:A:T	Tcruzi	CD8T	0.0356663423638904	0.050365111950563	0.388224852091989
GRAMD2B	chr5:126437472:A:T	Tcruzi	monocyte	0.00999734491323378	0.0461058985242646	0.555743647849581
GRAMD2B	chr5:126437472:A:T	Tcruzi	B	0.0213787118894557	0.0431326297180223	0.464565989837835
GRAMD2B	chr5:126437472:A:T	Tcruzi	CD4T	0.0315591609479419	0.0511270517159937	0.424893660121151
GRAMD2B	chr5:126475754:C:T	NI	NK	-0.00892316309432292	0.0584897279989084	0.580327485644521
GRAMD2B	chr5:126475754:C:T	NI	CD8T	-0.0173055453148643	0.067379730373328	0.548465098618499
GRAMD2B	chr5:126475754:C:T	NI	monocyte	0.00235134601088287	0.076465644507007	0.60301043818374
GRAMD2B	chr5:126475754:C:T	NI	B	-0.00144039380525574	0.0627156975540038	0.618710331575099
GRAMD2B	chr5:126475754:C:T	NI	CD4T	-0.0296594840619014	0.0867954105726529	0.513758339253838
GRAMD2B	chr5:126475754:C:T	IAV	NK	-0.00681810416292314	0.0543302657667403	0.587754051320857
GRAMD2B	chr5:126475754:C:T	IAV	CD8T	-0.0119073649346547	0.0518965859565739	0.556479695284087
GRAMD2B	chr5:126475754:C:T	IAV	monocyte	0.00407408378762994	0.0638360859699283	0.615275351041263
GRAMD2B	chr5:126475754:C:T	IAV	B	-0.00154791792332741	0.0543168973671489	0.617552881766134
GRAMD2B	chr5:126475754:C:T	IAV	CD4T	-0.00782395868609448	0.0680967424868715	0.586546652882768
GRAMD2B	chr5:126475754:C:T	LPS	NK	-0.00920828372087363	0.058769030817723	0.574169036604396
GRAMD2B	chr5:126475754:C:T	LPS	CD8T	-0.0169010803349361	0.0598103321056358	0.53581501590569
GRAMD2B	chr5:126475754:C:T	LPS	monocyte	0.00923207377098398	0.0775860707733921	0.587934764500386
GRAMD2B	chr5:126475754:C:T	LPS	B	-0.00038347020079645	0.0627173111247517	0.618055328643405
GRAMD2B	chr5:126475754:C:T	LPS	CD4T	-0.0320632706199075	0.085014269932844	0.504626767511349
GRAMD2B	chr5:126475754:C:T	Tcruzi	NK	-0.00602370475368713	0.0599749601437216	0.592396860153583
GRAMD2B	chr5:126475754:C:T	Tcruzi	CD8T	-0.0211781721936775	0.0675700025592342	0.529519030617977
GRAMD2B	chr5:126475754:C:T	Tcruzi	monocyte	0.00222107165942102	0.0734910273198343	0.620432252686535
GRAMD2B	chr5:126475754:C:T	Tcruzi	B	-0.00568363412995223	0.0599212591413356	0.597895263380142
GRAMD2B	chr5:126475754:C:T	Tcruzi	CD4T	-0.0296751689919541	0.0831143910747251	0.515250120453716
GRAMD2B	chr5:126483006:C:T	NI	NK	0.0245346344125991	0.0339104367760748	0.358225734233169
GRAMD2B	chr5:126483006:C:T	NI	CD8T	0.0347538464962633	0.0382527761731003	0.304516937353617
GRAMD2B	chr5:126483006:C:T	NI	monocyte	-0.016230368017479	0.0395316310337251	0.469835745835547
GRAMD2B	chr5:126483006:C:T	NI	B	0.0343624586407698	0.0400402697279433	0.316365905125747
GRAMD2B	chr5:126483006:C:T	NI	CD4T	0.0312520707978142	0.039696565594128	0.339456167036802
GRAMD2B	chr5:126483006:C:T	IAV	NK	0.0101996136497669	0.0285620989128417	0.469353924657846
GRAMD2B	chr5:126483006:C:T	IAV	CD8T	0.0160405316848524	0.0275810974068857	0.397847783854963
GRAMD2B	chr5:126483006:C:T	IAV	monocyte	-0.00894770933387096	0.0322653704219579	0.529955476492734
GRAMD2B	chr5:126483006:C:T	IAV	B	0.0261929799878927	0.0335457000272428	0.33979199021794
GRAMD2B	chr5:126483006:C:T	IAV	CD4T	0.0235755624729138	0.0330039695982841	0.365366641070641
GRAMD2B	chr5:126483006:C:T	LPS	NK	0.0228727653295803	0.032552341939185	0.330688272967149
GRAMD2B	chr5:126483006:C:T	LPS	CD8T	0.0450551139383757	0.0428177678303544	0.21626500008409
GRAMD2B	chr5:126483006:C:T	LPS	monocyte	0.00237818723634767	0.03846747452753	0.556674923456978
GRAMD2B	chr5:126483006:C:T	LPS	B	0.0360055764634868	0.0389399590417019	0.262639913460065
GRAMD2B	chr5:126483006:C:T	LPS	CD4T	0.0425213497801799	0.0416061162107359	0.240602095883911
GRAMD2B	chr5:126483006:C:T	Tcruzi	NK	0.00935106646980051	0.0315698011053516	0.484873635319028
GRAMD2B	chr5:126483006:C:T	Tcruzi	CD8T	0.0300065401645322	0.035293346828793	0.319925484165702
GRAMD2B	chr5:126483006:C:T	Tcruzi	monocyte	-0.0179700607140544	0.0392285250264688	0.464134816276458
GRAMD2B	chr5:126483006:C:T	Tcruzi	B	0.021827702294236	0.0333966671655063	0.378648670508882
GRAMD2B	chr5:126483006:C:T	Tcruzi	CD4T	0.0255228731813714	0.0361585237116569	0.366238718278616
GRAMD2B	chr5:126495482:G:A	NI	NK	-0.114208090469142	0.13414192603344	0.239892036500052
GRAMD2B	chr5:126495482:G:A	NI	CD8T	-0.0860613786492492	0.12432892722013	0.305545127796437
GRAMD2B	chr5:126495482:G:A	NI	monocyte	0.0858945074645063	0.133085307263634	0.306866566820345
GRAMD2B	chr5:126495482:G:A	NI	B	0.0792915768047587	0.123007478058389	0.318800987411644
GRAMD2B	chr5:126495482:G:A	NI	CD4T	0.00464928847325982	0.118170753066684	0.531407701936517
GRAMD2B	chr5:126495482:G:A	IAV	NK	-0.0952508617395088	0.120920067458884	0.262069613833825
GRAMD2B	chr5:126495482:G:A	IAV	CD8T	-0.0685339361253106	0.102213807232777	0.306598062340708
GRAMD2B	chr5:126495482:G:A	IAV	monocyte	0.0718355383494158	0.114898345503238	0.320821140891515
GRAMD2B	chr5:126495482:G:A	IAV	B	0.0576897447305588	0.101892835173468	0.345138196370523
GRAMD2B	chr5:126495482:G:A	IAV	CD4T	0.102795857514487	0.143353445072782	0.296792591865734
GRAMD2B	chr5:126495482:G:A	LPS	NK	-0.103953520263929	0.129049009333929	0.255662968276429
GRAMD2B	chr5:126495482:G:A	LPS	CD8T	-0.0836298141161039	0.116110359676425	0.290347854303827
GRAMD2B	chr5:126495482:G:A	LPS	monocyte	0.0989332230162553	0.13929716968647	0.288061920473246
GRAMD2B	chr5:126495482:G:A	LPS	B	0.0538403847368479	0.110448628090155	0.371458338940818
GRAMD2B	chr5:126495482:G:A	LPS	CD4T	0.0310653400987271	0.112751652502646	0.452995947021308
GRAMD2B	chr5:126495482:G:A	Tcruzi	NK	-0.116637629620027	0.138838044564016	0.242460558505282
GRAMD2B	chr5:126495482:G:A	Tcruzi	CD8T	-0.0783677894521186	0.117864101392833	0.314286778769768
GRAMD2B	chr5:126495482:G:A	Tcruzi	monocyte	0.0547339806611258	0.12065846800603	0.376983826623015
GRAMD2B	chr5:126495482:G:A	Tcruzi	B	0.0396528824812934	0.103798820768018	0.406726640019006
GRAMD2B	chr5:126495482:G:A	Tcruzi	CD4T	0.00711818557879644	0.111672361332069	0.525880234502955
GRAMD2B	chr5:126506597:A:G	NI	NK	0.0638761907176767	0.0926186558107666	0.348938898407198
GRAMD2B	chr5:126506597:A:G	NI	CD8T	0.02897962417048	0.0690716668997503	0.459339382757174
GRAMD2B	chr5:126506597:A:G	NI	monocyte	-0.00545902882242006	0.0786404635684298	0.581906929681504
GRAMD2B	chr5:126506597:A:G	NI	B	0.0231436229285539	0.0696517978677991	0.491624876648623
GRAMD2B	chr5:126506597:A:G	NI	CD4T	0.00673480222594529	0.0775024519821134	0.558980127990133
GRAMD2B	chr5:126506597:A:G	IAV	NK	0.0498938886389062	0.0775333789156028	0.370815190778007
GRAMD2B	chr5:126506597:A:G	IAV	CD8T	0.0172083528153076	0.0552478621595632	0.485022775048982
GRAMD2B	chr5:126506597:A:G	IAV	monocyte	-0.0008329326217799	0.0668349684750465	0.599882918480975
GRAMD2B	chr5:126506597:A:G	IAV	B	-0.00108767266239522	0.0608287603602054	0.591013104987078
GRAMD2B	chr5:126506597:A:G	IAV	CD4T	0.00710232617389672	0.0660796108306686	0.55719392829813
GRAMD2B	chr5:126506597:A:G	LPS	NK	0.0627343600643022	0.0911107826987033	0.345279261487824
GRAMD2B	chr5:126506597:A:G	LPS	CD8T	0.0127546333855252	0.0603784190438956	0.508585711693
GRAMD2B	chr5:126506597:A:G	LPS	monocyte	0.0522237437847576	0.104608066633723	0.410967241783288
GRAMD2B	chr5:126506597:A:G	LPS	B	0.0353973209068357	0.0769176362656596	0.443431532867733
GRAMD2B	chr5:126506597:A:G	LPS	CD4T	0.0100373774212574	0.0718368957125232	0.543923699055311
GRAMD2B	chr5:126506597:A:G	Tcruzi	NK	0.0601021106461932	0.0899069770794621	0.359030958039928
GRAMD2B	chr5:126506597:A:G	Tcruzi	CD8T	0.0266404418221438	0.0662159723316126	0.463090922105957
GRAMD2B	chr5:126506597:A:G	Tcruzi	monocyte	-0.0244882582947743	0.0873847891775106	0.528240232608704
GRAMD2B	chr5:126506597:A:G	Tcruzi	B	0.0170863033642418	0.0652911705262029	0.511194174153089
GRAMD2B	chr5:126506597:A:G	Tcruzi	CD4T	0.0161057552308244	0.0726203483630136	0.524979280322848
GRAMD2B	chr5:126524851:A:T	NI	NK	-0.00280704050520277	0.0661387744708316	0.592398786486454
GRAMD2B	chr5:126524851:A:T	NI	CD8T	0.00649103656158706	0.0746079615856488	0.597600320040539
GRAMD2B	chr5:126524851:A:T	NI	monocyte	-0.0635338614009285	0.117490122156622	0.39166706682404
GRAMD2B	chr5:126524851:A:T	NI	B	-0.0403361158463483	0.0876783293469998	0.454124550636332
GRAMD2B	chr5:126524851:A:T	NI	CD4T	0.00351824889374121	0.0877869823952181	0.603839580249852
GRAMD2B	chr5:126524851:A:T	IAV	NK	-0.00798253427967671	0.062150686508464	0.566908562650181
GRAMD2B	chr5:126524851:A:T	IAV	CD8T	-0.00639505529657661	0.0573503434247593	0.573660448209597
GRAMD2B	chr5:126524851:A:T	IAV	monocyte	-0.0435448680102418	0.090575756074005	0.443186057573497
GRAMD2B	chr5:126524851:A:T	IAV	B	-0.0415468092604386	0.0824902675738492	0.43312426480502
GRAMD2B	chr5:126524851:A:T	IAV	CD4T	-0.0216785752121361	0.0776039012904103	0.523410968155621
GRAMD2B	chr5:126524851:A:T	LPS	NK	-0.0104758072321019	0.0672050225808618	0.556148883492422
GRAMD2B	chr5:126524851:A:T	LPS	CD8T	0.00353085529180172	0.065390419850953	0.6042474823109
GRAMD2B	chr5:126524851:A:T	LPS	monocyte	-0.029710330993375	0.0944334896521441	0.490760990851657
GRAMD2B	chr5:126524851:A:T	LPS	B	-0.0445480311122438	0.0914387192473857	0.438650440353813
GRAMD2B	chr5:126524851:A:T	LPS	CD4T	-0.0128101589408883	0.0818139246301498	0.556529714526442
GRAMD2B	chr5:126524851:A:T	Tcruzi	NK	-0.0157454503553239	0.0707518971076372	0.540513672125511
GRAMD2B	chr5:126524851:A:T	Tcruzi	CD8T	0.00590439398455452	0.0716776286354764	0.597556229478113
GRAMD2B	chr5:126524851:A:T	Tcruzi	monocyte	-0.0389965713341619	0.0949003316109569	0.4673402143225
GRAMD2B	chr5:126524851:A:T	Tcruzi	B	-0.0322843452589332	0.0782138165262245	0.470523787988129
GRAMD2B	chr5:126524851:A:T	Tcruzi	CD4T	0.00180907736379654	0.0818221592838426	0.60952800249111
GRAMD2B	chr5:126538112:C:T	NI	NK	0.0085938862384162	0.0462879452642113	0.537927171933247
GRAMD2B	chr5:126538112:C:T	NI	CD8T	0.0232240572586585	0.0517195011346975	0.448903598503767
GRAMD2B	chr5:126538112:C:T	NI	monocyte	-0.00573238582097155	0.0599272141304393	0.568368475917675
GRAMD2B	chr5:126538112:C:T	NI	B	0.0230086451163289	0.0537104900288842	0.461320066199659
GRAMD2B	chr5:126538112:C:T	NI	CD4T	0.0534008665888972	0.0735845126241292	0.350810313408573
GRAMD2B	chr5:126538112:C:T	IAV	NK	-0.00386012617300622	0.045243764502823	0.607786618510006
GRAMD2B	chr5:126538112:C:T	IAV	CD8T	0.0118125095489809	0.0404863914400486	0.499755454260153
GRAMD2B	chr5:126538112:C:T	IAV	monocyte	-0.00766134669245977	0.050667077365623	0.566659365141603
GRAMD2B	chr5:126538112:C:T	IAV	B	0.00124311189796315	0.0450882683157644	0.581900363321929
GRAMD2B	chr5:126538112:C:T	IAV	CD4T	0.0314121833982954	0.0550264209137375	0.41019107475903
GRAMD2B	chr5:126538112:C:T	LPS	NK	-0.00471974996418908	0.0490568570626739	0.601849460570285
GRAMD2B	chr5:126538112:C:T	LPS	CD8T	0.0219483035551617	0.0468782854052086	0.44076528529733
GRAMD2B	chr5:126538112:C:T	LPS	monocyte	-0.0249220345327011	0.0666226274536123	0.482496272496104
GRAMD2B	chr5:126538112:C:T	LPS	B	0.0160698647327809	0.0512938805062392	0.494408794678182
GRAMD2B	chr5:126538112:C:T	LPS	CD4T	0.0474947618988295	0.0673167628353724	0.361916208048044
GRAMD2B	chr5:126538112:C:T	Tcruzi	NK	0.00821134814776348	0.0478674457501654	0.538940866835045
GRAMD2B	chr5:126538112:C:T	Tcruzi	CD8T	0.028736361145891	0.0522783661069693	0.415176617235827
GRAMD2B	chr5:126538112:C:T	Tcruzi	monocyte	-0.0104836700295929	0.0584365990398337	0.555628493558736
GRAMD2B	chr5:126538112:C:T	Tcruzi	B	0.0244541185763408	0.0528634101253271	0.446947519315598
GRAMD2B	chr5:126538112:C:T	Tcruzi	CD4T	0.0678860390188113	0.0839074678548426	0.318489464522268
GRAMD2B	chr5:126593045:C:T	NI	NK	-0.0282557061190406	0.0547438521615093	0.423548355455317
GRAMD2B	chr5:126593045:C:T	NI	CD8T	-0.036293723839318	0.0608486500775236	0.397490416702519
GRAMD2B	chr5:126593045:C:T	NI	monocyte	-0.0357932508179978	0.0718546701979891	0.412434446150732
GRAMD2B	chr5:126593045:C:T	NI	B	-0.0325600755809365	0.0606398626241247	0.416762876086537
GRAMD2B	chr5:126593045:C:T	NI	CD4T	-0.0530888169421132	0.0779679053539245	0.362741140883948
GRAMD2B	chr5:126593045:C:T	IAV	NK	-0.0218747366175009	0.0494293336018694	0.446023752159418
GRAMD2B	chr5:126593045:C:T	IAV	CD8T	-0.0188336151002226	0.0453936539165958	0.451434720554747
GRAMD2B	chr5:126593045:C:T	IAV	monocyte	-0.0449701329325073	0.074530372812267	0.379242778986985
GRAMD2B	chr5:126593045:C:T	IAV	B	-0.0391470770833309	0.0606592086080861	0.373183722239614
GRAMD2B	chr5:126593045:C:T	IAV	CD4T	-0.0370844700109137	0.0619174676250505	0.396904323990331
GRAMD2B	chr5:126593045:C:T	LPS	NK	-0.0365731548713444	0.0597943584533611	0.383975800169267
GRAMD2B	chr5:126593045:C:T	LPS	CD8T	-0.0349755356520899	0.0556622519929759	0.380346321189047
GRAMD2B	chr5:126593045:C:T	LPS	monocyte	-0.0303806729572088	0.0697795222099027	0.440138904663796
GRAMD2B	chr5:126593045:C:T	LPS	B	-0.0315635643402658	0.0598242412690008	0.414727057725986
GRAMD2B	chr5:126593045:C:T	LPS	CD4T	-0.0509607227365367	0.07360671760279	0.360980127387136
GRAMD2B	chr5:126593045:C:T	Tcruzi	NK	-0.0268199374139991	0.0554421369990356	0.432387113241538
GRAMD2B	chr5:126593045:C:T	Tcruzi	CD8T	-0.0344080670575593	0.058366664397863	0.398253089074087
GRAMD2B	chr5:126593045:C:T	Tcruzi	monocyte	-0.0357113956713737	0.0695578641175812	0.423014936588042
GRAMD2B	chr5:126593045:C:T	Tcruzi	B	-0.0287790531127255	0.0567333598515713	0.424617646233209
GRAMD2B	chr5:126593045:C:T	Tcruzi	CD4T	-0.0564837739391876	0.0778221422901453	0.351331217538694
GRAMD4	chr22:46500937:T:C	NI	NK	0.0102263767510318	0.0318803820822778	0.615526137960788
GRAMD4	chr22:46500937:T:C	NI	CD8T	0.000210262080181731	0.0299766971682625	0.703432897251417
GRAMD4	chr22:46500937:T:C	NI	monocyte	0.00251754942086056	0.0334081841092071	0.650940286570253
GRAMD4	chr22:46500937:T:C	NI	B	0.00627266666733985	0.0317137884973348	0.652772754809582
GRAMD4	chr22:46500937:T:C	NI	CD4T	0.000689761558242242	0.0367713465925793	0.690560642083132
GRAMD4	chr22:46500937:T:C	IAV	NK	0.00120590362415271	0.0258600243159037	0.689911154329625
GRAMD4	chr22:46500937:T:C	IAV	CD8T	-0.000118222846268994	0.0238964667949899	0.705434279291043
GRAMD4	chr22:46500937:T:C	IAV	monocyte	0.000613391957480832	0.0280805069060874	0.695936843898388
GRAMD4	chr22:46500937:T:C	IAV	B	0.000970871142979974	0.0267276667529594	0.694010192992985
GRAMD4	chr22:46500937:T:C	IAV	CD4T	-0.00391318224458596	0.0314754680697058	0.678915172717971
GRAMD4	chr22:46500937:T:C	LPS	NK	0.00927519551985796	0.031259769638417	0.616816677751779
GRAMD4	chr22:46500937:T:C	LPS	CD8T	-0.005771280413781	0.0294649327701588	0.65487970178704
GRAMD4	chr22:46500937:T:C	LPS	monocyte	0.00464135737164095	0.0351395795131051	0.6507009493877
GRAMD4	chr22:46500937:T:C	LPS	B	0.00428643683728673	0.0308075113085737	0.66210669149862
GRAMD4	chr22:46500937:T:C	LPS	CD4T	-0.0031152765322456	0.0338823028507579	0.679999844114294
GRAMD4	chr22:46500937:T:C	Tcruzi	NK	0.0112050452342869	0.0335102385482612	0.606696461035108
GRAMD4	chr22:46500937:T:C	Tcruzi	CD8T	0.00155152007358334	0.0290251007181324	0.687676458938606
GRAMD4	chr22:46500937:T:C	Tcruzi	monocyte	0.0098084865826885	0.0348303031595038	0.615178811426333
GRAMD4	chr22:46500937:T:C	Tcruzi	B	0.00437908554438283	0.0295487286042082	0.661204356358178
GRAMD4	chr22:46500937:T:C	Tcruzi	CD4T	0.00125362087728766	0.0340302219630762	0.693590697631413
GRAMD4	chr22:46519911:G:A	NI	NK	0.0350365449903068	0.0944207905789965	0.462108496770747
GRAMD4	chr22:46519911:G:A	NI	CD8T	0.0204263512521744	0.0958244906974342	0.514384782302328
GRAMD4	chr22:46519911:G:A	NI	monocyte	-0.112954331355518	0.156891593242981	0.293300169508263
GRAMD4	chr22:46519911:G:A	NI	B	0.0358237032513106	0.103845860869721	0.473718880411454
GRAMD4	chr22:46519911:G:A	NI	CD4T	0.0236647053734467	0.117303613219304	0.513948257332509
GRAMD4	chr22:46519911:G:A	IAV	NK	0.0342207212610048	0.0886142888251016	0.456988723646529
GRAMD4	chr22:46519911:G:A	IAV	CD8T	0.0114630807513095	0.0723769389902042	0.529504842152284
GRAMD4	chr22:46519911:G:A	IAV	monocyte	-0.0620042352392101	0.107197530274482	0.374926336054471
GRAMD4	chr22:46519911:G:A	IAV	B	0.0246986725061472	0.08646610235217	0.494017104998814
GRAMD4	chr22:46519911:G:A	IAV	CD4T	0.0211468720885641	0.0996061195860386	0.515721275697225
GRAMD4	chr22:46519911:G:A	LPS	NK	0.0365156797774412	0.0950733034461236	0.455012085662963
GRAMD4	chr22:46519911:G:A	LPS	CD8T	0.0114396644262977	0.0818525984468846	0.532730238122333
GRAMD4	chr22:46519911:G:A	LPS	monocyte	-0.0600915175842261	0.120257032638699	0.396625277417835
GRAMD4	chr22:46519911:G:A	LPS	B	0.0325690382320829	0.10120963540929	0.479082780228588
GRAMD4	chr22:46519911:G:A	LPS	CD4T	0.0293736411907496	0.111542396020311	0.497491126803932
GRAMD4	chr22:46519911:G:A	Tcruzi	NK	0.0373699805650909	0.0981404628244224	0.458170322961633
GRAMD4	chr22:46519911:G:A	Tcruzi	CD8T	0.0180933891033153	0.0916768548616533	0.518019911236138
GRAMD4	chr22:46519911:G:A	Tcruzi	monocyte	-0.102144575104576	0.1485818320815	0.323836185037057
GRAMD4	chr22:46519911:G:A	Tcruzi	B	0.0325454729091093	0.097927288209181	0.477686337530842
GRAMD4	chr22:46519911:G:A	Tcruzi	CD4T	0.0221295095267626	0.110336824398572	0.518041054695407
GRAMD4	chr22:46534210:C:T	NI	NK	0.00272846203243441	0.0361006530016629	0.64386332231112
GRAMD4	chr22:46534210:C:T	NI	CD8T	0.00574730374013947	0.0391915765979538	0.623275652023558
GRAMD4	chr22:46534210:C:T	NI	monocyte	-0.0177898378765688	0.0471934173194287	0.519239924311594
GRAMD4	chr22:46534210:C:T	NI	B	0.0199883727748914	0.0473341687232146	0.538661354587156
GRAMD4	chr22:46534210:C:T	NI	CD4T	0.0162632294233603	0.0506174968379451	0.562515200730136
GRAMD4	chr22:46534210:C:T	IAV	NK	0.00763345192817732	0.0350434545082429	0.605143207842082
GRAMD4	chr22:46534210:C:T	IAV	CD8T	0.0133177965109543	0.0366930517681006	0.558648955334045
GRAMD4	chr22:46534210:C:T	IAV	monocyte	-0.00319429142906684	0.0372148201965902	0.646647700575753
GRAMD4	chr22:46534210:C:T	IAV	B	0.0187568576169344	0.0430404811626758	0.531504310569887
GRAMD4	chr22:46534210:C:T	IAV	CD4T	0.0155465006208037	0.0442573436376214	0.564278830900473
GRAMD4	chr22:46534210:C:T	LPS	NK	0.00774530852741359	0.0370178285065649	0.603471917754312
GRAMD4	chr22:46534210:C:T	LPS	CD8T	0.00378916350673379	0.0346085148393526	0.627971438480201
GRAMD4	chr22:46534210:C:T	LPS	monocyte	0.00763117187381249	0.0472197036686167	0.615712061831595
GRAMD4	chr22:46534210:C:T	LPS	B	0.0141636721876675	0.0426294333447304	0.563804438134994
GRAMD4	chr22:46534210:C:T	LPS	CD4T	0.000917579404250524	0.0443511840417004	0.651069604281736
GRAMD4	chr22:46534210:C:T	Tcruzi	NK	0.000346589105858167	0.037599125548721	0.659581964930821
GRAMD4	chr22:46534210:C:T	Tcruzi	CD8T	0.0058675561720408	0.0378667239436435	0.619450231931594
GRAMD4	chr22:46534210:C:T	Tcruzi	monocyte	-0.00356752116902759	0.0414590019082504	0.641015703017134
GRAMD4	chr22:46534210:C:T	Tcruzi	B	0.0103376782726595	0.0393880084737841	0.586419568585722
GRAMD4	chr22:46534210:C:T	Tcruzi	CD4T	0.013494163108541	0.0464647567851621	0.582046820047537
GRAMD4	chr22:46576452:C:T	NI	NK	0.151318191456547	0.0690606333669085	0.0132614935432304
GRAMD4	chr22:46576452:C:T	NI	CD8T	0.160179542489131	0.0692883792577041	0.00990499349571544
GRAMD4	chr22:46576452:C:T	NI	monocyte	-0.0215565293187583	0.0574814919572794	0.352554424027323
GRAMD4	chr22:46576452:C:T	NI	B	0.297512313200592	0.0743978012033437	2.25491095391251e-05
GRAMD4	chr22:46576452:C:T	NI	CD4T	0.135185288395279	0.0768678159827474	0.0400053065099827
GRAMD4	chr22:46576452:C:T	IAV	NK	0.117581975351004	0.0643455472078668	0.0331240412259649
GRAMD4	chr22:46576452:C:T	IAV	CD8T	0.0744318552335788	0.0627467513166466	0.116147348776248
GRAMD4	chr22:46576452:C:T	IAV	monocyte	-0.126401078461693	0.0650591912915372	0.0241625861767043
GRAMD4	chr22:46576452:C:T	IAV	B	0.212887995378137	0.0687032892452078	0.000973094488676581
GRAMD4	chr22:46576452:C:T	IAV	CD4T	0.082404757341616	0.0688558604712746	0.115707858732614
GRAMD4	chr22:46576452:C:T	LPS	NK	0.184520576783324	0.0696787499438141	0.00290719047307507
GRAMD4	chr22:46576452:C:T	LPS	CD8T	0.16389505646878	0.0664743479147443	0.00552153991735151
GRAMD4	chr22:46576452:C:T	LPS	monocyte	-0.240360902129628	0.0790148120243161	0.000711220551781855
GRAMD4	chr22:46576452:C:T	LPS	B	0.31007197324144	0.0751980747975694	8.26732478638285e-06
GRAMD4	chr22:46576452:C:T	LPS	CD4T	0.166850340926946	0.0694406070180146	0.00760940548602259
GRAMD4	chr22:46576452:C:T	Tcruzi	NK	0.117708273485511	0.0722194079132496	0.0519852283401279
GRAMD4	chr22:46576452:C:T	Tcruzi	CD8T	0.0990814700462084	0.069154297754297	0.0773313690078266
GRAMD4	chr22:46576452:C:T	Tcruzi	monocyte	-0.113372625222246	0.0683802529653467	0.0468406037508161
GRAMD4	chr22:46576452:C:T	Tcruzi	B	0.336879447415306	0.0787495679310845	9.76683277008798e-07
GRAMD4	chr22:46576452:C:T	Tcruzi	CD4T	0.13332999572884	0.0736988769917717	0.0357773517362537
GRAMD4	chr22:46595573:C:G	NI	NK	0.0524833877190934	0.0738441365401294	0.231868410504401
GRAMD4	chr22:46595573:C:G	NI	CD8T	0.128516547736496	0.0846689666595857	0.0586141903453158
GRAMD4	chr22:46595573:C:G	NI	monocyte	0.0124541398044334	0.073352823212911	0.429399985254104
GRAMD4	chr22:46595573:C:G	NI	B	0.263194290262677	0.135150560545068	0.0205562876203284
GRAMD4	chr22:46595573:C:G	NI	CD4T	0.130920272256517	0.0935142839284942	0.0792718865338827
GRAMD4	chr22:46595573:C:G	IAV	NK	0.0357873266764578	0.0695955431448634	0.291273919392691
GRAMD4	chr22:46595573:C:G	IAV	CD8T	0.0741254753427741	0.0681132993084232	0.128987170529351
GRAMD4	chr22:46595573:C:G	IAV	monocyte	0.0151624350944714	0.0715821005619408	0.414217636674551
GRAMD4	chr22:46595573:C:G	IAV	B	0.163552078904248	0.0921744272858442	0.0297940970301071
GRAMD4	chr22:46595573:C:G	IAV	CD4T	0.0767917559394563	0.0776644818710297	0.160673411987856
GRAMD4	chr22:46595573:C:G	LPS	NK	0.0570555395798025	0.0733824940605404	0.213190661725898
GRAMD4	chr22:46595573:C:G	LPS	CD8T	0.0798303163340986	0.070772666210943	0.12527172578838
GRAMD4	chr22:46595573:C:G	LPS	monocyte	0.0399904102918283	0.0855721417730243	0.32312406212236
GRAMD4	chr22:46595573:C:G	LPS	B	0.176640192880493	0.0957435755092413	0.0298512284370435
GRAMD4	chr22:46595573:C:G	LPS	CD4T	0.0736609283614419	0.0826781270665028	0.185444593789408
GRAMD4	chr22:46595573:C:G	Tcruzi	NK	0.0450173901418658	0.0767687822795559	0.268050931118987
GRAMD4	chr22:46595573:C:G	Tcruzi	CD8T	0.131329357492628	0.0845838092061262	0.0522678052364927
GRAMD4	chr22:46595573:C:G	Tcruzi	monocyte	0.0235957158230046	0.0776951378878932	0.380840194450161
GRAMD4	chr22:46595573:C:G	Tcruzi	B	0.174269320992323	0.0939440415594562	0.0288036889897431
GRAMD4	chr22:46595573:C:G	Tcruzi	CD4T	0.107913548103051	0.085856602506437	0.105158228498115
GRAMD4	chr22:46621757:G:A	NI	NK	-0.00661205827142098	0.0687416452744129	0.603066793141868
GRAMD4	chr22:46621757:G:A	NI	CD8T	-0.00715848931176373	0.0818621948387566	0.605633537640992
GRAMD4	chr22:46621757:G:A	NI	monocyte	-0.00212270078868307	0.0883290188391539	0.600916601276932
GRAMD4	chr22:46621757:G:A	NI	B	-0.00238316917775396	0.0746167581715229	0.62151441805398
GRAMD4	chr22:46621757:G:A	NI	CD4T	-0.00569394381935216	0.100712796975777	0.606647431061967
GRAMD4	chr22:46621757:G:A	IAV	NK	-0.00388731725751153	0.0630019580258718	0.61277807581652
GRAMD4	chr22:46621757:G:A	IAV	CD8T	-0.00472797884452691	0.0594659687614802	0.607683928737303
GRAMD4	chr22:46621757:G:A	IAV	monocyte	-0.000338418218083643	0.0724805834418342	0.628542482526244
GRAMD4	chr22:46621757:G:A	IAV	B	-0.00252434994166281	0.0638886085765255	0.619329778128781
GRAMD4	chr22:46621757:G:A	IAV	CD4T	-0.00546573252394391	0.0849062033829852	0.612060975173065
GRAMD4	chr22:46621757:G:A	LPS	NK	-0.00543846116770498	0.0690534706285033	0.603873541939741
GRAMD4	chr22:46621757:G:A	LPS	CD8T	-0.00357525453629615	0.0694450745824606	0.611553273677975
GRAMD4	chr22:46621757:G:A	LPS	monocyte	-0.000304838681679267	0.0876105089768964	0.616882375524232
GRAMD4	chr22:46621757:G:A	LPS	B	-0.00289069414524234	0.0744431265862175	0.615407777626512
GRAMD4	chr22:46621757:G:A	LPS	CD4T	-0.00507255359520051	0.0940254570314888	0.610918320767544
GRAMD4	chr22:46621757:G:A	Tcruzi	NK	-0.00900355823597236	0.071648383623505	0.592811861669609
GRAMD4	chr22:46621757:G:A	Tcruzi	CD8T	-0.00812143835156655	0.0789654453660539	0.599549279105804
GRAMD4	chr22:46621757:G:A	Tcruzi	monocyte	-0.00199035575493281	0.0852252082722032	0.618439820836804
GRAMD4	chr22:46621757:G:A	Tcruzi	B	-0.00204429264971915	0.0708017342600952	0.620630322684398
GRAMD4	chr22:46621757:G:A	Tcruzi	CD4T	-0.00605904309452844	0.0952336792768969	0.610672139863996
GRAMD4	chr22:46630955:C:T	NI	NK	-0.0374439620424641	0.0473717284310529	0.207997417049408
GRAMD4	chr22:46630955:C:T	NI	CD8T	-0.0998560876629858	0.0480000908528294	0.0183282217407199
GRAMD4	chr22:46630955:C:T	NI	monocyte	0.00921083962440502	0.0423656478702459	0.41621542703664
GRAMD4	chr22:46630955:C:T	NI	B	-0.159078558257177	0.0530950568685245	0.000864412800621994
GRAMD4	chr22:46630955:C:T	NI	CD4T	-0.185459768919764	0.0576940592392332	0.00030936675654003
GRAMD4	chr22:46630955:C:T	IAV	NK	-0.0106270490559333	0.0460602563533542	0.390901189974305
GRAMD4	chr22:46630955:C:T	IAV	CD8T	-0.0537048363587764	0.0422557379467617	0.097186089782787
GRAMD4	chr22:46630955:C:T	IAV	monocyte	-0.0211790460748754	0.0450389019105402	0.321090211711637
GRAMD4	chr22:46630955:C:T	IAV	B	-0.11615730467491	0.0472518469712376	0.00638052842866321
GRAMD4	chr22:46630955:C:T	IAV	CD4T	-0.128956118781726	0.0480589842227742	0.0034296492622542
GRAMD4	chr22:46630955:C:T	LPS	NK	-0.0562604454431133	0.0465913922897923	0.108887678252246
GRAMD4	chr22:46630955:C:T	LPS	CD8T	-0.0886839454923297	0.0447543266513387	0.0207008431677312
GRAMD4	chr22:46630955:C:T	LPS	monocyte	0.0110071705630425	0.0522836008516699	0.419391098179623
GRAMD4	chr22:46630955:C:T	LPS	B	-0.199349953175553	0.0596827181087894	5.36594710297544e-05
GRAMD4	chr22:46630955:C:T	LPS	CD4T	-0.136828050672213	0.0495888032376467	0.00306991234264031
GRAMD4	chr22:46630955:C:T	Tcruzi	NK	-0.0289034458703032	0.050000287268651	0.270775394606951
GRAMD4	chr22:46630955:C:T	Tcruzi	CD8T	-0.0762104293009966	0.0472287335691124	0.0551794580853326
GRAMD4	chr22:46630955:C:T	Tcruzi	monocyte	0.0447249749801242	0.050387461422767	0.187338865081544
GRAMD4	chr22:46630955:C:T	Tcruzi	B	-0.179803228967445	0.0564321455883248	0.000134255022085084
GRAMD4	chr22:46630955:C:T	Tcruzi	CD4T	-0.166059702522873	0.0537587323947277	0.000638440407506713
GRAMD4	chr22:46636070:C:T	NI	NK	0.202027088145931	0.0613078240192294	0.000350442954228179
GRAMD4	chr22:46636070:C:T	NI	CD8T	0.219739549361343	0.0606420830452998	0.000129828969329393
GRAMD4	chr22:46636070:C:T	NI	monocyte	-0.0305458573985405	0.0494761925505575	0.268287662368002
GRAMD4	chr22:46636070:C:T	NI	B	0.316098964529228	0.064475259449538	4.16256629597761e-07
GRAMD4	chr22:46636070:C:T	NI	CD4T	0.21094934585063	0.0665882483229126	0.000819762519782468
GRAMD4	chr22:46636070:C:T	IAV	NK	0.15501074975968	0.0564009601038252	0.00290598993275833
GRAMD4	chr22:46636070:C:T	IAV	CD8T	0.126216283782077	0.0549873192226115	0.0116612936638361
GRAMD4	chr22:46636070:C:T	IAV	monocyte	-0.0394709354497946	0.0552419209712325	0.236064113037539
GRAMD4	chr22:46636070:C:T	IAV	B	0.249026765733442	0.059658816246043	1.53108909275744e-05
GRAMD4	chr22:46636070:C:T	IAV	CD4T	0.153963320225794	0.0589488067397107	0.00510254390694155
GRAMD4	chr22:46636070:C:T	LPS	NK	0.182856679401021	0.0594264298334799	0.000963122174010314
GRAMD4	chr22:46636070:C:T	LPS	CD8T	0.173509481829662	0.0568492928580538	0.00122725934235583
GRAMD4	chr22:46636070:C:T	LPS	monocyte	-0.143458883885682	0.0656612194383855	0.0128413567042418
GRAMD4	chr22:46636070:C:T	LPS	B	0.370727189999988	0.0683181513959287	1.21990656189723e-09
GRAMD4	chr22:46636070:C:T	LPS	CD4T	0.170880327281919	0.0602239939626668	0.0025606080374228
GRAMD4	chr22:46636070:C:T	Tcruzi	NK	0.13863018602082	0.0629827578777674	0.0155244038628413
GRAMD4	chr22:46636070:C:T	Tcruzi	CD8T	0.181743790835404	0.05899703604856	0.00128598928008612
GRAMD4	chr22:46636070:C:T	Tcruzi	monocyte	-0.0987100190055633	0.0591238081194437	0.0455201687172073
GRAMD4	chr22:46636070:C:T	Tcruzi	B	0.331564338701607	0.065302976476718	3.34496589595237e-08
GRAMD4	chr22:46636070:C:T	Tcruzi	CD4T	0.187046870322052	0.0636756602388393	0.00191148216208705
GRAMD4	chr22:46675570:C:T	NI	NK	-0.0308708275110717	0.0880477634056763	0.387219299243435
GRAMD4	chr22:46675570:C:T	NI	CD8T	-0.0856721665156655	0.101857345437995	0.2341640291653
GRAMD4	chr22:46675570:C:T	NI	monocyte	-0.11042075624144	0.114461845751889	0.193109364891407
GRAMD4	chr22:46675570:C:T	NI	B	-0.156405509891872	0.14304892354092	0.148169645795269
GRAMD4	chr22:46675570:C:T	NI	CD4T	-0.138314312730525	0.133793640880019	0.17853610261248
GRAMD4	chr22:46675570:C:T	IAV	NK	-0.0201226983120853	0.0830200663549804	0.419037163830726
GRAMD4	chr22:46675570:C:T	IAV	CD8T	-0.0312023796685095	0.0775704166176434	0.36166043395854
GRAMD4	chr22:46675570:C:T	IAV	monocyte	-0.102927963712275	0.115581150633813	0.206694948440992
GRAMD4	chr22:46675570:C:T	IAV	B	-0.109561986062566	0.108949763778986	0.175374141141205
GRAMD4	chr22:46675570:C:T	IAV	CD4T	-0.118330231671293	0.114992253126084	0.180699490185418
GRAMD4	chr22:46675570:C:T	LPS	NK	-0.00365152389817755	0.0935490106883128	0.479324581380735
GRAMD4	chr22:46675570:C:T	LPS	CD8T	-0.0759088805735634	0.0913335558208232	0.233533982398397
GRAMD4	chr22:46675570:C:T	LPS	monocyte	0.00940402231271506	0.119935863164971	0.518649687863876
GRAMD4	chr22:46675570:C:T	LPS	B	-0.152874048613105	0.138999019905215	0.147289108510714
GRAMD4	chr22:46675570:C:T	LPS	CD4T	-0.116951403551719	0.117205920158918	0.192427708348108
GRAMD4	chr22:46675570:C:T	Tcruzi	NK	-0.0479001860584506	0.0923453547437973	0.334793633704942
GRAMD4	chr22:46675570:C:T	Tcruzi	CD8T	-0.0777048883454091	0.096668796492389	0.24442104626006
GRAMD4	chr22:46675570:C:T	Tcruzi	monocyte	-0.0498148380946397	0.100548949695527	0.340750108136119
GRAMD4	chr22:46675570:C:T	Tcruzi	B	-0.120481641870523	0.116539064462697	0.170842766855631
GRAMD4	chr22:46675570:C:T	Tcruzi	CD4T	-0.119635958642212	0.120624232056992	0.193565407676965
GRAMD4	chr22:46680505:G:A	NI	NK	-0.122503493931019	0.0619337177498444	0.0179044843232032
GRAMD4	chr22:46680505:G:A	NI	CD8T	-0.0446575791879414	0.0589111258381138	0.220854807058576
GRAMD4	chr22:46680505:G:A	NI	monocyte	0.0566766260145392	0.0522965018357835	0.138434776578464
GRAMD4	chr22:46680505:G:A	NI	B	-0.184617404216659	0.0719838823066499	0.00271091625129039
GRAMD4	chr22:46680505:G:A	NI	CD4T	0.0460146376966165	0.0689089121740878	0.25488951358416
GRAMD4	chr22:46680505:G:A	IAV	NK	-0.126874338623195	0.0606249527880064	0.0114854790371838
GRAMD4	chr22:46680505:G:A	IAV	CD8T	-0.0285613226525843	0.0524939831131796	0.28326001480056
GRAMD4	chr22:46680505:G:A	IAV	monocyte	0.0877318603115401	0.0568374105737672	0.0565149901739169
GRAMD4	chr22:46680505:G:A	IAV	B	-0.125848051246914	0.0608548265092007	0.0142287865211882
GRAMD4	chr22:46680505:G:A	IAV	CD4T	0.0102617195426842	0.0589045938377821	0.434520670209015
GRAMD4	chr22:46680505:G:A	LPS	NK	-0.0980287408513737	0.0586395500131822	0.0422609788484158
GRAMD4	chr22:46680505:G:A	LPS	CD8T	-0.0227726150797329	0.0550249423287527	0.329114200072028
GRAMD4	chr22:46680505:G:A	LPS	monocyte	0.130963733869727	0.0684656648163429	0.0233622528687965
GRAMD4	chr22:46680505:G:A	LPS	B	-0.130082769540271	0.0639331009891644	0.0178179530568342
GRAMD4	chr22:46680505:G:A	LPS	CD4T	0.0191105065998142	0.0611236169657428	0.379748436812524
GRAMD4	chr22:46680505:G:A	Tcruzi	NK	-0.102128791292589	0.0621008588670341	0.0445257370189474
GRAMD4	chr22:46680505:G:A	Tcruzi	CD8T	-0.0667970973546449	0.0588328807315361	0.122934945454528
GRAMD4	chr22:46680505:G:A	Tcruzi	monocyte	0.0856184688134187	0.0597322259640967	0.0727318193638448
GRAMD4	chr22:46680505:G:A	Tcruzi	B	-0.142418848324258	0.0645097910398299	0.00976859751092929
GRAMD4	chr22:46680505:G:A	Tcruzi	CD4T	0.0592349494039324	0.0675686616086137	0.191240446771386
GRAMD4	chr22:46703072:A:G	NI	NK	-0.0199411252680894	0.0318696441297056	0.298283547672918
GRAMD4	chr22:46703072:A:G	NI	CD8T	-0.0429179679736167	0.0363895772542831	0.157890023396169
GRAMD4	chr22:46703072:A:G	NI	monocyte	-0.00887047715956572	0.032637125871828	0.425413194417659
GRAMD4	chr22:46703072:A:G	NI	B	-0.0337177846758677	0.0366891947781422	0.215202042707895
GRAMD4	chr22:46703072:A:G	NI	CD4T	-0.0769532752466046	0.0508087413479052	0.103404268157701
GRAMD4	chr22:46703072:A:G	IAV	NK	-0.0120384806923717	0.0299644957745468	0.36455183280856
GRAMD4	chr22:46703072:A:G	IAV	CD8T	-0.0248418606374323	0.0284821773990513	0.224670884032305
GRAMD4	chr22:46703072:A:G	IAV	monocyte	0.00541232265503062	0.0325959706827188	0.503861550184035
GRAMD4	chr22:46703072:A:G	IAV	B	-0.0326495425935906	0.0335940428661124	0.198752820499766
GRAMD4	chr22:46703072:A:G	IAV	CD4T	-0.0704090833611876	0.0460886162284358	0.102210575927342
GRAMD4	chr22:46703072:A:G	LPS	NK	-0.034200551419741	0.0342090546266114	0.188036848600071
GRAMD4	chr22:46703072:A:G	LPS	CD8T	-0.034637194640033	0.0317928715837176	0.170377262658152
GRAMD4	chr22:46703072:A:G	LPS	monocyte	-0.015049033704536	0.0373119540731121	0.379396794199312
GRAMD4	chr22:46703072:A:G	LPS	B	-0.0429976551045792	0.0387809330049854	0.162327563939314
GRAMD4	chr22:46703072:A:G	LPS	CD4T	-0.0785321066221687	0.0495566079003176	0.0938951900472994
GRAMD4	chr22:46703072:A:G	Tcruzi	NK	-0.0251675063635477	0.0335014661729604	0.260504836247703
GRAMD4	chr22:46703072:A:G	Tcruzi	CD8T	-0.0367518125139446	0.034355985492868	0.179859743243357
GRAMD4	chr22:46703072:A:G	Tcruzi	monocyte	-0.0191990155795479	0.0351485801777158	0.336052803684299
GRAMD4	chr22:46703072:A:G	Tcruzi	B	-0.0373321879272658	0.0363955472272228	0.185624755231719
GRAMD4	chr22:46703072:A:G	Tcruzi	CD4T	-0.0815338558716731	0.0521380080236755	0.098416989648191
GRAMD4	chr22:46746162:C:T	NI	NK	0.0168944010461175	0.0741217849944421	0.473368099701722
GRAMD4	chr22:46746162:C:T	NI	CD8T	0.0681868648896118	0.095213270817068	0.317169901357665
GRAMD4	chr22:46746162:C:T	NI	monocyte	0.0186202455982807	0.0831164407112781	0.479865389129257
GRAMD4	chr22:46746162:C:T	NI	B	0.0881383642115301	0.114365896471097	0.2848617578076
GRAMD4	chr22:46746162:C:T	NI	CD4T	0.109840369098113	0.133121984502617	0.270261384642167
GRAMD4	chr22:46746162:C:T	IAV	NK	0.0131118430733249	0.0693122567475829	0.485014897763009
GRAMD4	chr22:46746162:C:T	IAV	CD8T	0.042239792895314	0.0705527475021364	0.354815708272082
GRAMD4	chr22:46746162:C:T	IAV	monocyte	-0.0185580614048307	0.0835306575632095	0.524249198765988
GRAMD4	chr22:46746162:C:T	IAV	B	0.0656156360376138	0.0921288819740252	0.307969458261942
GRAMD4	chr22:46746162:C:T	IAV	CD4T	0.0710312892530209	0.0975692100257841	0.313811208931445
GRAMD4	chr22:46746162:C:T	LPS	NK	0.026060212570317	0.0739864095487605	0.434348423558896
GRAMD4	chr22:46746162:C:T	LPS	CD8T	0.0593886717883682	0.084208909897983	0.315430670040116
GRAMD4	chr22:46746162:C:T	LPS	monocyte	0.0135140607182733	0.0881775487948217	0.508304050648288
GRAMD4	chr22:46746162:C:T	LPS	B	0.0882508989820241	0.114235467141663	0.280470460235742
GRAMD4	chr22:46746162:C:T	LPS	CD4T	0.0913343043233193	0.114898313533442	0.286971142876148
GRAMD4	chr22:46746162:C:T	Tcruzi	NK	0.0228934767168528	0.0760561907286067	0.451664727963181
GRAMD4	chr22:46746162:C:T	Tcruzi	CD8T	0.0817811202989662	0.104484347077139	0.28644600062108
GRAMD4	chr22:46746162:C:T	Tcruzi	monocyte	0.0172253613870364	0.0831844023709072	0.495963076288448
GRAMD4	chr22:46746162:C:T	Tcruzi	B	0.0813226674986315	0.106760155302626	0.287523030258732
GRAMD4	chr22:46746162:C:T	Tcruzi	CD4T	0.0938356659558034	0.1172156521288	0.286945169054898
GRAMD4	chr22:46779690:C:T	NI	NK	0.0167841825377701	0.0584543360284594	0.509122081290061
GRAMD4	chr22:46779690:C:T	NI	CD8T	0.0394021054612674	0.0739876110123459	0.428604163698688
GRAMD4	chr22:46779690:C:T	NI	monocyte	0.0255070417008299	0.0721487273732979	0.473021168807336
GRAMD4	chr22:46779690:C:T	NI	B	0.0408853586657702	0.076125423447748	0.423657922044232
GRAMD4	chr22:46779690:C:T	NI	CD4T	0.0466755574907409	0.0892798503683457	0.424944912331685
GRAMD4	chr22:46779690:C:T	IAV	NK	0.0174967772403897	0.0545796873677889	0.498929368118125
GRAMD4	chr22:46779690:C:T	IAV	CD8T	0.0273266907911228	0.0555711392432334	0.4414411057534
GRAMD4	chr22:46779690:C:T	IAV	monocyte	0.0122513261178977	0.0595718648877167	0.539229508007392
GRAMD4	chr22:46779690:C:T	IAV	B	0.0320660841917728	0.0636357782922841	0.435850809969001
GRAMD4	chr22:46779690:C:T	IAV	CD4T	0.0532635143161359	0.0856632551790788	0.393013342869934
GRAMD4	chr22:46779690:C:T	LPS	NK	0.0204679296127588	0.0593921637549739	0.486705744943032
GRAMD4	chr22:46779690:C:T	LPS	CD8T	0.0326484227012226	0.0633314627288951	0.429388271545041
GRAMD4	chr22:46779690:C:T	LPS	monocyte	0.00773461903459212	0.0729285065967012	0.555090511150665
GRAMD4	chr22:46779690:C:T	LPS	B	0.0442691025112021	0.0784507853268906	0.407500096298038
GRAMD4	chr22:46779690:C:T	LPS	CD4T	0.064591664653553	0.0995261201753487	0.376183109783843
GRAMD4	chr22:46779690:C:T	Tcruzi	NK	0.0174528353971698	0.0603637035628675	0.506896947511159
GRAMD4	chr22:46779690:C:T	Tcruzi	CD8T	0.0352981377585071	0.069454518992887	0.435836652867834
GRAMD4	chr22:46779690:C:T	Tcruzi	monocyte	0.0212823689017163	0.0702706179099614	0.505749446348498
GRAMD4	chr22:46779690:C:T	Tcruzi	B	0.0382460726845049	0.0717718204816538	0.423850628248388
GRAMD4	chr22:46779690:C:T	Tcruzi	CD4T	0.0468679252736399	0.0854431896385177	0.421869025471915
GRAP	chr17:18924597:T:C	NI	NK	-0.00534505147037812	0.0372229726639309	0.621899808262357
GRAP	chr17:18924597:T:C	NI	CD8T	0.00424427214289436	0.0370103057503559	0.628147056354897
GRAP	chr17:18924597:T:C	NI	monocyte	0.0195121092409001	0.0521483787626377	0.508409835376547
GRAP	chr17:18924597:T:C	NI	B	-0.00317578161353105	0.0407659031721812	0.637199987708982
GRAP	chr17:18924597:T:C	NI	CD4T	0.00975899463270092	0.0457386807138812	0.586963128094719
GRAP	chr17:18924597:T:C	IAV	NK	-0.00998999652962415	0.0377441416328105	0.585179231364923
GRAP	chr17:18924597:T:C	IAV	CD8T	-0.00730767253302348	0.0330918807638862	0.599235261687872
GRAP	chr17:18924597:T:C	IAV	monocyte	0.0267619018904816	0.0508708484990611	0.479347321493426
GRAP	chr17:18924597:T:C	IAV	B	-0.0181552164117155	0.0449274219969138	0.535039928242248
GRAP	chr17:18924597:T:C	IAV	CD4T	-0.00979255224460183	0.0398368919547045	0.59105635826858
GRAP	chr17:18924597:T:C	LPS	NK	-0.00189211320798455	0.0366073194135521	0.641499753364643
GRAP	chr17:18924597:T:C	LPS	CD8T	0.00535433956254319	0.0341726825187123	0.608268203256523
GRAP	chr17:18924597:T:C	LPS	monocyte	0.0357668050026	0.0614680132229348	0.440068873492798
GRAP	chr17:18924597:T:C	LPS	B	-0.0030602066784228	0.0404370872833714	0.632675837637923
GRAP	chr17:18924597:T:C	LPS	CD4T	-0.00312857242766698	0.0408738228569098	0.635443084750648
GRAP	chr17:18924597:T:C	Tcruzi	NK	0.000846566953766516	0.0378479017495786	0.653548095906483
GRAP	chr17:18924597:T:C	Tcruzi	CD8T	0.000597785291748479	0.0357086107797946	0.653425734898707
GRAP	chr17:18924597:T:C	Tcruzi	monocyte	0.0222070795776824	0.0503493165907155	0.509178262309327
GRAP	chr17:18924597:T:C	Tcruzi	B	-0.0117227867782519	0.0423956122485391	0.57898987408092
GRAP	chr17:18924597:T:C	Tcruzi	CD4T	-0.000544869506530895	0.041114753863079	0.656545649921788
GRAP	chr17:18925932:T:C	NI	NK	0.0393732192539668	0.0368037535120209	0.167492328149311
GRAP	chr17:18925932:T:C	NI	CD8T	0.0475173778340669	0.0358578962037217	0.122803892897638
GRAP	chr17:18925932:T:C	NI	monocyte	0.0454274928263947	0.044485341640518	0.17887471564187
GRAP	chr17:18925932:T:C	NI	B	-0.0242005955671064	0.0409949830821298	0.331127284068729
GRAP	chr17:18925932:T:C	NI	CD4T	0.0411210453305337	0.0382424680424229	0.17375322360869
GRAP	chr17:18925932:T:C	IAV	NK	0.0264162786629897	0.0329242204531628	0.236860848874617
GRAP	chr17:18925932:T:C	IAV	CD8T	0.0207783873858546	0.0290391732422879	0.25926814722947
GRAP	chr17:18925932:T:C	IAV	monocyte	0.0434774611083121	0.0392024437982234	0.161897214370633
GRAP	chr17:18925932:T:C	IAV	B	-0.0223428484394588	0.0370553164302033	0.326624371499198
GRAP	chr17:18925932:T:C	IAV	CD4T	0.0268406059558445	0.0323712264826826	0.236114512987375
GRAP	chr17:18925932:T:C	LPS	NK	0.0362604187590061	0.0354813251809021	0.172937963460943
GRAP	chr17:18925932:T:C	LPS	CD8T	0.0498000324938263	0.0355054255367577	0.0968230489053864
GRAP	chr17:18925932:T:C	LPS	monocyte	0.0724862485398551	0.0505208276640867	0.0900602102260621
GRAP	chr17:18925932:T:C	LPS	B	-0.0146514762000795	0.0385734671911393	0.39883053778756
GRAP	chr17:18925932:T:C	LPS	CD4T	0.0474098711423296	0.0373352994221505	0.126655867083411
GRAP	chr17:18925932:T:C	Tcruzi	NK	0.0351392259054223	0.037084998758968	0.197655280723793
GRAP	chr17:18925932:T:C	Tcruzi	CD8T	0.0446709495635282	0.0352795215854716	0.131297022658462
GRAP	chr17:18925932:T:C	Tcruzi	monocyte	0.0673473814538798	0.0489688429484012	0.10874447803541
GRAP	chr17:18925932:T:C	Tcruzi	B	-0.0354001917411892	0.0445711241650628	0.258781030703545
GRAP	chr17:18925932:T:C	Tcruzi	CD4T	0.0324490364678428	0.0364168677591194	0.218721970288916
GRAP	chr17:18949944:C:T	NI	NK	0.0620256914895268	0.0816645922541846	0.304702645793213
GRAP	chr17:18949944:C:T	NI	CD8T	0.0602694480223647	0.0789124906375617	0.313468037207096
GRAP	chr17:18949944:C:T	NI	monocyte	0.0416438233278484	0.0863726748194866	0.394983130604268
GRAP	chr17:18949944:C:T	NI	B	0.00323270446852389	0.0728917106680114	0.545819279773037
GRAP	chr17:18949944:C:T	NI	CD4T	0.042753015353398	0.0807614804714132	0.388209758137872
GRAP	chr17:18949944:C:T	IAV	NK	0.0723686064324703	0.090205926215597	0.27706789186697
GRAP	chr17:18949944:C:T	IAV	CD8T	0.0517119400657529	0.0679877415324435	0.304668702546187
GRAP	chr17:18949944:C:T	IAV	monocyte	0.0461327011534921	0.0775581660773502	0.370372611637057
GRAP	chr17:18949944:C:T	IAV	B	0.0186505025248489	0.0628489856389804	0.469987525504065
GRAP	chr17:18949944:C:T	IAV	CD4T	0.0527053781222981	0.0752513618779364	0.337345295902249
GRAP	chr17:18949944:C:T	LPS	NK	0.0695593565503732	0.0873103107733943	0.284960013626117
GRAP	chr17:18949944:C:T	LPS	CD8T	0.0454970065415282	0.0659040462494953	0.332939364149637
GRAP	chr17:18949944:C:T	LPS	monocyte	0.0810787545307062	0.111359505508418	0.298042853163921
GRAP	chr17:18949944:C:T	LPS	B	0.0126063545425699	0.0704215791865055	0.501374706475536
GRAP	chr17:18949944:C:T	LPS	CD4T	0.0583509158593651	0.0827010758282024	0.332872511719601
GRAP	chr17:18949944:C:T	Tcruzi	NK	0.0670476345894698	0.0868850179404814	0.297558310033116
GRAP	chr17:18949944:C:T	Tcruzi	CD8T	0.0556071495581495	0.0749370700086961	0.319707358141871
GRAP	chr17:18949944:C:T	Tcruzi	monocyte	0.0340009978015719	0.0814917273708748	0.426516770603585
GRAP	chr17:18949944:C:T	Tcruzi	B	0.00532712301271508	0.0687559597357818	0.534784337020651
GRAP	chr17:18949944:C:T	Tcruzi	CD4T	0.0439174394392855	0.0774798534000269	0.38025033285008
GRAP	chr17:18954744:T:C	NI	NK	-0.0108695089609171	0.0504257952717338	0.550221192965306
GRAP	chr17:18954744:T:C	NI	CD8T	-0.0141051269541994	0.0533825609046563	0.536514758250823
GRAP	chr17:18954744:T:C	NI	monocyte	-0.0394831926828357	0.0764555314337025	0.423280176867196
GRAP	chr17:18954744:T:C	NI	B	-0.0323115471874138	0.0648276135759743	0.455194050276759
GRAP	chr17:18954744:T:C	NI	CD4T	-0.00350405131242722	0.0645870206668541	0.588390619493322
GRAP	chr17:18954744:T:C	IAV	NK	-0.0193552901210437	0.0505755199733196	0.497953567787906
GRAP	chr17:18954744:T:C	IAV	CD8T	-0.0169103287456364	0.0453045088150113	0.501585958678183
GRAP	chr17:18954744:T:C	IAV	monocyte	-0.0236996946613906	0.0586474155013401	0.487454701303621
GRAP	chr17:18954744:T:C	IAV	B	-0.0336763028229395	0.0610144302992236	0.432091293178691
GRAP	chr17:18954744:T:C	IAV	CD4T	-0.0256578694248716	0.058893750854056	0.482669675535662
GRAP	chr17:18954744:T:C	LPS	NK	-0.0142530862903273	0.0511662892558749	0.523959514656213
GRAP	chr17:18954744:T:C	LPS	CD8T	-0.0152591950045658	0.0480406232017432	0.513168572494743
GRAP	chr17:18954744:T:C	LPS	monocyte	-0.0374545325044956	0.0752189567219581	0.440853451388891
GRAP	chr17:18954744:T:C	LPS	B	-0.0449198993596984	0.0753937971041499	0.406638971784314
GRAP	chr17:18954744:T:C	LPS	CD4T	-0.0281145678659811	0.0646435274624074	0.477020831791259
GRAP	chr17:18954744:T:C	Tcruzi	NK	-0.0112652511924179	0.0521554017015907	0.548444239027242
GRAP	chr17:18954744:T:C	Tcruzi	CD8T	-0.0117981421432766	0.0514550656082176	0.544820048638828
GRAP	chr17:18954744:T:C	Tcruzi	monocyte	-0.027816803540601	0.0677337725298756	0.482123411943431
GRAP	chr17:18954744:T:C	Tcruzi	B	-0.0310781418936387	0.0618462078036061	0.45196600414399
GRAP	chr17:18954744:T:C	Tcruzi	CD4T	-0.00750140609028634	0.0602748792678851	0.574480809615194
GRAP	chr17:18961970:G:T	NI	NK	0.00055519477639138	0.046727819719014	0.653477930983768
GRAP	chr17:18961970:G:T	NI	CD8T	-0.00361508563308237	0.0506452017652021	0.630009322025993
GRAP	chr17:18961970:G:T	NI	monocyte	0.00760073959138601	0.0659856115985858	0.593811536592584
GRAP	chr17:18961970:G:T	NI	B	0.00708492472005512	0.0530824059091355	0.617595589142503
GRAP	chr17:18961970:G:T	NI	CD4T	-0.00728115754239559	0.0623079171597555	0.608623852361594
GRAP	chr17:18961970:G:T	IAV	NK	-0.00249358687809746	0.0434219527575328	0.635154969585224
GRAP	chr17:18961970:G:T	IAV	CD8T	-0.0114223284296503	0.0434162829794285	0.574854181098802
GRAP	chr17:18961970:G:T	IAV	monocyte	0.00654444648258052	0.0538694361785429	0.618003098703638
GRAP	chr17:18961970:G:T	IAV	B	0.00301906624220008	0.0447804324772172	0.635309249998327
GRAP	chr17:18961970:G:T	IAV	CD4T	-0.00465058106881597	0.0523449358756847	0.625146426823067
GRAP	chr17:18961970:G:T	LPS	NK	0.00360397932703693	0.0474953817673402	0.631460519938537
GRAP	chr17:18961970:G:T	LPS	CD8T	-0.00661749108329757	0.0450758188948928	0.60463411290165
GRAP	chr17:18961970:G:T	LPS	monocyte	0.00512323184588908	0.0646513647679552	0.615197819211454
GRAP	chr17:18961970:G:T	LPS	B	0.00355765201003937	0.0515266492416463	0.630295383202645
GRAP	chr17:18961970:G:T	LPS	CD4T	-0.0100788704375287	0.0589780891146977	0.597683468989336
GRAP	chr17:18961970:G:T	Tcruzi	NK	-0.0025833219294803	0.0479363968008212	0.634354428803364
GRAP	chr17:18961970:G:T	Tcruzi	CD8T	-0.00342991109862577	0.048906947116475	0.628590939990343
GRAP	chr17:18961970:G:T	Tcruzi	monocyte	0.00934560033116003	0.0634878535315716	0.604963855979354
GRAP	chr17:18961970:G:T	Tcruzi	B	0.00609554433072421	0.0501262853994856	0.618920422545799
GRAP	chr17:18961970:G:T	Tcruzi	CD4T	-0.0101375113884425	0.0596822159945468	0.601359975015134
GRAP	chr17:18989902:A:C	NI	NK	0.0817351557952005	0.0460014611657274	0.0356821912829192
GRAP	chr17:18989902:A:C	NI	CD8T	0.0535089220014325	0.0370418002887813	0.0842956454929283
GRAP	chr17:18989902:A:C	NI	monocyte	0.0681065232844814	0.0478061625161453	0.0813244233885071
GRAP	chr17:18989902:A:C	NI	B	0.0512345617538093	0.0424456297157201	0.117644341727357
GRAP	chr17:18989902:A:C	NI	CD4T	0.0597262117590146	0.0418920292701314	0.0879883522182412
GRAP	chr17:18989902:A:C	IAV	NK	0.0582695277188353	0.0376025404789249	0.0625908811762201
GRAP	chr17:18989902:A:C	IAV	CD8T	0.0484430149056011	0.0334225306685101	0.0746638141930578
GRAP	chr17:18989902:A:C	IAV	monocyte	0.0663821790268247	0.0432176042535616	0.064342162990486
GRAP	chr17:18989902:A:C	IAV	B	0.0522025172927754	0.0391633100389543	0.0908849399727046
GRAP	chr17:18989902:A:C	IAV	CD4T	0.065913944531897	0.0381513682689234	0.0510718676724952
GRAP	chr17:18989902:A:C	LPS	NK	0.0764248694648848	0.0429184598237114	0.0374200974278673
GRAP	chr17:18989902:A:C	LPS	CD8T	0.0605214577520912	0.0355836868074002	0.0491125581606794
GRAP	chr17:18989902:A:C	LPS	monocyte	0.0796487719564464	0.0502906574648226	0.0568388405290285
GRAP	chr17:18989902:A:C	LPS	B	0.0529675656170455	0.0417651107386941	0.105605545630964
GRAP	chr17:18989902:A:C	LPS	CD4T	0.0669014609964151	0.0401820499971345	0.0573470343823189
GRAP	chr17:18989902:A:C	Tcruzi	NK	0.0785261416596267	0.0453992500893516	0.0400789646905255
GRAP	chr17:18989902:A:C	Tcruzi	CD8T	0.0581711593050001	0.0368500915718442	0.065583290269009
GRAP	chr17:18989902:A:C	Tcruzi	monocyte	0.0703113916065861	0.0471036922747837	0.0723596874886617
GRAP	chr17:18989902:A:C	Tcruzi	B	0.0464192614421242	0.0406754986811258	0.130213861511516
GRAP	chr17:18989902:A:C	Tcruzi	CD4T	0.0615548524466412	0.0407856802500445	0.0760042264142377
GRAP	chr17:19002062:A:G	NI	NK	0.0191255248369456	0.0309130575674094	0.46173727250922
GRAP	chr17:19002062:A:G	NI	CD8T	0.0161012094787999	0.0281765037241268	0.483453649710766
GRAP	chr17:19002062:A:G	NI	monocyte	0.0110466538906634	0.0345624303321559	0.53705811280675
GRAP	chr17:19002062:A:G	NI	B	0.0261584502750194	0.0390930108080956	0.440070474387253
GRAP	chr17:19002062:A:G	NI	CD4T	0.0109991334730472	0.0314172940284658	0.538969317509016
GRAP	chr17:19002062:A:G	IAV	NK	0.0126444418233418	0.0256832226424524	0.503599714709414
GRAP	chr17:19002062:A:G	IAV	CD8T	0.0108869916798264	0.0225868672607199	0.507267290029027
GRAP	chr17:19002062:A:G	IAV	monocyte	0.00821520899870238	0.0279487382275882	0.576267260405893
GRAP	chr17:19002062:A:G	IAV	B	0.016027628603837	0.0285842617151591	0.482235313213594
GRAP	chr17:19002062:A:G	IAV	CD4T	0.015486044794778	0.0281534619250085	0.491616995739523
GRAP	chr17:19002062:A:G	LPS	NK	0.0212222425858509	0.0321524018275363	0.436445400951786
GRAP	chr17:19002062:A:G	LPS	CD8T	0.0193924340457814	0.028780506760579	0.435289225664436
GRAP	chr17:19002062:A:G	LPS	monocyte	-2.54153490550324e-05	0.0341789239007228	0.635775201013049
GRAP	chr17:19002062:A:G	LPS	B	0.0211348398619847	0.033756204200682	0.450346932372636
GRAP	chr17:19002062:A:G	LPS	CD4T	0.0195820222791637	0.0320067085928158	0.461873768475536
GRAP	chr17:19002062:A:G	Tcruzi	NK	0.0213567992386131	0.0335549551260906	0.451565026396608
GRAP	chr17:19002062:A:G	Tcruzi	CD8T	0.0144812481129002	0.0271042245356162	0.492047994470055
GRAP	chr17:19002062:A:G	Tcruzi	monocyte	0.00715394254889553	0.0316461123592874	0.589083904516289
GRAP	chr17:19002062:A:G	Tcruzi	B	0.0168836279857915	0.0307033687940428	0.484405614732487
GRAP	chr17:19002062:A:G	Tcruzi	CD4T	0.0118294982137806	0.0295620697276251	0.534354589176858
GRAP	chr17:19005650:C:A	NI	NK	0.119835587265266	0.0779620187387493	0.0523443122904969
GRAP	chr17:19005650:C:A	NI	CD8T	0.176296202842315	0.0790393487947546	0.0108191072226355
GRAP	chr17:19005650:C:A	NI	monocyte	0.136942831279391	0.0988194620393899	0.0746792170744969
GRAP	chr17:19005650:C:A	NI	B	-0.00473327127470815	0.0920313147092219	0.488077412301094
GRAP	chr17:19005650:C:A	NI	CD4T	0.238713706055416	0.0969305633119395	0.00587238687835646
GRAP	chr17:19005650:C:A	IAV	NK	0.112817454828798	0.073825540758888	0.0520686140692691
GRAP	chr17:19005650:C:A	IAV	CD8T	0.109779261029133	0.0654244648018707	0.0391362354009225
GRAP	chr17:19005650:C:A	IAV	monocyte	0.108409585212428	0.0841781253137194	0.0892448506390967
GRAP	chr17:19005650:C:A	IAV	B	0.00511139108686592	0.078755617586087	0.444197002162598
GRAP	chr17:19005650:C:A	IAV	CD4T	0.190841998727251	0.081883037515958	0.00812077523720719
GRAP	chr17:19005650:C:A	LPS	NK	0.125034243579176	0.0780391356474621	0.0450956837410255
GRAP	chr17:19005650:C:A	LPS	CD8T	0.173224012594244	0.07793290849326	0.00764930163843766
GRAP	chr17:19005650:C:A	LPS	monocyte	0.164495346041895	0.103604370368713	0.044040799002526
GRAP	chr17:19005650:C:A	LPS	B	0.0115059586828427	0.0871807358250484	0.420016246230987
GRAP	chr17:19005650:C:A	LPS	CD4T	0.216693149299159	0.0893252167283946	0.00661789364725351
GRAP	chr17:19005650:C:A	Tcruzi	NK	0.126186708490288	0.0811494290835034	0.0497594464745881
GRAP	chr17:19005650:C:A	Tcruzi	CD8T	0.17351868530387	0.0785441804020882	0.0106061643684841
GRAP	chr17:19005650:C:A	Tcruzi	monocyte	0.168877992542862	0.102806297374692	0.0378318937441907
GRAP	chr17:19005650:C:A	Tcruzi	B	0.0217854837842355	0.0826255469189864	0.373220676243806
GRAP	chr17:19005650:C:A	Tcruzi	CD4T	0.233314446673481	0.0951332000440107	0.00568352131733058
GRAP	chr17:19020875:G:A	NI	NK	0.219685521559049	0.0558992170181342	3.20997999078612e-05
GRAP	chr17:19020875:G:A	NI	CD8T	0.195789185437297	0.0478802974532035	5.1870617749425e-05
GRAP	chr17:19020875:G:A	NI	monocyte	0.12210719409744	0.0626253578303083	0.0264347992137406
GRAP	chr17:19020875:G:A	NI	B	-0.038271334004276	0.0607025651173351	0.267007935840523
GRAP	chr17:19020875:G:A	NI	CD4T	0.224098490735444	0.0527345674196621	7.71778254693603e-06
GRAP	chr17:19020875:G:A	IAV	NK	0.178306301639537	0.0534178991943818	0.000480928778725312
GRAP	chr17:19020875:G:A	IAV	CD8T	0.12881941459062	0.047549372746869	0.00499228867757285
GRAP	chr17:19020875:G:A	IAV	monocyte	0.134142981687717	0.0567393359210054	0.00838338807519347
GRAP	chr17:19020875:G:A	IAV	B	-0.0354651780764824	0.0560343042794837	0.266363657200543
GRAP	chr17:19020875:G:A	IAV	CD4T	0.13801983073779	0.0464979657678784	0.00185734092474371
GRAP	chr17:19020875:G:A	LPS	NK	0.229154463899607	0.0560457469308816	1.07813452551899e-05
GRAP	chr17:19020875:G:A	LPS	CD8T	0.232498576377757	0.0498194089023099	2.97166420514143e-07
GRAP	chr17:19020875:G:A	LPS	monocyte	0.200168980733348	0.0631757065194818	0.000533899761999608
GRAP	chr17:19020875:G:A	LPS	B	-0.00824225817422061	0.05743576834193	0.445886818459156
GRAP	chr17:19020875:G:A	LPS	CD4T	0.166555166842164	0.0489127477281003	0.000416856883013645
GRAP	chr17:19020875:G:A	Tcruzi	NK	0.246773532698906	0.060811751931326	8.66946365290834e-06
GRAP	chr17:19020875:G:A	Tcruzi	CD8T	0.247266083168517	0.0513552885072364	2.22907498133856e-07
GRAP	chr17:19020875:G:A	Tcruzi	monocyte	0.135715241754852	0.0610562807323792	0.0132880240926454
GRAP	chr17:19020875:G:A	Tcruzi	B	-0.0487142961755078	0.0603692250798733	0.211193203016625
GRAP	chr17:19020875:G:A	Tcruzi	CD4T	0.17068279617152	0.0526613043071836	0.000875364077353166
GRAP2	chr22:39801630:G:A	NI	NK	0.0207130460424922	0.0630172394438876	0.47627252138275
GRAP2	chr22:39801630:G:A	NI	CD8T	0.0598467904347192	0.0906638773737532	0.359678323926421
GRAP2	chr22:39801630:G:A	NI	monocyte	-0.0101325695051644	0.0878463918613423	0.557021675098888
GRAP2	chr22:39801630:G:A	NI	B	0.0534012216628364	0.0887899421773126	0.378930051572593
GRAP2	chr22:39801630:G:A	NI	CD4T	0.0687323445204868	0.1058849631923	0.360770211602797
GRAP2	chr22:39801630:G:A	IAV	NK	0.0190534329047962	0.0586713253477038	0.477815496161587
GRAP2	chr22:39801630:G:A	IAV	CD8T	0.0296522641061436	0.0599518290181559	0.419682401689659
GRAP2	chr22:39801630:G:A	IAV	monocyte	-0.00921416454051889	0.0726853524013665	0.569137725045977
GRAP2	chr22:39801630:G:A	IAV	B	0.031280363195114	0.0665688463602192	0.429315111855943
GRAP2	chr22:39801630:G:A	IAV	CD4T	0.0484844817961857	0.0834354891671331	0.391785576905385
GRAP2	chr22:39801630:G:A	LPS	NK	0.0239632282364911	0.0640197343671081	0.458822078161133
GRAP2	chr22:39801630:G:A	LPS	CD8T	0.0409171295687055	0.0706704313484583	0.387885911129752
GRAP2	chr22:39801630:G:A	LPS	monocyte	-0.00897865189464724	0.0864742959527293	0.567318250304186
GRAP2	chr22:39801630:G:A	LPS	B	0.0469254325767705	0.0830003711282994	0.391130298468083
GRAP2	chr22:39801630:G:A	LPS	CD4T	0.0665316952121181	0.100732279794227	0.358517630728443
GRAP2	chr22:39801630:G:A	Tcruzi	NK	0.0156636523904279	0.0656439210610081	0.499740848929591
GRAP2	chr22:39801630:G:A	Tcruzi	CD8T	0.0580293138344717	0.0877085147769819	0.357268363320619
GRAP2	chr22:39801630:G:A	Tcruzi	monocyte	-0.015015979804343	0.0862901904467385	0.551612303914369
GRAP2	chr22:39801630:G:A	Tcruzi	B	0.0567027441234118	0.090600885724874	0.363702145161167
GRAP2	chr22:39801630:G:A	Tcruzi	CD4T	0.0678990870905186	0.102185767022411	0.359234570851161
GRAP2	chr22:39860481:G:A	NI	NK	0.0692095652137612	0.0352061432950569	0.0185244552672779
GRAP2	chr22:39860481:G:A	NI	CD8T	0.0785251548124176	0.0369108161654783	0.0161072041789267
GRAP2	chr22:39860481:G:A	NI	monocyte	-0.0185065051726756	0.0458386483398831	0.352698307870904
GRAP2	chr22:39860481:G:A	NI	B	0.0677472689752974	0.0402618996073452	0.0388848901401582
GRAP2	chr22:39860481:G:A	NI	CD4T	0.101838700671444	0.0436464265521952	0.0102470156614748
GRAP2	chr22:39860481:G:A	IAV	NK	0.0303489844917452	0.0306282172121568	0.153968804485438
GRAP2	chr22:39860481:G:A	IAV	CD8T	0.0489800270393662	0.0312553757416962	0.052001380939389
GRAP2	chr22:39860481:G:A	IAV	monocyte	-0.0204499889550064	0.0402189926880513	0.31368574050383
GRAP2	chr22:39860481:G:A	IAV	B	0.0505428057199397	0.0346542284231189	0.0648357702246985
GRAP2	chr22:39860481:G:A	IAV	CD4T	0.0929727543168612	0.039746874754906	0.00899310290956276
GRAP2	chr22:39860481:G:A	LPS	NK	0.0440880017901974	0.03190034299425	0.0810874292044156
GRAP2	chr22:39860481:G:A	LPS	CD8T	0.0643760747561698	0.0330880351694232	0.0232142506175992
GRAP2	chr22:39860481:G:A	LPS	monocyte	-0.0328131888082053	0.0478154070057176	0.252924409699341
GRAP2	chr22:39860481:G:A	LPS	B	0.0661594440716284	0.0394874065514643	0.0398236493613997
GRAP2	chr22:39860481:G:A	LPS	CD4T	0.0833069885431759	0.0393093320296365	0.0180100339694152
GRAP2	chr22:39860481:G:A	Tcruzi	NK	0.0627074694400947	0.0369317233959467	0.0368333638894747
GRAP2	chr22:39860481:G:A	Tcruzi	CD8T	0.0714015053436138	0.0352217454815629	0.021103058623295
GRAP2	chr22:39860481:G:A	Tcruzi	monocyte	-0.0350151646075978	0.0462867711171117	0.230994322188568
GRAP2	chr22:39860481:G:A	Tcruzi	B	0.0541737215134633	0.0373781755217356	0.0675929532587661
GRAP2	chr22:39860481:G:A	Tcruzi	CD4T	0.0957135888691072	0.0412991313253104	0.0108518672727646
GRAP2	chr22:39936597:C:G	NI	NK	-0.00361456781582979	0.0363133189705862	0.64815513185402
GRAP2	chr22:39936597:C:G	NI	CD8T	0.00170885399666243	0.0415757591685417	0.668638581756185
GRAP2	chr22:39936597:C:G	NI	monocyte	-0.00147499758512396	0.0520064251277113	0.636416389264717
GRAP2	chr22:39936597:C:G	NI	B	-0.0112009850331541	0.044160930069789	0.601695883091459
GRAP2	chr22:39936597:C:G	NI	CD4T	-0.000218476827676893	0.0512235011198203	0.663331951406381
GRAP2	chr22:39936597:C:G	IAV	NK	-0.00118853691452266	0.0334406406709745	0.664633214816952
GRAP2	chr22:39936597:C:G	IAV	CD8T	0.00558243570059849	0.0336366843595993	0.634241164269365
GRAP2	chr22:39936597:C:G	IAV	monocyte	0.000389482583602487	0.0419471732120754	0.675443723851838
GRAP2	chr22:39936597:C:G	IAV	B	-0.00786588088977819	0.0370689593044829	0.613396581075314
GRAP2	chr22:39936597:C:G	IAV	CD4T	0.000442901231436179	0.0428792609804276	0.676685876137909
GRAP2	chr22:39936597:C:G	LPS	NK	-0.00362135405004296	0.0364486685680935	0.641626655306954
GRAP2	chr22:39936597:C:G	LPS	CD8T	0.00235527790577455	0.0364186638963394	0.65711846587796
GRAP2	chr22:39936597:C:G	LPS	monocyte	-0.00538868977678711	0.0517603407025723	0.628546018807861
GRAP2	chr22:39936597:C:G	LPS	B	-0.00997128055680226	0.0430802159877638	0.601793496515725
GRAP2	chr22:39936597:C:G	LPS	CD4T	-0.00296707142318303	0.0472084601388547	0.651389262200009
GRAP2	chr22:39936597:C:G	Tcruzi	NK	-0.001800473935846	0.0377941794422306	0.659323468560876
GRAP2	chr22:39936597:C:G	Tcruzi	CD8T	-0.000955288315688103	0.0398249224020263	0.665760153066688
GRAP2	chr22:39936597:C:G	Tcruzi	monocyte	-0.00218805449911162	0.0489855146186029	0.654583552703873
GRAP2	chr22:39936597:C:G	Tcruzi	B	-0.0115765824129909	0.0426921895667365	0.593544849513246
GRAP2	chr22:39936597:C:G	Tcruzi	CD4T	-0.00397036963756091	0.0481377179011879	0.65021695106414
GRAP2	chr22:39937125:G:A	NI	NK	0.0829540748387034	0.0402746960056004	0.0178642758811997
GRAP2	chr22:39937125:G:A	NI	CD8T	0.195169993557563	0.050046146991943	4.6472194881881e-06
GRAP2	chr22:39937125:G:A	NI	monocyte	0.00515663157245664	0.0559533138109634	0.458513686074366
GRAP2	chr22:39937125:G:A	NI	B	0.0299874615983028	0.0481316292330183	0.260862584745458
GRAP2	chr22:39937125:G:A	NI	CD4T	0.21599197679192	0.051935083290056	5.60340058113152e-06
GRAP2	chr22:39937125:G:A	IAV	NK	0.0313736143340015	0.0392709574073464	0.20561894965603
GRAP2	chr22:39937125:G:A	IAV	CD8T	0.110056278210697	0.0431588161866091	0.00310422511953675
GRAP2	chr22:39937125:G:A	IAV	monocyte	-0.0146681837968248	0.0502583926450999	0.390574073715542
GRAP2	chr22:39937125:G:A	IAV	B	0.0246107264417869	0.0430126357853301	0.278397679751305
GRAP2	chr22:39937125:G:A	IAV	CD4T	0.135372610612713	0.0440636341910584	0.00135345982079933
GRAP2	chr22:39937125:G:A	LPS	NK	0.0372974207482625	0.0410559302777072	0.177617462563005
GRAP2	chr22:39937125:G:A	LPS	CD8T	0.15886957900754	0.0463886785410027	4.08148117748513e-05
GRAP2	chr22:39937125:G:A	LPS	monocyte	-0.00894258874994688	0.056981264760096	0.442039733986137
GRAP2	chr22:39937125:G:A	LPS	B	0.00028440775761294	0.0493608918646768	0.483122653151792
GRAP2	chr22:39937125:G:A	LPS	CD4T	0.178453514166892	0.0472008360291232	5.36199898346349e-05
GRAP2	chr22:39937125:G:A	Tcruzi	NK	0.0518211132017818	0.0462160671034733	0.127912310412023
GRAP2	chr22:39937125:G:A	Tcruzi	CD8T	0.176386736658153	0.0467171510095028	1.82111567773815e-05
GRAP2	chr22:39937125:G:A	Tcruzi	monocyte	0.0152698294404604	0.0531280796447996	0.385512024515284
GRAP2	chr22:39937125:G:A	Tcruzi	B	0.020895266432104	0.0469566051275546	0.319613097051224
GRAP2	chr22:39937125:G:A	Tcruzi	CD4T	0.187871143883935	0.0481524482660791	4.4964787284651e-05
GRAP2	chr22:39940817:G:A	NI	NK	0.0549229191906138	0.0609035546281268	0.222159241882168
GRAP2	chr22:39940817:G:A	NI	CD8T	0.10078870803462	0.0832828145860585	0.142877893504221
GRAP2	chr22:39940817:G:A	NI	monocyte	0.0814782210935841	0.0876732395869865	0.206506937593114
GRAP2	chr22:39940817:G:A	NI	B	0.056150799852996	0.0699656411705729	0.249804107762189
GRAP2	chr22:39940817:G:A	NI	CD4T	0.11459478604389	0.0950934416653788	0.145509063218397
GRAP2	chr22:39940817:G:A	IAV	NK	0.0393480080501942	0.0543302720849639	0.27260068945311
GRAP2	chr22:39940817:G:A	IAV	CD8T	0.0504791572216769	0.0558668492539304	0.216314173399834
GRAP2	chr22:39940817:G:A	IAV	monocyte	0.0543564855192556	0.0702233514534002	0.257443921037483
GRAP2	chr22:39940817:G:A	IAV	B	0.0330732685313882	0.0579932051762364	0.318917853487006
GRAP2	chr22:39940817:G:A	IAV	CD4T	0.0624064087857719	0.0690778862901818	0.223454630673126
GRAP2	chr22:39940817:G:A	LPS	NK	0.0420735588733791	0.0576587831441883	0.268402231004143
GRAP2	chr22:39940817:G:A	LPS	CD8T	0.0863154070397512	0.073402353002866	0.143134404975415
GRAP2	chr22:39940817:G:A	LPS	monocyte	0.114526578815448	0.105635682399544	0.152027954374478
GRAP2	chr22:39940817:G:A	LPS	B	0.057134712450881	0.069475120229411	0.241159371338486
GRAP2	chr22:39940817:G:A	LPS	CD4T	0.0933170006304281	0.0821120862235206	0.163726220986052
GRAP2	chr22:39940817:G:A	Tcruzi	NK	0.0415842188173458	0.0613700160150866	0.283086436000577
GRAP2	chr22:39940817:G:A	Tcruzi	CD8T	0.0839849256509822	0.0728715564848213	0.158923643413023
GRAP2	chr22:39940817:G:A	Tcruzi	monocyte	0.0969414233115533	0.0924988926490686	0.177041551096904
GRAP2	chr22:39940817:G:A	Tcruzi	B	0.0502156887403703	0.0657506160704619	0.260436139531686
GRAP2	chr22:39940817:G:A	Tcruzi	CD4T	0.0985954493779179	0.0848656010801853	0.160083774963269
GRAP2	chr22:39944180:A:G	NI	NK	0.105620427306646	0.0483848145439662	0.0098260934452052
GRAP2	chr22:39944180:A:G	NI	CD8T	0.155359907434908	0.0568926451797225	0.0020084895230193
GRAP2	chr22:39944180:A:G	NI	monocyte	-0.0354109881883819	0.0697097389085688	0.317727587849789
GRAP2	chr22:39944180:A:G	NI	B	0.0749105876225236	0.0545911311638838	0.0779038261940463
GRAP2	chr22:39944180:A:G	NI	CD4T	0.152206851728524	0.0603612393316413	0.00551797602877031
GRAP2	chr22:39944180:A:G	IAV	NK	0.0784681287932774	0.0435792065982703	0.0325931763265408
GRAP2	chr22:39944180:A:G	IAV	CD8T	0.100112497572315	0.0461595011659251	0.00925819746139045
GRAP2	chr22:39944180:A:G	IAV	monocyte	-0.0106307020116091	0.0564605505365389	0.435924470733213
GRAP2	chr22:39944180:A:G	IAV	B	0.0668790953287766	0.0486354237770298	0.0752813073873656
GRAP2	chr22:39944180:A:G	IAV	CD4T	0.144079354690571	0.0550818544420578	0.00325236952419332
GRAP2	chr22:39944180:A:G	LPS	NK	0.0929686490777222	0.0463277861800611	0.0193560742280933
GRAP2	chr22:39944180:A:G	LPS	CD8T	0.130111445879093	0.0506501601515342	0.00273414669202379
GRAP2	chr22:39944180:A:G	LPS	monocyte	-0.0129422300767083	0.0658892313256562	0.432373920969541
GRAP2	chr22:39944180:A:G	LPS	B	0.0639365368333129	0.0533188726296945	0.109108930154298
GRAP2	chr22:39944180:A:G	LPS	CD4T	0.165596573575832	0.0603210428748916	0.00225898243321975
GRAP2	chr22:39944180:A:G	Tcruzi	NK	0.0829682266847484	0.0498566384257754	0.0454978983452194
GRAP2	chr22:39944180:A:G	Tcruzi	CD8T	0.142527575492062	0.0531914777607975	0.00251708638421319
GRAP2	chr22:39944180:A:G	Tcruzi	monocyte	-0.00641398855712116	0.0619044237869862	0.467043738281589
GRAP2	chr22:39944180:A:G	Tcruzi	B	0.0707590006914317	0.0523805561144783	0.080481407277579
GRAP2	chr22:39944180:A:G	Tcruzi	CD4T	0.143882476088172	0.0570689923521471	0.00576870451014691
GRAP2	chr22:39953349:G:A	NI	NK	-0.101951178101544	0.0936986963019122	0.137199966687998
GRAP2	chr22:39953349:G:A	NI	CD8T	0.0227325970297976	0.102595668238377	0.417819510775597
GRAP2	chr22:39953349:G:A	NI	monocyte	-0.0280256293842518	0.126121882852519	0.412416508927015
GRAP2	chr22:39953349:G:A	NI	B	-0.175879831640813	0.118546791932256	0.0649875127717792
GRAP2	chr22:39953349:G:A	NI	CD4T	0.183899805016146	0.127525794070815	0.0743225733509125
GRAP2	chr22:39953349:G:A	IAV	NK	-0.122583814729754	0.092853793250271	0.0895607485698995
GRAP2	chr22:39953349:G:A	IAV	CD8T	-0.0195822823145343	0.0950692047510835	0.416030461506545
GRAP2	chr22:39953349:G:A	IAV	monocyte	-0.00855633581155833	0.11225528763442	0.467460839493899
GRAP2	chr22:39953349:G:A	IAV	B	0.0221446562528914	0.11135852551314	0.456254932651769
GRAP2	chr22:39953349:G:A	IAV	CD4T	0.0702855469351732	0.103100022140819	0.252508607142419
GRAP2	chr22:39953349:G:A	LPS	NK	-0.189912131183421	0.108216682628946	0.0350134769308162
GRAP2	chr22:39953349:G:A	LPS	CD8T	-0.0136556238499379	0.0944071750031079	0.444364675973159
GRAP2	chr22:39953349:G:A	LPS	monocyte	-0.0380018461148383	0.12853883490883	0.38491886209088
GRAP2	chr22:39953349:G:A	LPS	B	-0.29467590268366	0.147460702458445	0.0197730012375703
GRAP2	chr22:39953349:G:A	LPS	CD4T	0.0749555145664335	0.107206044482256	0.246202748233747
GRAP2	chr22:39953349:G:A	Tcruzi	NK	-0.0813890341211726	0.10932793640744	0.223543181240128
GRAP2	chr22:39953349:G:A	Tcruzi	CD8T	0.122861108058362	0.118178439670213	0.151374835096947
GRAP2	chr22:39953349:G:A	Tcruzi	monocyte	-0.018948221403045	0.123257277957526	0.438991531343833
GRAP2	chr22:39953349:G:A	Tcruzi	B	-0.245117089775723	0.137704258637859	0.0300278878192511
GRAP2	chr22:39953349:G:A	Tcruzi	CD4T	0.177804110024284	0.127388430339199	0.07951919541983
GRAP2	chr22:40016201:T:G	NI	NK	0.109682636907724	0.121492179239635	0.221429503336378
GRAP2	chr22:40016201:T:G	NI	CD8T	0.138603807890206	0.147072067097892	0.208422905359565
GRAP2	chr22:40016201:T:G	NI	monocyte	0.0325257388841954	0.12696149572573	0.441537088626292
GRAP2	chr22:40016201:T:G	NI	B	0.0922126526998317	0.125837667347462	0.280423912445852
GRAP2	chr22:40016201:T:G	NI	CD4T	0.0963918944569055	0.133395335243	0.288075827887987
GRAP2	chr22:40016201:T:G	IAV	NK	0.125581515972727	0.13454741063581	0.19924732021451
GRAP2	chr22:40016201:T:G	IAV	CD8T	0.104873655388491	0.115807078198292	0.212225426346472
GRAP2	chr22:40016201:T:G	IAV	monocyte	0.0155509863408242	0.107455185435201	0.489544586839714
GRAP2	chr22:40016201:T:G	IAV	B	0.0630673980349981	0.100553380715501	0.318437962175615
GRAP2	chr22:40016201:T:G	IAV	CD4T	0.0804482416332136	0.113879752888466	0.295308590840736
GRAP2	chr22:40016201:T:G	LPS	NK	0.124442809049491	0.133137062570604	0.204161093591798
GRAP2	chr22:40016201:T:G	LPS	CD8T	0.134060924687412	0.14108694065766	0.195353050866027
GRAP2	chr22:40016201:T:G	LPS	monocyte	0.0232578451181249	0.12617656715657	0.470951863493131
GRAP2	chr22:40016201:T:G	LPS	B	0.0819611216350204	0.118504384783028	0.294469361749721
GRAP2	chr22:40016201:T:G	LPS	CD4T	0.0909307347406804	0.125983176810236	0.288883336899336
GRAP2	chr22:40016201:T:G	Tcruzi	NK	0.10871524044241	0.124033393734849	0.228629341890001
GRAP2	chr22:40016201:T:G	Tcruzi	CD8T	0.136216205926857	0.144355133597445	0.205785376665824
GRAP2	chr22:40016201:T:G	Tcruzi	monocyte	0.00669812557383507	0.125745432451427	0.514254219269838
GRAP2	chr22:40016201:T:G	Tcruzi	B	0.0880907173467084	0.120757928242965	0.280081310084956
GRAP2	chr22:40016201:T:G	Tcruzi	CD4T	0.0937435366777093	0.127430165602378	0.286350797768046
GRAP2	chr22:40033361:A:G	NI	NK	-0.0283788963756858	0.0456916990766014	0.374889961688065
GRAP2	chr22:40033361:A:G	NI	CD8T	-0.0222277712881856	0.0478025374396296	0.419032214391357
GRAP2	chr22:40033361:A:G	NI	monocyte	-0.0244855548552931	0.0604786120540368	0.429857996311724
GRAP2	chr22:40033361:A:G	NI	B	-0.0437240958215244	0.0580295929701597	0.326382426530105
GRAP2	chr22:40033361:A:G	NI	CD4T	-0.040260651223553	0.0601509757111634	0.35354597172247
GRAP2	chr22:40033361:A:G	IAV	NK	-0.0111334061526029	0.0395026912860017	0.477073722164062
GRAP2	chr22:40033361:A:G	IAV	CD8T	-0.0186169421521083	0.0393025024571766	0.416375412041779
GRAP2	chr22:40033361:A:G	IAV	monocyte	-0.0375848108680682	0.0606120340301792	0.369233003799078
GRAP2	chr22:40033361:A:G	IAV	B	-0.0458882177299336	0.056588223302367	0.300800266706412
GRAP2	chr22:40033361:A:G	IAV	CD4T	-0.0447579765267577	0.0563369082796621	0.31834279302767
GRAP2	chr22:40033361:A:G	LPS	NK	-0.0170140827879995	0.0420891438253	0.438175327546786
GRAP2	chr22:40033361:A:G	LPS	CD8T	-0.0188758389444821	0.0421642987850508	0.42029901239547
GRAP2	chr22:40033361:A:G	LPS	monocyte	-0.020978474447413	0.0598099128277178	0.45609225959221
GRAP2	chr22:40033361:A:G	LPS	B	-0.0481762604506389	0.0603326417427024	0.306845611823152
GRAP2	chr22:40033361:A:G	LPS	CD4T	-0.0554227615589375	0.0655291231174264	0.29765980927504
GRAP2	chr22:40033361:A:G	Tcruzi	NK	-0.0397787628048971	0.0561853554333371	0.33477185259409
GRAP2	chr22:40033361:A:G	Tcruzi	CD8T	-0.0281340174092225	0.0471871108834623	0.379667491028586
GRAP2	chr22:40033361:A:G	Tcruzi	monocyte	-0.0181354485586765	0.0566909152206499	0.469757219239043
GRAP2	chr22:40033361:A:G	Tcruzi	B	-0.0424686504412337	0.055889965105194	0.321705770917803
GRAP2	chr22:40033361:A:G	Tcruzi	CD4T	-0.044903738828053	0.0593644355854368	0.330830246440903
GRB10	chr7:50553229:T:C	NI	NK	-0.0142964796203401	0.0277572337525899	0.427477783652197
GRB10	chr7:50553229:T:C	NI	CD8T	0.00501229568799093	0.031040046617387	0.575639645799679
GRB10	chr7:50553229:T:C	NI	monocyte	-0.0241591957247644	0.0381029063866339	0.36769170403309
GRB10	chr7:50553229:T:C	NI	B	-0.0307470850179488	0.0351645298337713	0.311581463453403
GRB10	chr7:50553229:T:C	NI	CD4T	0.0117764335190704	0.0382547622443518	0.514188566452839
GRB10	chr7:50553229:T:C	IAV	NK	-0.0229424917891958	0.029427021006935	0.340519373899989
GRB10	chr7:50553229:T:C	IAV	CD8T	-0.0018280942525151	0.0238837764992288	0.568666938410564
GRB10	chr7:50553229:T:C	IAV	monocyte	-0.0197808825807189	0.0327167811851961	0.397744500855579
GRB10	chr7:50553229:T:C	IAV	B	-0.0162820325092832	0.0273750997803765	0.396770063202754
GRB10	chr7:50553229:T:C	IAV	CD4T	0.00264359037710777	0.0315977314386368	0.596945212372701
GRB10	chr7:50553229:T:C	LPS	NK	-0.0284906842054279	0.0339889571128494	0.315743854771503
GRB10	chr7:50553229:T:C	LPS	CD8T	0.00369289378478234	0.027760555315569	0.585531195904482
GRB10	chr7:50553229:T:C	LPS	monocyte	-0.0268722235158026	0.0394040708320775	0.361751229969639
GRB10	chr7:50553229:T:C	LPS	B	-0.0289449006336656	0.034631585332956	0.318171530274012
GRB10	chr7:50553229:T:C	LPS	CD4T	0.0100887174228221	0.0362165930996586	0.529345756602737
GRB10	chr7:50553229:T:C	Tcruzi	NK	-0.0215313172821703	0.0324786124682483	0.376388005222749
GRB10	chr7:50553229:T:C	Tcruzi	CD8T	0.000163570759557751	0.028892702574423	0.598443034592285
GRB10	chr7:50553229:T:C	Tcruzi	monocyte	-0.0119323464826314	0.0343141142841442	0.473222392189218
GRB10	chr7:50553229:T:C	Tcruzi	B	-0.0328152718602293	0.0357724214978179	0.295235013198525
GRB10	chr7:50553229:T:C	Tcruzi	CD4T	0.0115789216960132	0.0363422263291926	0.516597020983122
GRB10	chr7:50553775:G:A	NI	NK	-0.0104903837524474	0.0235471533918485	0.562781586007345
GRB10	chr7:50553775:G:A	NI	CD8T	-0.0153123913023058	0.0283743620051999	0.531314942102595
GRB10	chr7:50553775:G:A	NI	monocyte	-0.0122249028145022	0.031866955275802	0.551283398365902
GRB10	chr7:50553775:G:A	NI	B	-0.0128816239813464	0.0260799730117422	0.548027424707349
GRB10	chr7:50553775:G:A	NI	CD4T	-0.0159132019025448	0.0350739074847529	0.536682451449133
GRB10	chr7:50553775:G:A	IAV	NK	-0.00898062011541719	0.0211847093065756	0.569904476752142
GRB10	chr7:50553775:G:A	IAV	CD8T	-0.00603495646164034	0.0195692819861869	0.598581997523162
GRB10	chr7:50553775:G:A	IAV	monocyte	-0.000507282738435129	0.0247939076766497	0.682459748446085
GRB10	chr7:50553775:G:A	IAV	B	-0.00542016755852066	0.0209096618639259	0.615407929406779
GRB10	chr7:50553775:G:A	IAV	CD4T	-0.0176291311220267	0.0311106827569784	0.521679519046978
GRB10	chr7:50553775:G:A	LPS	NK	-0.00553352306168997	0.0215799567952781	0.610307114124321
GRB10	chr7:50553775:G:A	LPS	CD8T	-0.0135389395430916	0.025346654003022	0.52574768340665
GRB10	chr7:50553775:G:A	LPS	monocyte	-0.000139666923250756	0.0302885908436307	0.66981624073231
GRB10	chr7:50553775:G:A	LPS	B	-0.00869065366145014	0.0242802231603448	0.583013740213789
GRB10	chr7:50553775:G:A	LPS	CD4T	-0.0197709207519427	0.0343857336214298	0.514047313565864
GRB10	chr7:50553775:G:A	Tcruzi	NK	-0.00761209344298964	0.0236242020761137	0.590615364695477
GRB10	chr7:50553775:G:A	Tcruzi	CD8T	-0.0159761669707132	0.028175218591073	0.515637793238995
GRB10	chr7:50553775:G:A	Tcruzi	monocyte	-0.0200009191197849	0.0362965002034655	0.501077332937755
GRB10	chr7:50553775:G:A	Tcruzi	B	-0.011176047533521	0.0241215302898036	0.551717580193602
GRB10	chr7:50553775:G:A	Tcruzi	CD4T	-0.0217650707115829	0.0356120989376739	0.500686749640968
GRB10	chr7:50557609:G:T	NI	NK	0.00316302209646891	0.0337738491199719	0.588820345814758
GRB10	chr7:50557609:G:T	NI	CD8T	0.0161962323574776	0.0396703310012976	0.49272194564439
GRB10	chr7:50557609:G:T	NI	monocyte	0.0224986714720523	0.0489991319119839	0.451118760102016
GRB10	chr7:50557609:G:T	NI	B	0.025637460608895	0.0414771459670214	0.423230176446688
GRB10	chr7:50557609:G:T	NI	CD4T	0.0299936061752796	0.053082240468915	0.433536475302528
GRB10	chr7:50557609:G:T	IAV	NK	0.0115892326822802	0.0316113262597617	0.509080348926625
GRB10	chr7:50557609:G:T	IAV	CD8T	0.00900097177553577	0.0298804229112349	0.52529011120432
GRB10	chr7:50557609:G:T	IAV	monocyte	0.0236405304614424	0.0429532577596352	0.446241736712752
GRB10	chr7:50557609:G:T	IAV	B	0.026447016503948	0.0397266862191189	0.40333866253285
GRB10	chr7:50557609:G:T	IAV	CD4T	0.0318572991662808	0.0488886708324775	0.411362984382493
GRB10	chr7:50557609:G:T	LPS	NK	0.0136108687158089	0.0344408194026026	0.491206864422819
GRB10	chr7:50557609:G:T	LPS	CD8T	0.0124962737090016	0.0341513261744191	0.495910551122727
GRB10	chr7:50557609:G:T	LPS	monocyte	0.0286114449069563	0.0509518245170937	0.425137082362164
GRB10	chr7:50557609:G:T	LPS	B	0.0398188537920262	0.052511280256867	0.357453121482972
GRB10	chr7:50557609:G:T	LPS	CD4T	0.0348074629609318	0.0529883851715369	0.401693116705495
GRB10	chr7:50557609:G:T	Tcruzi	NK	0.00361524646816822	0.0357722728461612	0.58372173762676
GRB10	chr7:50557609:G:T	Tcruzi	CD8T	0.0147895199813816	0.0380624213264807	0.496783302420056
GRB10	chr7:50557609:G:T	Tcruzi	monocyte	0.0244179186854767	0.0473585062714458	0.453841595647
GRB10	chr7:50557609:G:T	Tcruzi	B	0.0248209260092447	0.0398148521903933	0.419232620274876
GRB10	chr7:50557609:G:T	Tcruzi	CD4T	0.0337496696033109	0.0529788985803441	0.416262614795883
GRB10	chr7:50600610:A:G	NI	NK	0.0115176562078313	0.0278702539244487	0.600492785601096
GRB10	chr7:50600610:A:G	NI	CD8T	0.00368514796500364	0.0257936458161104	0.68204293043321
GRB10	chr7:50600610:A:G	NI	monocyte	0.0015025266422489	0.0334125432295836	0.666917281591407
GRB10	chr7:50600610:A:G	NI	B	-0.00718539193377408	0.026420953264066	0.65189087900473
GRB10	chr7:50600610:A:G	NI	CD4T	-0.000327986323514173	0.0322251357024937	0.71175193816726
GRB10	chr7:50600610:A:G	IAV	NK	0.00683541372355133	0.0222897369291911	0.635336318531611
GRB10	chr7:50600610:A:G	IAV	CD8T	0.00547606848217557	0.0209180017824998	0.649026047781036
GRB10	chr7:50600610:A:G	IAV	monocyte	0.00560953952405799	0.0262621717437437	0.662147350263608
GRB10	chr7:50600610:A:G	IAV	B	-0.00113485851771487	0.0214444407451996	0.710719138353295
GRB10	chr7:50600610:A:G	IAV	CD4T	0.00102308455875455	0.0268051046420083	0.711076848547412
GRB10	chr7:50600610:A:G	LPS	NK	0.00394971314271158	0.022779929978612	0.664485110515139
GRB10	chr7:50600610:A:G	LPS	CD8T	0.00574504513130419	0.02348533162343	0.647805684028901
GRB10	chr7:50600610:A:G	LPS	monocyte	0.0119881990999831	0.0356677199984493	0.602397659474991
GRB10	chr7:50600610:A:G	LPS	B	-0.00501189718662955	0.0255154376461103	0.666826058184179
GRB10	chr7:50600610:A:G	LPS	CD4T	0.00201991765797439	0.0295094639062773	0.697374379621537
GRB10	chr7:50600610:A:G	Tcruzi	NK	0.00943020571278926	0.0269598759290547	0.619066360198099
GRB10	chr7:50600610:A:G	Tcruzi	CD8T	0.00638974940155543	0.025957486229948	0.652255523954107
GRB10	chr7:50600610:A:G	Tcruzi	monocyte	0.00605505610616728	0.0300675859608621	0.657277032775284
GRB10	chr7:50600610:A:G	Tcruzi	B	-0.00431936336573761	0.0237318832872531	0.674524006775323
GRB10	chr7:50600610:A:G	Tcruzi	CD4T	-0.000217133525815423	0.029621739499518	0.720062788575523
GRB10	chr7:50605969:G:A	NI	NK	-0.00547540769310871	0.0211720276308489	0.630442067348529
GRB10	chr7:50605969:G:A	NI	CD8T	-0.0111045644927542	0.0262697624205964	0.57769081735171
GRB10	chr7:50605969:G:A	NI	monocyte	0.0163671639978111	0.0326573146471041	0.5103345151404
GRB10	chr7:50605969:G:A	NI	B	0.00530532174742573	0.0222600252405595	0.636387563497447
GRB10	chr7:50605969:G:A	NI	CD4T	-0.012301593026408	0.0316849493192058	0.576832393656852
GRB10	chr7:50605969:G:A	IAV	NK	-0.000817981747851303	0.018418763901814	0.690458243914755
GRB10	chr7:50605969:G:A	IAV	CD8T	-0.0051078608179546	0.0188365154843832	0.624260405320749
GRB10	chr7:50605969:G:A	IAV	monocyte	0.0158825517128002	0.0291735328989941	0.529884651604486
GRB10	chr7:50605969:G:A	IAV	B	0.00664501899950641	0.0210082047732115	0.612443819371137
GRB10	chr7:50605969:G:A	IAV	CD4T	-0.0099501455935489	0.0268297985744825	0.595438691954821
GRB10	chr7:50605969:G:A	LPS	NK	0.00127771450774018	0.0207070336265821	0.683417620116891
GRB10	chr7:50605969:G:A	LPS	CD8T	-0.00810321850507475	0.0233575102238659	0.587074110253241
GRB10	chr7:50605969:G:A	LPS	monocyte	0.0210374157897866	0.0353455428176528	0.483164385318494
GRB10	chr7:50605969:G:A	LPS	B	0.0122319800524223	0.0266875082191235	0.552858531612769
GRB10	chr7:50605969:G:A	LPS	CD4T	-0.00916660218155385	0.0291490035250429	0.601224440016216
GRB10	chr7:50605969:G:A	Tcruzi	NK	-0.0036440354794427	0.0221099593257999	0.651352979634813
GRB10	chr7:50605969:G:A	Tcruzi	CD8T	-0.0151554421314392	0.0291483976487634	0.537778704891645
GRB10	chr7:50605969:G:A	Tcruzi	monocyte	0.0104556384889554	0.0286835219773973	0.578430288581404
GRB10	chr7:50605969:G:A	Tcruzi	B	0.00254745328493343	0.0210719774546319	0.663296405162851
GRB10	chr7:50605969:G:A	Tcruzi	CD4T	-0.0119946718491515	0.0296544023901006	0.578735491048941
GRB10	chr7:50666017:G:T	NI	NK	-0.0181147648709059	0.053617944431684	0.369803770268877
GRB10	chr7:50666017:G:T	NI	CD8T	0.141115268906078	0.0650451852493128	0.00996453166283794
GRB10	chr7:50666017:G:T	NI	monocyte	-0.0969588637497589	0.0666351904432204	0.0697229573910402
GRB10	chr7:50666017:G:T	NI	B	-0.0418267602917583	0.0545673949380626	0.221650069576607
GRB10	chr7:50666017:G:T	NI	CD4T	0.212269194668137	0.0734028661158304	0.0013142991524575
GRB10	chr7:50666017:G:T	IAV	NK	-0.027728460249356	0.0488768510051357	0.286796589025974
GRB10	chr7:50666017:G:T	IAV	CD8T	0.0449453912639989	0.0505285443013401	0.181702029655638
GRB10	chr7:50666017:G:T	IAV	monocyte	-0.0484144403948901	0.0603959109986103	0.206317244383125
GRB10	chr7:50666017:G:T	IAV	B	-0.00474408746673207	0.0526266993038489	0.460110967222127
GRB10	chr7:50666017:G:T	IAV	CD4T	0.161493397138789	0.066012860260968	0.00500257267895666
GRB10	chr7:50666017:G:T	LPS	NK	-0.0665790150894013	0.0562266033489283	0.113868526460174
GRB10	chr7:50666017:G:T	LPS	CD8T	0.0750332488258989	0.0551930372334082	0.0812703331179379
GRB10	chr7:50666017:G:T	LPS	monocyte	-0.155819434633483	0.0716238804740719	0.0111110501023227
GRB10	chr7:50666017:G:T	LPS	B	-0.0457721904550688	0.0576598540378454	0.212864955304217
GRB10	chr7:50666017:G:T	LPS	CD4T	0.205325995565541	0.072996989409342	0.00139445853184013
GRB10	chr7:50666017:G:T	Tcruzi	NK	-0.0475955479606183	0.0630827034471547	0.226227812894911
GRB10	chr7:50666017:G:T	Tcruzi	CD8T	0.112042015762936	0.0604542983336645	0.0267952873422022
GRB10	chr7:50666017:G:T	Tcruzi	monocyte	-0.071653334893314	0.0637781723220531	0.128555617155159
GRB10	chr7:50666017:G:T	Tcruzi	B	-0.0394076939333022	0.052914131797572	0.227807996669491
GRB10	chr7:50666017:G:T	Tcruzi	CD4T	0.200284247090511	0.0705413616769325	0.00148347472784854
GRB10	chr7:50692512:C:T	NI	NK	0.00330894250126926	0.0609454632847976	0.47935014738656
GRB10	chr7:50692512:C:T	NI	CD8T	-0.159796666640216	0.0708193390245108	0.0128045155209915
GRB10	chr7:50692512:C:T	NI	monocyte	0.0804674273118511	0.0725466486562248	0.133051890620864
GRB10	chr7:50692512:C:T	NI	B	0.0465243151819588	0.059465244980575	0.216885909065118
GRB10	chr7:50692512:C:T	NI	CD4T	-0.472216590950482	0.0746710470974705	1.41372136219786e-10
GRB10	chr7:50692512:C:T	IAV	NK	-0.0485870788442701	0.0536239673535457	0.181833424414705
GRB10	chr7:50692512:C:T	IAV	CD8T	-0.0357234969975772	0.0617618543363521	0.277239874988797
GRB10	chr7:50692512:C:T	IAV	monocyte	-0.0342973505907699	0.0707412928933499	0.316018617259858
GRB10	chr7:50692512:C:T	IAV	B	-0.0547606788393007	0.0616188086339022	0.186412279842652
GRB10	chr7:50692512:C:T	IAV	CD4T	-0.502778403661356	0.075616651894313	4.07562872339895e-13
GRB10	chr7:50692512:C:T	LPS	NK	-0.00350638753271285	0.058325906142113	0.47393462692498
GRB10	chr7:50692512:C:T	LPS	CD8T	-0.0917215088377652	0.0658115565935761	0.0822878708204067
GRB10	chr7:50692512:C:T	LPS	monocyte	0.204927556791475	0.0753967003157489	0.00273838037918568
GRB10	chr7:50692512:C:T	LPS	B	0.0201325139283864	0.0650806741871051	0.379323440453777
GRB10	chr7:50692512:C:T	LPS	CD4T	-0.553759456337267	0.0778518682324329	1.23234755733392e-14
GRB10	chr7:50692512:C:T	Tcruzi	NK	0.0100151678878219	0.0747853598184985	0.449236884602586
GRB10	chr7:50692512:C:T	Tcruzi	CD8T	-0.121885178320488	0.0703901598591471	0.0435226590546881
GRB10	chr7:50692512:C:T	Tcruzi	monocyte	-0.00126743951250218	0.0713576019722641	0.495641435466643
GRB10	chr7:50692512:C:T	Tcruzi	B	0.0668754521126835	0.0592583630337864	0.128513633416754
GRB10	chr7:50692512:C:T	Tcruzi	CD4T	-0.463669144662968	0.0738012691500303	1.82769133161287e-10
GRB10	chr7:50718728:C:T	NI	NK	0.0881841233817246	0.0637738327149899	0.0860138789105938
GRB10	chr7:50718728:C:T	NI	CD8T	0.124131551749979	0.0762700958331457	0.060006331621614
GRB10	chr7:50718728:C:T	NI	monocyte	-0.010419854803878	0.0726060321737418	0.475848575918039
GRB10	chr7:50718728:C:T	NI	B	0.0249117904961836	0.0589934894754179	0.338888080151258
GRB10	chr7:50718728:C:T	NI	CD4T	0.165933836218634	0.098163866055486	0.0531049409149362
GRB10	chr7:50718728:C:T	IAV	NK	0.0619372453615443	0.0530357450508066	0.129483646850152
GRB10	chr7:50718728:C:T	IAV	CD8T	0.0969581687698508	0.0631948594399453	0.061369882050517
GRB10	chr7:50718728:C:T	IAV	monocyte	0.0202831590999562	0.0617233480119319	0.389733025418368
GRB10	chr7:50718728:C:T	IAV	B	0.041986194491324	0.0542909393510466	0.229043075758957
GRB10	chr7:50718728:C:T	IAV	CD4T	0.146660722976938	0.087854328606899	0.0535845603832511
GRB10	chr7:50718728:C:T	LPS	NK	0.0717152838511543	0.0579392106036387	0.115394745336376
GRB10	chr7:50718728:C:T	LPS	CD8T	0.0992739388943049	0.064291371598444	0.0670789248361067
GRB10	chr7:50718728:C:T	LPS	monocyte	0.00211419978946178	0.0712758502940331	0.495177237174077
GRB10	chr7:50718728:C:T	LPS	B	0.0480772707387905	0.0606146455903434	0.223836213340902
GRB10	chr7:50718728:C:T	LPS	CD4T	0.159861908855708	0.0946710575064136	0.0529192347613857
GRB10	chr7:50718728:C:T	Tcruzi	NK	0.0749839812170101	0.062785654521704	0.121179329264671
GRB10	chr7:50718728:C:T	Tcruzi	CD8T	0.11765139579363	0.0728991706523051	0.0610428309184863
GRB10	chr7:50718728:C:T	Tcruzi	monocyte	-0.0216318834369674	0.0719856596406144	0.419500831140929
GRB10	chr7:50718728:C:T	Tcruzi	B	0.0304577669731127	0.0558545172223977	0.299928583399389
GRB10	chr7:50718728:C:T	Tcruzi	CD4T	0.151802386344366	0.0904696854931072	0.0561612006990546
GRB10	chr7:50733940:A:G	NI	NK	-0.00671463476147845	0.0756569703703934	0.456448541534347
GRB10	chr7:50733940:A:G	NI	CD8T	-0.186640487981198	0.088205767206035	0.0130956127427683
GRB10	chr7:50733940:A:G	NI	monocyte	-0.0197823240287809	0.0949911892035629	0.4232775857073
GRB10	chr7:50733940:A:G	NI	B	0.0247241080620582	0.0782488568582739	0.382378614421786
GRB10	chr7:50733940:A:G	NI	CD4T	-0.38513133517008	0.117069895023014	0.000593614928211417
GRB10	chr7:50733940:A:G	IAV	NK	0.0532597387016102	0.0735812809515728	0.239777925258927
GRB10	chr7:50733940:A:G	IAV	CD8T	-0.0452408532090057	0.0704608599026433	0.250350243587187
GRB10	chr7:50733940:A:G	IAV	monocyte	0.0850872434731863	0.0885423109443029	0.165176441363424
GRB10	chr7:50733940:A:G	IAV	B	0.0217496305502947	0.0749872635789073	0.390772721884395
GRB10	chr7:50733940:A:G	IAV	CD4T	-0.274374445931459	0.0991591403266304	0.0015204655182145
GRB10	chr7:50733940:A:G	LPS	NK	-0.00497809132073	0.0735637577367288	0.466087426314182
GRB10	chr7:50733940:A:G	LPS	CD8T	-0.0856178397802766	0.0759601729676007	0.12465774068745
GRB10	chr7:50733940:A:G	LPS	monocyte	0.104097130197375	0.0981071620639284	0.141915328683422
GRB10	chr7:50733940:A:G	LPS	B	0.0206045196207059	0.0810793346371225	0.405735917755844
GRB10	chr7:50733940:A:G	LPS	CD4T	-0.301071330830237	0.102628180257793	0.00122358229648678
GRB10	chr7:50733940:A:G	Tcruzi	NK	-0.0631101257479305	0.0852936996820556	0.22538976548661
GRB10	chr7:50733940:A:G	Tcruzi	CD8T	-0.139563350393326	0.0822022429310033	0.0425519012836472
GRB10	chr7:50733940:A:G	Tcruzi	monocyte	0.0549152148473203	0.0912358194133896	0.274343654237609
GRB10	chr7:50733940:A:G	Tcruzi	B	0.00644749069202546	0.0740432920567437	0.469876181206674
GRB10	chr7:50733940:A:G	Tcruzi	CD4T	-0.351358283273538	0.109089440892307	0.000668437757922247
GRB10	chr7:50772845:C:T	NI	NK	-0.00436276419605342	0.0480554568800646	0.621969240266915
GRB10	chr7:50772845:C:T	NI	CD8T	-0.000523868864232543	0.0550844216436466	0.645207706979734
GRB10	chr7:50772845:C:T	NI	monocyte	-0.00753047727148317	0.0643290400130303	0.583785863899316
GRB10	chr7:50772845:C:T	NI	B	-0.0180381518396566	0.0577520081653197	0.551152733416893
GRB10	chr7:50772845:C:T	NI	CD4T	0.00780637711357232	0.0693385634472306	0.605730764699672
GRB10	chr7:50772845:C:T	IAV	NK	0.00201641202739919	0.0436547854434136	0.63368035040329
GRB10	chr7:50772845:C:T	IAV	CD8T	0.00507660590459284	0.0421913356421464	0.612668650178533
GRB10	chr7:50772845:C:T	IAV	monocyte	-0.00751822256994364	0.0532364007576711	0.601229682089577
GRB10	chr7:50772845:C:T	IAV	B	-0.000898951626640112	0.0450214623787121	0.635489039502748
GRB10	chr7:50772845:C:T	IAV	CD4T	0.0179483514053743	0.0649047554809061	0.565542293710615
GRB10	chr7:50772845:C:T	LPS	NK	0.00539670730248508	0.0482672243502229	0.611215950767164
GRB10	chr7:50772845:C:T	LPS	CD8T	0.00222985846576198	0.0474131921637724	0.627801562450434
GRB10	chr7:50772845:C:T	LPS	monocyte	-0.0211058784700294	0.0709476878897766	0.53744622838305
GRB10	chr7:50772845:C:T	LPS	B	-0.00768535459222767	0.0521912500958012	0.596519334688577
GRB10	chr7:50772845:C:T	LPS	CD4T	0.0168796488641035	0.0693038219001897	0.571362596361475
GRB10	chr7:50772845:C:T	Tcruzi	NK	-0.00374931494594616	0.050087493142994	0.624837141667799
GRB10	chr7:50772845:C:T	Tcruzi	CD8T	0.000352757224869898	0.0529002556361204	0.641694060720571
GRB10	chr7:50772845:C:T	Tcruzi	monocyte	-0.00564297665276459	0.0613103019090576	0.60933874134351
GRB10	chr7:50772845:C:T	Tcruzi	B	-0.0107909607249985	0.0507041741129442	0.580482897253517
GRB10	chr7:50772845:C:T	Tcruzi	CD4T	0.0103272828662572	0.0661882481043195	0.600422613116218
GRB10	chr7:50773584:G:C	NI	NK	-0.0568029613662058	0.0554945676207316	0.152229549538235
GRB10	chr7:50773584:G:C	NI	CD8T	0.106952844963464	0.0645129361997348	0.0488060542015894
GRB10	chr7:50773584:G:C	NI	monocyte	0.00120164290703661	0.0651590647886134	0.49458655409273
GRB10	chr7:50773584:G:C	NI	B	-0.0889037873893079	0.0537690507896114	0.0483302389259984
GRB10	chr7:50773584:G:C	NI	CD4T	0.318929902931654	0.0675268924533534	1.30643009375926e-06
GRB10	chr7:50773584:G:C	IAV	NK	-0.0393057548709172	0.0486405679563805	0.209182008295728
GRB10	chr7:50773584:G:C	IAV	CD8T	0.0276730341267822	0.0557540779494301	0.307774769571468
GRB10	chr7:50773584:G:C	IAV	monocyte	-0.0608599529383433	0.0626869286088438	0.16499200969536
GRB10	chr7:50773584:G:C	IAV	B	-0.0631444721277507	0.0550636402452987	0.124782971255375
GRB10	chr7:50773584:G:C	IAV	CD4T	0.359447983026423	0.0687102935639559	1.09158150733737e-08
GRB10	chr7:50773584:G:C	LPS	NK	-0.0308987530356747	0.0528431296419483	0.278888847708645
GRB10	chr7:50773584:G:C	LPS	CD8T	0.0575978413913809	0.059729830323022	0.165908237998587
GRB10	chr7:50773584:G:C	LPS	monocyte	-0.374888499387439	0.0690985761108425	5.00235219913492e-09
GRB10	chr7:50773584:G:C	LPS	B	-0.0816537145113994	0.0591390547561206	0.0825844859798869
GRB10	chr7:50773584:G:C	LPS	CD4T	0.341694521175915	0.0677382761926278	1.54150644401231e-07
GRB10	chr7:50773584:G:C	Tcruzi	NK	-0.0382284981311088	0.0678089800286894	0.28588716282904
GRB10	chr7:50773584:G:C	Tcruzi	CD8T	0.101995961964164	0.0635038072182518	0.0539925879168919
GRB10	chr7:50773584:G:C	Tcruzi	monocyte	-0.00684107103930763	0.0640096141430723	0.454074430312269
GRB10	chr7:50773584:G:C	Tcruzi	B	-0.0479165043404275	0.0530177519659424	0.182331929695697
GRB10	chr7:50773584:G:C	Tcruzi	CD4T	0.317851546414934	0.0668255212275814	9.07326512796716e-07
GRB10	chr7:50836559:T:C	NI	NK	0.0162848427256861	0.0446697683570503	0.428142351348411
GRB10	chr7:50836559:T:C	NI	CD8T	0.0163508698017721	0.050747806616187	0.427790556321076
GRB10	chr7:50836559:T:C	NI	monocyte	0.0813829913170218	0.0735169213518824	0.162267137937979
GRB10	chr7:50836559:T:C	NI	B	-0.00627040528110659	0.0453298497256062	0.523105702751934
GRB10	chr7:50836559:T:C	NI	CD4T	0.095324961209983	0.0754813816456519	0.167750012752818
GRB10	chr7:50836559:T:C	IAV	NK	0.00181805220517718	0.0392557657168832	0.538462809549347
GRB10	chr7:50836559:T:C	IAV	CD8T	-0.0045496315916808	0.042238481951865	0.546550683749126
GRB10	chr7:50836559:T:C	IAV	monocyte	0.00504470711186008	0.0497392502117586	0.525041773602005
GRB10	chr7:50836559:T:C	IAV	B	-0.0381362259691029	0.0524186727485373	0.316380484868719
GRB10	chr7:50836559:T:C	IAV	CD4T	0.0958273916043502	0.0757348542879687	0.163036737373636
GRB10	chr7:50836559:T:C	LPS	NK	-0.00346298700579591	0.042969990599488	0.546455746223275
GRB10	chr7:50836559:T:C	LPS	CD8T	-0.00106633589621025	0.0463522862674265	0.545934921008132
GRB10	chr7:50836559:T:C	LPS	monocyte	-0.0569311781511526	0.0689987813079775	0.273532388825182
GRB10	chr7:50836559:T:C	LPS	B	0.0054674617369938	0.0468268246608607	0.517571723661955
GRB10	chr7:50836559:T:C	LPS	CD4T	0.0709462718245927	0.0648142399893781	0.203172028550851
GRB10	chr7:50836559:T:C	Tcruzi	NK	0.0257734477912682	0.0517414071757101	0.380955991621432
GRB10	chr7:50836559:T:C	Tcruzi	CD8T	0.0183566329328103	0.0492077947184714	0.410954665533635
GRB10	chr7:50836559:T:C	Tcruzi	monocyte	1.9470313770215e-05	0.054164747069914	0.553878129532075
GRB10	chr7:50836559:T:C	Tcruzi	B	0.0123503348375587	0.0439812326448716	0.461061996041707
GRB10	chr7:50836559:T:C	Tcruzi	CD4T	0.092552960121307	0.0734938054640093	0.16889132117138
GRB10	chr7:50839271:C:T	NI	NK	0.00814537280678279	0.0385357912562074	0.604106163807875
GRB10	chr7:50839271:C:T	NI	CD8T	0.0136369139412165	0.046126125385543	0.578242469991828
GRB10	chr7:50839271:C:T	NI	monocyte	-0.0191599912495509	0.0561821655216637	0.528031335142821
GRB10	chr7:50839271:C:T	NI	B	0.00373018860844702	0.0399702558104776	0.638864353669168
GRB10	chr7:50839271:C:T	NI	CD4T	0.0132076480991327	0.0553122033407654	0.584741278180252
GRB10	chr7:50839271:C:T	IAV	NK	0.00323410183708192	0.0339901577423814	0.635786808463871
GRB10	chr7:50839271:C:T	IAV	CD8T	0.00665914947079221	0.0333157801570832	0.605737009569117
GRB10	chr7:50839271:C:T	IAV	monocyte	-0.00702928791301089	0.0421777404578601	0.618069577961229
GRB10	chr7:50839271:C:T	IAV	B	0.0150935249504381	0.0426027483364234	0.559325227745795
GRB10	chr7:50839271:C:T	IAV	CD4T	0.00970461902692977	0.0462117837063299	0.602772290107136
GRB10	chr7:50839271:C:T	LPS	NK	0.00396758844745051	0.0369363012789933	0.627464381732142
GRB10	chr7:50839271:C:T	LPS	CD8T	0.00880200776884059	0.038394501201973	0.592384383373364
GRB10	chr7:50839271:C:T	LPS	monocyte	-0.00813061349722546	0.0503731425297019	0.604611790713248
GRB10	chr7:50839271:C:T	LPS	B	0.000838223263628631	0.0402469186681477	0.652518846824628
GRB10	chr7:50839271:C:T	LPS	CD4T	0.0130684739654708	0.0519258225463279	0.586369971938572
GRB10	chr7:50839271:C:T	Tcruzi	NK	0.00227705605859111	0.0391868512908309	0.643257627081396
GRB10	chr7:50839271:C:T	Tcruzi	CD8T	0.0105755603038552	0.0430987256999205	0.591156356262772
GRB10	chr7:50839271:C:T	Tcruzi	monocyte	-0.00940620758988784	0.0491987072797974	0.604243379155734
GRB10	chr7:50839271:C:T	Tcruzi	B	-0.00436296742594473	0.0401648573121282	0.642552858942985
GRB10	chr7:50839271:C:T	Tcruzi	CD4T	0.012337760835241	0.0519912655414652	0.593577465412067
GRB10	chr7:50852240:T:C	NI	NK	0.0231172825654171	0.0352713493448166	0.283720008128955
GRB10	chr7:50852240:T:C	NI	CD8T	0.0559369306282821	0.0436875428248823	0.125156813924903
GRB10	chr7:50852240:T:C	NI	monocyte	-0.0236550680742709	0.0453699376598102	0.336775221537673
GRB10	chr7:50852240:T:C	NI	B	-0.0255866822681367	0.0385504524259682	0.296733761705253
GRB10	chr7:50852240:T:C	NI	CD4T	0.0784669698604892	0.0539688602616091	0.0987268806709752
GRB10	chr7:50852240:T:C	IAV	NK	0.0161772910872585	0.0315596005611148	0.328710248057987
GRB10	chr7:50852240:T:C	IAV	CD8T	0.0425028872729931	0.0361260851710585	0.139028258413559
GRB10	chr7:50852240:T:C	IAV	monocyte	0.0137370352566542	0.0402732827327765	0.409474774043366
GRB10	chr7:50852240:T:C	IAV	B	0.0176213188583023	0.0358419072794737	0.352271355476368
GRB10	chr7:50852240:T:C	IAV	CD4T	0.0753423455588704	0.0505529485957227	0.0928588660538495
GRB10	chr7:50852240:T:C	LPS	NK	0.017089408143968	0.0339800446588999	0.330168391146947
GRB10	chr7:50852240:T:C	LPS	CD8T	0.0492251549598688	0.0392840050114347	0.125972480111005
GRB10	chr7:50852240:T:C	LPS	monocyte	-0.0129920233508267	0.0443173574498939	0.421124795574885
GRB10	chr7:50852240:T:C	LPS	B	-0.000657209476787086	0.036918625872044	0.523806562385155
GRB10	chr7:50852240:T:C	LPS	CD4T	0.0927693624795121	0.0585219281283959	0.0812466133204457
GRB10	chr7:50852240:T:C	Tcruzi	NK	0.0129629028512924	0.0385135603512579	0.382160424315102
GRB10	chr7:50852240:T:C	Tcruzi	CD8T	0.0616055606622631	0.0450352924193304	0.107023050203557
GRB10	chr7:50852240:T:C	Tcruzi	monocyte	-0.0168546149979929	0.0427977585933702	0.385517332394283
GRB10	chr7:50852240:T:C	Tcruzi	B	-0.0443679345854901	0.0445431374320518	0.188734745711529
GRB10	chr7:50852240:T:C	Tcruzi	CD4T	0.0692090357685869	0.0498342595057307	0.110192706704661
GRB10	chr7:50873881:G:A	NI	NK	-0.0141674772546074	0.0568954957176085	0.550785780149829
GRB10	chr7:50873881:G:A	NI	CD8T	0.0122368501755938	0.0617212116568101	0.55511859339041
GRB10	chr7:50873881:G:A	NI	monocyte	0.0217183645450819	0.0737099966530758	0.499576070244148
GRB10	chr7:50873881:G:A	NI	B	-0.01072520914278	0.0590251401648605	0.57092648341874
GRB10	chr7:50873881:G:A	NI	CD4T	0.0431338197175434	0.090657498310644	0.453693056045418
GRB10	chr7:50873881:G:A	IAV	NK	-0.00731172184289248	0.0496186965552529	0.582182375947318
GRB10	chr7:50873881:G:A	IAV	CD8T	0.00462493215918778	0.0460530939873691	0.585772832180365
GRB10	chr7:50873881:G:A	IAV	monocyte	0.0378887360233598	0.0746470709399006	0.442507386402871
GRB10	chr7:50873881:G:A	IAV	B	-0.00857459043533955	0.0520812956079795	0.576543590773192
GRB10	chr7:50873881:G:A	IAV	CD4T	0.0311512384282724	0.0733465106019411	0.480702839488863
GRB10	chr7:50873881:G:A	LPS	NK	-0.00974145882103278	0.0545586580030337	0.569775742320949
GRB10	chr7:50873881:G:A	LPS	CD8T	0.0106492233673799	0.0534436211737963	0.551328877544519
GRB10	chr7:50873881:G:A	LPS	monocyte	0.0430193341001445	0.0852342189079419	0.43381875585456
GRB10	chr7:50873881:G:A	LPS	B	-0.00504672605014294	0.057739862230405	0.595522168000937
GRB10	chr7:50873881:G:A	LPS	CD4T	0.0375731331433612	0.0827301679318829	0.465637765955957
GRB10	chr7:50873881:G:A	Tcruzi	NK	-0.0116089044860109	0.0581502702233441	0.565260643116613
GRB10	chr7:50873881:G:A	Tcruzi	CD8T	0.0113070024048138	0.0592749059349155	0.556219076260051
GRB10	chr7:50873881:G:A	Tcruzi	monocyte	0.0298893594598108	0.0739711768189648	0.480518675367393
GRB10	chr7:50873881:G:A	Tcruzi	B	-0.0128923281394099	0.0575921603706482	0.556930632625357
GRB10	chr7:50873881:G:A	Tcruzi	CD4T	0.0390268504104058	0.0844384294771501	0.466115763169845
GRB2	chr17:75220437:T:A	NI	NK	-0.0126800458836225	0.038099642392852	0.509774019858772
GRB2	chr17:75220437:T:A	NI	CD8T	-0.0288447490536791	0.0464750192524976	0.421321315905784
GRB2	chr17:75220437:T:A	NI	monocyte	-0.0194176604166006	0.0474731064614392	0.465841471927662
GRB2	chr17:75220437:T:A	NI	B	-0.030420627113867	0.0480667413917806	0.414303941326168
GRB2	chr17:75220437:T:A	NI	CD4T	-0.0286959360821334	0.0530892078243607	0.439217377158819
GRB2	chr17:75220437:T:A	IAV	NK	-0.0214258700700763	0.0389979851610798	0.443025382102897
GRB2	chr17:75220437:T:A	IAV	CD8T	-0.0145246761320029	0.0334754914523497	0.477764279391914
GRB2	chr17:75220437:T:A	IAV	monocyte	-0.0166731133223931	0.0372557599372512	0.481613106566528
GRB2	chr17:75220437:T:A	IAV	B	-0.0151540465138613	0.0365328476797768	0.484634653194819
GRB2	chr17:75220437:T:A	IAV	CD4T	-0.0335453821668038	0.0497097776854185	0.402882214845032
GRB2	chr17:75220437:T:A	LPS	NK	-0.0258442415249989	0.0432104594326948	0.415948696469045
GRB2	chr17:75220437:T:A	LPS	CD8T	-0.0263398373263517	0.0413322814446445	0.40390098094662
GRB2	chr17:75220437:T:A	LPS	monocyte	-0.0263230007940209	0.0480652690800771	0.429490696882559
GRB2	chr17:75220437:T:A	LPS	B	-0.0272444391816836	0.044939485713528	0.41475237158423
GRB2	chr17:75220437:T:A	LPS	CD4T	-0.0410912714643999	0.0572185236820133	0.37644385389429
GRB2	chr17:75220437:T:A	Tcruzi	NK	-0.0195583454385084	0.0411679869385196	0.466438224833133
GRB2	chr17:75220437:T:A	Tcruzi	CD8T	-0.0279366211011839	0.0447491411058263	0.418317941290579
GRB2	chr17:75220437:T:A	Tcruzi	monocyte	-0.0258805953950949	0.0474153352861238	0.44285400817541
GRB2	chr17:75220437:T:A	Tcruzi	B	-0.0248987682206662	0.043043041380282	0.432337779735972
GRB2	chr17:75220437:T:A	Tcruzi	CD4T	-0.0250788572650239	0.0488730605413848	0.454164089497856
GRB2	chr17:75232290:G:C	NI	NK	-0.0581310303514234	0.0932871337858128	0.301325044440824
GRB2	chr17:75232290:G:C	NI	CD8T	-0.0388832765783158	0.0961485106294939	0.375800083832307
GRB2	chr17:75232290:G:C	NI	monocyte	-0.192501785940551	0.151929514655876	0.108549066341058
GRB2	chr17:75232290:G:C	NI	B	-0.0237190527376709	0.0937471669264695	0.427697384373075
GRB2	chr17:75232290:G:C	NI	CD4T	-0.0409188495167878	0.11468455195322	0.393158842565805
GRB2	chr17:75232290:G:C	IAV	NK	-0.0847868341334037	0.10182732424303	0.223447126137203
GRB2	chr17:75232290:G:C	IAV	CD8T	-0.050243823907129	0.0817190051411295	0.303436934653499
GRB2	chr17:75232290:G:C	IAV	monocyte	-0.147565541495338	0.117399179997341	0.121990528539484
GRB2	chr17:75232290:G:C	IAV	B	-0.012514744852537	0.0847435455122039	0.458706920550796
GRB2	chr17:75232290:G:C	IAV	CD4T	-0.0201103162861279	0.0977818790232437	0.441933775892242
GRB2	chr17:75232290:G:C	LPS	NK	-0.070888175113744	0.0973671434372002	0.263813831010359
GRB2	chr17:75232290:G:C	LPS	CD8T	-0.0508714402391342	0.0875890195461472	0.315939365639813
GRB2	chr17:75232290:G:C	LPS	monocyte	-0.188834551633772	0.151384635288081	0.114707253546394
GRB2	chr17:75232290:G:C	LPS	B	-0.0114134074458768	0.094209635915024	0.4672170750876
GRB2	chr17:75232290:G:C	LPS	CD4T	-0.0218231483312631	0.106851478025913	0.441943733763388
GRB2	chr17:75232290:G:C	Tcruzi	NK	-0.0595882601389595	0.0963812033108911	0.301770943747885
GRB2	chr17:75232290:G:C	Tcruzi	CD8T	-0.031533691157776	0.0924296113554218	0.395194544675238
GRB2	chr17:75232290:G:C	Tcruzi	monocyte	-0.169917618323584	0.137387549871292	0.124591039259887
GRB2	chr17:75232290:G:C	Tcruzi	B	-0.0342747189671207	0.0907036552562193	0.38532165122802
GRB2	chr17:75232290:G:C	Tcruzi	CD4T	-0.0295885439069266	0.107954787652729	0.421636860545496
GRB2	chr17:75245680:G:A	NI	NK	0.0236083349739192	0.0521406052260423	0.422100461323443
GRB2	chr17:75245680:G:A	NI	CD8T	0.0489318999861381	0.0649595243412307	0.325098391186364
GRB2	chr17:75245680:G:A	NI	monocyte	0.0561360620473506	0.0735586861223338	0.303767703941243
GRB2	chr17:75245680:G:A	NI	B	0.0372939074039046	0.0597955712915477	0.367671605439516
GRB2	chr17:75245680:G:A	NI	CD4T	0.0879753429630572	0.0970214831421018	0.258178221108949
GRB2	chr17:75245680:G:A	IAV	NK	0.0231322707074085	0.0488717870216824	0.415525280743757
GRB2	chr17:75245680:G:A	IAV	CD8T	0.0196458193911865	0.0450043899682473	0.422218503135799
GRB2	chr17:75245680:G:A	IAV	monocyte	0.033353567094782	0.0539269355808182	0.372187555144471
GRB2	chr17:75245680:G:A	IAV	B	0.0332556315752672	0.0534177422049254	0.366094771392617
GRB2	chr17:75245680:G:A	IAV	CD4T	0.0569457024627035	0.0700609236152884	0.30534756507967
GRB2	chr17:75245680:G:A	LPS	NK	0.0283723434260428	0.0534675471441085	0.394625079133893
GRB2	chr17:75245680:G:A	LPS	CD8T	0.0354782010670255	0.0535890939472886	0.35118559843698
GRB2	chr17:75245680:G:A	LPS	monocyte	0.0307488568409509	0.0632959658748905	0.404205039498953
GRB2	chr17:75245680:G:A	LPS	B	0.0346281004116912	0.0581801806532622	0.374214797981897
GRB2	chr17:75245680:G:A	LPS	CD4T	0.0633969498743816	0.0770594727430147	0.300337080046487
GRB2	chr17:75245680:G:A	Tcruzi	NK	0.0268419161132619	0.0543860069357357	0.407977018355544
GRB2	chr17:75245680:G:A	Tcruzi	CD8T	0.0476447663073423	0.0626310579988033	0.321309567499335
GRB2	chr17:75245680:G:A	Tcruzi	monocyte	0.0559054498044198	0.0724918064104668	0.313363421405248
GRB2	chr17:75245680:G:A	Tcruzi	B	0.0332188155359797	0.0558848812963133	0.375570408190432
GRB2	chr17:75245680:G:A	Tcruzi	CD4T	0.0703924874434371	0.0820289641480918	0.28877635769939
GRB2	chr17:75284142:C:T	NI	NK	0.0410685187228175	0.0895417046211505	0.411341885728792
GRB2	chr17:75284142:C:T	NI	CD8T	0.0620343740107306	0.103008355831714	0.360881308145573
GRB2	chr17:75284142:C:T	NI	monocyte	-0.0808559849429251	0.130067791836388	0.339203197879926
GRB2	chr17:75284142:C:T	NI	B	0.0612718212601003	0.103548198012503	0.363087985244198
GRB2	chr17:75284142:C:T	NI	CD4T	0.0673280017152679	0.117644670971877	0.369079833724442
GRB2	chr17:75284142:C:T	IAV	NK	0.0300846697834272	0.079716820999778	0.439964678613816
GRB2	chr17:75284142:C:T	IAV	CD8T	0.0380541640605402	0.0764618081432269	0.396489669304988
GRB2	chr17:75284142:C:T	IAV	monocyte	-0.0697467074166531	0.107480795618251	0.34260164988737
GRB2	chr17:75284142:C:T	IAV	B	0.0256540810173322	0.0768060615260964	0.454001650121218
GRB2	chr17:75284142:C:T	IAV	CD4T	0.039696517357665	0.0923668903434807	0.421837725836621
GRB2	chr17:75284142:C:T	LPS	NK	0.031699738918526	0.0856925438656672	0.439041912522938
GRB2	chr17:75284142:C:T	LPS	CD8T	0.0521419458401929	0.0899548110436914	0.36518191491186
GRB2	chr17:75284142:C:T	LPS	monocyte	-0.0771138952712067	0.125110608808622	0.348834111806222
GRB2	chr17:75284142:C:T	LPS	B	0.0618455720621008	0.104508715003347	0.359973533815499
GRB2	chr17:75284142:C:T	LPS	CD4T	0.0487293067438252	0.103330151923887	0.405749897324302
GRB2	chr17:75284142:C:T	Tcruzi	NK	0.0316118149069104	0.0878041855194877	0.443457252765648
GRB2	chr17:75284142:C:T	Tcruzi	CD8T	0.0575465784878291	0.0975194389919683	0.364548649278775
GRB2	chr17:75284142:C:T	Tcruzi	monocyte	-0.0776433328787755	0.125067354146286	0.351585657836934
GRB2	chr17:75284142:C:T	Tcruzi	B	0.0490669635854744	0.0927901737400951	0.386724745642176
GRB2	chr17:75284142:C:T	Tcruzi	CD4T	0.075275766235562	0.118513632016082	0.349288192736098
GRB2	chr17:75298213:A:G	NI	NK	-0.0129951259955853	0.0531519355192898	0.57298003121572
GRB2	chr17:75298213:A:G	NI	CD8T	-0.00374471385526756	0.0568904567128266	0.625316329625028
GRB2	chr17:75298213:A:G	NI	monocyte	0.00252301024730335	0.0631464939838335	0.611565725895533
GRB2	chr17:75298213:A:G	NI	B	0.00215087827548843	0.0543853352682962	0.63857296324774
GRB2	chr17:75298213:A:G	NI	CD4T	0.00187027968223818	0.0700840146729273	0.634364614564739
GRB2	chr17:75298213:A:G	IAV	NK	-0.0149103367878598	0.0512420725572734	0.557676196630974
GRB2	chr17:75298213:A:G	IAV	CD8T	-0.00872624077022686	0.0447329171212484	0.588467333240934
GRB2	chr17:75298213:A:G	IAV	monocyte	-0.00786705664854537	0.0514519406589727	0.601997925911669
GRB2	chr17:75298213:A:G	IAV	B	-0.00709771128798584	0.0484440992420403	0.605244865211936
GRB2	chr17:75298213:A:G	IAV	CD4T	-0.00311914322213556	0.0587236865671978	0.629810957730977
GRB2	chr17:75298213:A:G	LPS	NK	-0.0231156149515733	0.0623288479099975	0.522532768307909
GRB2	chr17:75298213:A:G	LPS	CD8T	-0.00800638502088608	0.0501474346382586	0.593968199271894
GRB2	chr17:75298213:A:G	LPS	monocyte	-0.0030940523606838	0.0616133542997304	0.616364221577324
GRB2	chr17:75298213:A:G	LPS	B	0.00319809133093622	0.0543831291474492	0.629243814809813
GRB2	chr17:75298213:A:G	LPS	CD4T	-0.00137232513987629	0.0647789581831856	0.633228873349903
GRB2	chr17:75298213:A:G	Tcruzi	NK	-0.0150775724844839	0.0559822659295924	0.563440085122434
GRB2	chr17:75298213:A:G	Tcruzi	CD8T	-0.00429091213892372	0.0545982718278832	0.620220342936433
GRB2	chr17:75298213:A:G	Tcruzi	monocyte	-0.000903003819099083	0.0596768354735216	0.634714702839298
GRB2	chr17:75298213:A:G	Tcruzi	B	0.000476721068431835	0.05148112731004	0.644845374458049
GRB2	chr17:75298213:A:G	Tcruzi	CD4T	0.00104623487700333	0.065622989590739	0.644385872844821
GRB2	chr17:75312265:C:T	NI	NK	0.0921018313616774	0.114594657919264	0.211841206330311
GRB2	chr17:75312265:C:T	NI	CD8T	-0.0219005977997368	0.10887565270194	0.418844410953759
GRB2	chr17:75312265:C:T	NI	monocyte	-0.797097867556145	0.107667490589019	1.0325074129014e-14
GRB2	chr17:75312265:C:T	NI	B	0.115122134142055	0.107680323272165	0.141362428510211
GRB2	chr17:75312265:C:T	NI	CD4T	-0.0363296422670097	0.118106714804513	0.379537637888326
GRB2	chr17:75312265:C:T	IAV	NK	-0.0555927493653439	0.105519466987975	0.298235448498979
GRB2	chr17:75312265:C:T	IAV	CD8T	-0.0907805575996823	0.106523069004082	0.195125016084044
GRB2	chr17:75312265:C:T	IAV	monocyte	-0.596458636834326	0.0830491732335813	3.04978264864531e-13
GRB2	chr17:75312265:C:T	IAV	B	0.0175579376515379	0.105185863720185	0.433675212121708
GRB2	chr17:75312265:C:T	IAV	CD4T	0.011114873793274	0.103013332876901	0.458424394785373
GRB2	chr17:75312265:C:T	LPS	NK	0.00224428688930137	0.110657705872601	0.495260793736708
GRB2	chr17:75312265:C:T	LPS	CD8T	-0.0538631108599248	0.103410825696879	0.300512300490597
GRB2	chr17:75312265:C:T	LPS	monocyte	-0.763658670571095	0.105085259022898	4.67403893367191e-14
GRB2	chr17:75312265:C:T	LPS	B	0.11164944943243	0.107082595550974	0.147539027510175
GRB2	chr17:75312265:C:T	LPS	CD4T	0.0602937957457045	0.11033833169485	0.29421997574745
GRB2	chr17:75312265:C:T	Tcruzi	NK	-0.08765767153243	0.118051510878984	0.228177927386235
GRB2	chr17:75312265:C:T	Tcruzi	CD8T	-0.0202894150162493	0.10436286423044	0.421571706880376
GRB2	chr17:75312265:C:T	Tcruzi	monocyte	-0.767597176928318	0.106882640072936	1.99396055222678e-13
GRB2	chr17:75312265:C:T	Tcruzi	B	-0.00783577249994379	0.10633441354058	0.47222048534532
GRB2	chr17:75312265:C:T	Tcruzi	CD4T	-0.0240381418156445	0.111534479283646	0.414946015747658
GRB2	chr17:75411065:C:G	NI	NK	0.00409127822476868	0.0446981871330947	0.634813854651756
GRB2	chr17:75411065:C:G	NI	CD8T	0.00232896498701424	0.0504476617515622	0.648823846167246
GRB2	chr17:75411065:C:G	NI	monocyte	0.00993371240430496	0.0572423184884939	0.577693195450466
GRB2	chr17:75411065:C:G	NI	B	-0.0137641710319571	0.0517386466243465	0.578980169590071
GRB2	chr17:75411065:C:G	NI	CD4T	-0.00876581081225255	0.0628327823882895	0.608059141186611
GRB2	chr17:75411065:C:G	IAV	NK	0.002820747044666	0.0411804690699203	0.640840635899847
GRB2	chr17:75411065:C:G	IAV	CD8T	0.00356613348560281	0.0385152061444886	0.635233374489629
GRB2	chr17:75411065:C:G	IAV	monocyte	0.00753817886856975	0.0453151653396705	0.609311114498398
GRB2	chr17:75411065:C:G	IAV	B	-0.00549826540120403	0.0421159668993781	0.617978822882479
GRB2	chr17:75411065:C:G	IAV	CD4T	-0.00384723326111432	0.0519608222113848	0.635301831091539
GRB2	chr17:75411065:C:G	LPS	NK	0.00102989229288092	0.0444458267977195	0.648668603182212
GRB2	chr17:75411065:C:G	LPS	CD8T	-0.00100440804182699	0.0432984066573195	0.643493984809065
GRB2	chr17:75411065:C:G	LPS	monocyte	0.00542581756668124	0.0548981213094734	0.614609108872497
GRB2	chr17:75411065:C:G	LPS	B	-0.0139914601808752	0.0515208101264232	0.569925790169421
GRB2	chr17:75411065:C:G	LPS	CD4T	-0.0120735142022062	0.0597446445621683	0.592667305364929
GRB2	chr17:75411065:C:G	Tcruzi	NK	0.00173274132105131	0.0456743606308571	0.647366795636885
GRB2	chr17:75411065:C:G	Tcruzi	CD8T	0.00351939932554022	0.0488138338089572	0.640085241647225
GRB2	chr17:75411065:C:G	Tcruzi	monocyte	0.00584810234409361	0.053602556166211	0.619642711503604
GRB2	chr17:75411065:C:G	Tcruzi	B	-0.0137252673523011	0.0498517957858824	0.573946147471249
GRB2	chr17:75411065:C:G	Tcruzi	CD4T	-0.00839294540382315	0.058984452903331	0.615177088761167
GRB2	chr17:75426941:A:G	NI	NK	-0.0563268980803502	0.0983465450133836	0.310601963936672
GRB2	chr17:75426941:A:G	NI	CD8T	-0.0708575647127623	0.107226566988601	0.284453238473154
GRB2	chr17:75426941:A:G	NI	monocyte	-0.180679515682034	0.142689264073829	0.112604279148312
GRB2	chr17:75426941:A:G	NI	B	-0.0672687370717735	0.105174249305953	0.288344328563365
GRB2	chr17:75426941:A:G	NI	CD4T	-0.0610579647109533	0.124139768656556	0.338587031382343
GRB2	chr17:75426941:A:G	IAV	NK	-0.0712471037672979	0.0979644664277156	0.257670047575305
GRB2	chr17:75426941:A:G	IAV	CD8T	-0.0700257212774199	0.0932965809178405	0.248642836543886
GRB2	chr17:75426941:A:G	IAV	monocyte	-0.156991900028605	0.121172083168789	0.111719537991659
GRB2	chr17:75426941:A:G	IAV	B	-0.0546822520991801	0.0939262075667438	0.303616797108878
GRB2	chr17:75426941:A:G	IAV	CD4T	-0.0261321394738914	0.108044308876545	0.416984292162124
GRB2	chr17:75426941:A:G	LPS	NK	-0.0585714573086376	0.0983979216864355	0.300854014109581
GRB2	chr17:75426941:A:G	LPS	CD8T	-0.0756183591144351	0.0993421516734555	0.248533486128578
GRB2	chr17:75426941:A:G	LPS	monocyte	-0.23619499211084	0.175602331639373	0.087454633999868
GRB2	chr17:75426941:A:G	LPS	B	-0.0662817368099353	0.103847612629124	0.286913937905909
GRB2	chr17:75426941:A:G	LPS	CD4T	-0.0345803133267236	0.116657557661548	0.399044649751012
GRB2	chr17:75426941:A:G	Tcruzi	NK	-0.0461982297708476	0.0997567811755777	0.343984171850757
GRB2	chr17:75426941:A:G	Tcruzi	CD8T	-0.0670373768984526	0.102499446835294	0.286380925415111
GRB2	chr17:75426941:A:G	Tcruzi	monocyte	-0.18490463646292	0.142862050618471	0.110928625373519
GRB2	chr17:75426941:A:G	Tcruzi	B	-0.0850755016833329	0.106799881838546	0.236339910392478
GRB2	chr17:75426941:A:G	Tcruzi	CD4T	-0.0728900347933696	0.1189708563888	0.302000886568169
GRB2	chr17:75466435:C:A	NI	NK	0.0265350659319044	0.0854456420865768	0.455349974293887
GRB2	chr17:75466435:C:A	NI	CD8T	0.0164375051685866	0.0883543377994631	0.495038313177391
GRB2	chr17:75466435:C:A	NI	monocyte	-0.128624696912043	0.132277894949545	0.197775255126659
GRB2	chr17:75466435:C:A	NI	B	0.0369129022188966	0.0955935393721506	0.430360526053338
GRB2	chr17:75466435:C:A	NI	CD4T	0.0353136890842371	0.1094569604714	0.445449711105229
GRB2	chr17:75466435:C:A	IAV	NK	0.0144272851673796	0.0765328129135029	0.498350563895743
GRB2	chr17:75466435:C:A	IAV	CD8T	0.00034341119624458	0.0691156117128881	0.55412373766999
GRB2	chr17:75466435:C:A	IAV	monocyte	-0.127170610891549	0.123176527050847	0.184704792398631
GRB2	chr17:75466435:C:A	IAV	B	0.00635345267191138	0.0763666248620149	0.534663809084536
GRB2	chr17:75466435:C:A	IAV	CD4T	0.0241570313459536	0.0917557650618487	0.470428507857418
GRB2	chr17:75466435:C:A	LPS	NK	0.0172403481494547	0.0829053925482156	0.489929742309207
GRB2	chr17:75466435:C:A	LPS	CD8T	0.0051226039938446	0.0767186147648009	0.532333585366943
GRB2	chr17:75466435:C:A	LPS	monocyte	-0.136167536042362	0.136498591643424	0.192590963184506
GRB2	chr17:75466435:C:A	LPS	B	0.0175913689694727	0.0879168912749582	0.494063078777273
GRB2	chr17:75466435:C:A	LPS	CD4T	0.0275306141767818	0.100910905121673	0.465264583447004
GRB2	chr17:75466435:C:A	Tcruzi	NK	0.00101144941526121	0.082741474155577	0.552770166944857
GRB2	chr17:75466435:C:A	Tcruzi	CD8T	0.00532483692024672	0.0835864730773202	0.533228140755338
GRB2	chr17:75466435:C:A	Tcruzi	monocyte	-0.127454584064294	0.129211095503098	0.201725190041575
GRB2	chr17:75466435:C:A	Tcruzi	B	0.000985290867603041	0.0818202330117871	0.555125649727967
GRB2	chr17:75466435:C:A	Tcruzi	CD4T	0.028763202835173	0.101333143583043	0.461401756596626
GRB2	chr17:75501191:C:T	NI	NK	0.00644585800419826	0.136915330587428	0.512784979456214
GRB2	chr17:75501191:C:T	NI	CD8T	-0.0208644907712788	0.142614930391916	0.444425913255749
GRB2	chr17:75501191:C:T	NI	monocyte	-0.448564802030404	0.2645883719828	0.0392117563261658
GRB2	chr17:75501191:C:T	NI	B	-0.0321452405676665	0.144409542200191	0.411577505711696
GRB2	chr17:75501191:C:T	NI	CD4T	0.014607791621812	0.173266836301019	0.497441813357702
GRB2	chr17:75501191:C:T	IAV	NK	-0.00549977147114559	0.125950356733049	0.477729468516201
GRB2	chr17:75501191:C:T	IAV	CD8T	-0.0160966828511537	0.117015967018142	0.445880538184298
GRB2	chr17:75501191:C:T	IAV	monocyte	-0.321692405036442	0.19163419521341	0.0456368446256775
GRB2	chr17:75501191:C:T	IAV	B	-0.0425103287965003	0.12881011715102	0.372099473488312
GRB2	chr17:75501191:C:T	IAV	CD4T	-0.0530158015501142	0.144473128305878	0.366743851823078
GRB2	chr17:75501191:C:T	LPS	NK	-0.0121667737616291	0.135271154850444	0.460877470389715
GRB2	chr17:75501191:C:T	LPS	CD8T	-0.0722730322563017	0.131271854520032	0.303416556420893
GRB2	chr17:75501191:C:T	LPS	monocyte	-0.434569509356977	0.256653822129309	0.0404674308099516
GRB2	chr17:75501191:C:T	LPS	B	-0.0445072466364971	0.142671350568447	0.378807650881409
GRB2	chr17:75501191:C:T	LPS	CD4T	-0.0160390983139553	0.157916866792751	0.458848601564056
GRB2	chr17:75501191:C:T	Tcruzi	NK	-0.0167212762491388	0.139231394187591	0.45254151912302
GRB2	chr17:75501191:C:T	Tcruzi	CD8T	-0.0268277903607518	0.136931164416825	0.427000665307544
GRB2	chr17:75501191:C:T	Tcruzi	monocyte	-0.423097886101027	0.250253920451928	0.0424348064746802
GRB2	chr17:75501191:C:T	Tcruzi	B	-0.0600141585342395	0.138253899787337	0.338151490400877
GRB2	chr17:75501191:C:T	Tcruzi	CD4T	-0.036511226321223	0.159225009950729	0.416487650577655
GRB2	chr17:75505671:G:A	NI	NK	-0.00247505159805479	0.021737625296779	0.670161192640739
GRB2	chr17:75505671:G:A	NI	CD8T	-0.0103436713289899	0.0253555993667275	0.586764872248146
GRB2	chr17:75505671:G:A	NI	monocyte	-0.00979274911403281	0.0290008757711504	0.5733884810781
GRB2	chr17:75505671:G:A	NI	B	-0.00932029063342907	0.0251481424619441	0.600774192479324
GRB2	chr17:75505671:G:A	NI	CD4T	-0.0189315981746869	0.0348667165660001	0.5281693311252
GRB2	chr17:75505671:G:A	IAV	NK	-0.00516336403286243	0.0206771980652962	0.634993228709705
GRB2	chr17:75505671:G:A	IAV	CD8T	-0.00101208906327376	0.0194118239215735	0.68001566853773
GRB2	chr17:75505671:G:A	IAV	monocyte	-0.00314458897308256	0.0204661252191828	0.663278724606049
GRB2	chr17:75505671:G:A	IAV	B	-0.00217764158033508	0.0206396388125335	0.671499434261657
GRB2	chr17:75505671:G:A	IAV	CD4T	-0.0193960934818081	0.0327087173902478	0.52225355728022
GRB2	chr17:75505671:G:A	LPS	NK	-0.00263694258426536	0.0218845773857048	0.661489059694037
GRB2	chr17:75505671:G:A	LPS	CD8T	-0.00792195880581755	0.0220241302330997	0.59378228277262
GRB2	chr17:75505671:G:A	LPS	monocyte	-0.00517662588274716	0.0261545200623648	0.634224398082992
GRB2	chr17:75505671:G:A	LPS	B	-0.00341393385692368	0.0230367665832815	0.654734015022715
GRB2	chr17:75505671:G:A	LPS	CD4T	-0.0186602061671347	0.0331077106929963	0.52899819610611
GRB2	chr17:75505671:G:A	Tcruzi	NK	-0.00328503198771663	0.0225593688265285	0.659339608551409
GRB2	chr17:75505671:G:A	Tcruzi	CD8T	-0.00968849880830468	0.0242447238303758	0.586551198593443
GRB2	chr17:75505671:G:A	Tcruzi	monocyte	-0.0109525729325939	0.0277560702792753	0.584316180977584
GRB2	chr17:75505671:G:A	Tcruzi	B	-0.00563051464406135	0.0225575933358504	0.631950199516516
GRB2	chr17:75505671:G:A	Tcruzi	CD4T	-0.0161045523768051	0.0311304827057815	0.548805641104297
GREM2	chr1:240408944:C:T	NI	NK	-0.0225730288864861	0.0688482014794579	0.509649973877351
GREM2	chr1:240408944:C:T	NI	CD8T	-0.00941105500446088	0.0706194510405891	0.576662507989058
GREM2	chr1:240408944:C:T	NI	monocyte	0.00673390461696073	0.0757194747739062	0.556158114674416
GREM2	chr1:240408944:C:T	NI	B	0.0285512844183803	0.0607158244502487	0.445410129640179
GREM2	chr1:240408944:C:T	NI	CD4T	0.0150925175557173	0.0849413097518456	0.540819792037253
GREM2	chr1:240408944:C:T	IAV	NK	-0.0270458048209005	0.0681017071262483	0.483482800492743
GREM2	chr1:240408944:C:T	IAV	CD8T	-0.0191011854129396	0.0597833573922332	0.513944557630074
GREM2	chr1:240408944:C:T	IAV	monocyte	-0.00145170223933783	0.063549166564133	0.608767469174224
GREM2	chr1:240408944:C:T	IAV	B	0.0192335832169887	0.0546097229253122	0.481218480860753
GREM2	chr1:240408944:C:T	IAV	CD4T	0.00574164461446615	0.0700943551180485	0.576416568164169
GREM2	chr1:240408944:C:T	LPS	NK	-0.0266732268744568	0.07149054503468	0.489477501621015
GREM2	chr1:240408944:C:T	LPS	CD8T	-0.0184146025121849	0.0661473183073053	0.526027408237034
GREM2	chr1:240408944:C:T	LPS	monocyte	-0.00287474523679587	0.0770368809887845	0.594372107385897
GREM2	chr1:240408944:C:T	LPS	B	0.0338907074226083	0.0665971430746684	0.427593254158459
GREM2	chr1:240408944:C:T	LPS	CD4T	0.00286120922892709	0.0774601326071078	0.585639839663454
GREM2	chr1:240408944:C:T	Tcruzi	NK	-0.0274129512083707	0.0745346236309461	0.493916166462524
GREM2	chr1:240408944:C:T	Tcruzi	CD8T	-0.00838504144738282	0.0676102755972412	0.578412601806365
GREM2	chr1:240408944:C:T	Tcruzi	monocyte	0.00431672863636635	0.0712768176509089	0.579202135487584
GREM2	chr1:240408944:C:T	Tcruzi	B	0.049287060588765	0.0733707348354062	0.364805162147738
GREM2	chr1:240408944:C:T	Tcruzi	CD4T	0.00643114082062626	0.078540345182256	0.573895581360093
GREM2	chr1:240420783:G:A	NI	NK	-0.0395948756693193	0.0739607500670842	0.41265623613141
GREM2	chr1:240420783:G:A	NI	CD8T	-0.0585659511620737	0.0914980804344627	0.373414135615796
GREM2	chr1:240420783:G:A	NI	monocyte	0.0522939251998361	0.0967517801652185	0.392040558948356
GREM2	chr1:240420783:G:A	NI	B	-0.00853362513078711	0.0573726862222744	0.54721802386081
GREM2	chr1:240420783:G:A	NI	CD4T	-0.0697512126769487	0.10981027171649	0.370662803711933
GREM2	chr1:240420783:G:A	IAV	NK	-0.0346056419707508	0.0665598279927576	0.419096533198508
GREM2	chr1:240420783:G:A	IAV	CD8T	-0.0405052741708505	0.0677172819861648	0.386810862634047
GREM2	chr1:240420783:G:A	IAV	monocyte	0.022674844881427	0.0681480037484727	0.492725047380388
GREM2	chr1:240420783:G:A	IAV	B	-0.00773008158775218	0.053889865281535	0.548017338281488
GREM2	chr1:240420783:G:A	IAV	CD4T	-0.0600806590126959	0.0936161831210311	0.37384516477376
GREM2	chr1:240420783:G:A	LPS	NK	-0.0391603936230506	0.0730668723136648	0.410323267542231
GREM2	chr1:240420783:G:A	LPS	CD8T	-0.0469312525515815	0.0766878214251202	0.380918710390968
GREM2	chr1:240420783:G:A	LPS	monocyte	0.0436884726469141	0.0914539294727435	0.430845615403853
GREM2	chr1:240420783:G:A	LPS	B	-0.00742788520868658	0.0602063787583594	0.550788322550092
GREM2	chr1:240420783:G:A	LPS	CD4T	-0.0615392555656316	0.0992536277678947	0.380940308170606
GREM2	chr1:240420783:G:A	Tcruzi	NK	-0.0442447054400422	0.0790380328572155	0.401130216530749
GREM2	chr1:240420783:G:A	Tcruzi	CD8T	-0.0593461822745175	0.0906705188854514	0.364862027236567
GREM2	chr1:240420783:G:A	Tcruzi	monocyte	0.0314825258919447	0.0788699852324192	0.468299121457589
GREM2	chr1:240420783:G:A	Tcruzi	B	-0.0131313698702377	0.0539487138502444	0.517973094636767
GREM2	chr1:240420783:G:A	Tcruzi	CD4T	-0.0676912116382773	0.104699411015597	0.37092067901493
GREM2	chr1:240441410:G:A	NI	NK	-0.0859105060774943	0.09815267281671	0.244071383095333
GREM2	chr1:240441410:G:A	NI	CD8T	-0.087064613083641	0.0984175450402136	0.252947797230372
GREM2	chr1:240441410:G:A	NI	monocyte	0.000308790376822454	0.081632452182208	0.546822308026415
GREM2	chr1:240441410:G:A	NI	B	-0.0357871334838449	0.0631456605198254	0.367731085099284
GREM2	chr1:240441410:G:A	NI	CD4T	-0.113052078605474	0.125542197821492	0.2405072373661
GREM2	chr1:240441410:G:A	IAV	NK	-0.0743997053618527	0.0861566155446625	0.251098029247557
GREM2	chr1:240441410:G:A	IAV	CD8T	-0.0669534111113322	0.0776701055595172	0.253493521362559
GREM2	chr1:240441410:G:A	IAV	monocyte	-0.0130712543806334	0.0682184308742139	0.498762027142035
GREM2	chr1:240441410:G:A	IAV	B	-0.0303710162234949	0.0599726395492533	0.38314507938689
GREM2	chr1:240441410:G:A	IAV	CD4T	-0.0819882654120843	0.0958476486728285	0.265314492659869
GREM2	chr1:240441410:G:A	LPS	NK	-0.0947920206367917	0.104984726534135	0.228037691054174
GREM2	chr1:240441410:G:A	LPS	CD8T	-0.0798794620892883	0.0893492578136828	0.242214853709811
GREM2	chr1:240441410:G:A	LPS	monocyte	-0.0228722972483501	0.0829675153521962	0.463504106212436
GREM2	chr1:240441410:G:A	LPS	B	-0.0414245322401458	0.0686857725923931	0.349467726401501
GREM2	chr1:240441410:G:A	LPS	CD4T	-0.0940287305069738	0.108056751418316	0.256568762479703
GREM2	chr1:240441410:G:A	Tcruzi	NK	-0.0885695843844771	0.101466850977702	0.24360471016647
GREM2	chr1:240441410:G:A	Tcruzi	CD8T	-0.0816901103480028	0.093190964670357	0.255172757355029
GREM2	chr1:240441410:G:A	Tcruzi	monocyte	0.000434959386231061	0.0760584622134485	0.558903677207178
GREM2	chr1:240441410:G:A	Tcruzi	B	-0.0302342462653457	0.0576092556660205	0.380985725779273
GREM2	chr1:240441410:G:A	Tcruzi	CD4T	-0.105241948908695	0.116856953326415	0.246562554854457
GREM2	chr1:240442755:C:A	NI	NK	0.0072334507854524	0.0486657488375005	0.614042151468311
GREM2	chr1:240442755:C:A	NI	CD8T	0.00468310573655958	0.0552475562559485	0.632053808910526
GREM2	chr1:240442755:C:A	NI	monocyte	0.00627541187096477	0.0622213277291815	0.598380871298519
GREM2	chr1:240442755:C:A	NI	B	-0.000456217373679298	0.046453771828609	0.656563618423551
GREM2	chr1:240442755:C:A	NI	CD4T	0.00560962265884273	0.0681020132138062	0.622981390057093
GREM2	chr1:240442755:C:A	IAV	NK	0.00449712705791658	0.0440764721669948	0.626742729163739
GREM2	chr1:240442755:C:A	IAV	CD8T	0.00319843079956717	0.0410192703489979	0.633623723488109
GREM2	chr1:240442755:C:A	IAV	monocyte	0.0169899281991039	0.0616050622829912	0.567770551087877
GREM2	chr1:240442755:C:A	IAV	B	-7.34344815445775e-05	0.0417027828251502	0.656361116971041
GREM2	chr1:240442755:C:A	IAV	CD4T	-0.0031501895086514	0.0571759889874983	0.645590667601476
GREM2	chr1:240442755:C:A	LPS	NK	0.00735907071803482	0.0486600933962437	0.607579176999976
GREM2	chr1:240442755:C:A	LPS	CD8T	0.0055785070805873	0.0478017629123059	0.61767612901208
GREM2	chr1:240442755:C:A	LPS	monocyte	0.0121007250145002	0.0628840522507792	0.582792603333276
GREM2	chr1:240442755:C:A	LPS	B	0.00122717812733502	0.0476052951712875	0.643521997925161
GREM2	chr1:240442755:C:A	LPS	CD4T	0.000605111042551924	0.06269625983828	0.646851403192263
GREM2	chr1:240442755:C:A	Tcruzi	NK	0.00642451983140539	0.049925974709455	0.617575858319944
GREM2	chr1:240442755:C:A	Tcruzi	CD8T	0.00587133364432684	0.0534169493678257	0.623387385790216
GREM2	chr1:240442755:C:A	Tcruzi	monocyte	0.0114332789422395	0.0595836060103621	0.592891792526767
GREM2	chr1:240442755:C:A	Tcruzi	B	0.000280342930781701	0.0438506824285466	0.652559648610567
GREM2	chr1:240442755:C:A	Tcruzi	CD4T	0.00438385083393614	0.0636938676929353	0.634950481485244
GREM2	chr1:240463183:G:T	NI	NK	-0.0418151983290257	0.0808856040072529	0.397555130070463
GREM2	chr1:240463183:G:T	NI	CD8T	-0.075875910446665	0.10622488001004	0.323687250631993
GREM2	chr1:240463183:G:T	NI	monocyte	0.0522254278670432	0.0984279541123524	0.384743096688822
GREM2	chr1:240463183:G:T	NI	B	0.0028423890414549	0.0616160629504901	0.5676903035742
GREM2	chr1:240463183:G:T	NI	CD4T	-0.0928493669528127	0.127013193208853	0.31526804994201
GREM2	chr1:240463183:G:T	IAV	NK	-0.0408317655394692	0.075302506096875	0.389475417912601
GREM2	chr1:240463183:G:T	IAV	CD8T	-0.0294707678401993	0.0661735717760161	0.417973038510303
GREM2	chr1:240463183:G:T	IAV	monocyte	0.0312663579527248	0.0790786555115926	0.443643157365174
GREM2	chr1:240463183:G:T	IAV	B	0.0139760198703826	0.0629421930444366	0.513543589116149
GREM2	chr1:240463183:G:T	IAV	CD4T	-0.0597953730614515	0.0937187205092231	0.357443643552268
GREM2	chr1:240463183:G:T	LPS	NK	-0.0362864884846581	0.0767027207933045	0.410399227403696
GREM2	chr1:240463183:G:T	LPS	CD8T	-0.0574807925445174	0.0868982623319049	0.340565605215168
GREM2	chr1:240463183:G:T	LPS	monocyte	-0.00266552559491016	0.0957558074131702	0.560428298008155
GREM2	chr1:240463183:G:T	LPS	B	0.0094240947882451	0.067506308923406	0.537165186585387
GREM2	chr1:240463183:G:T	LPS	CD4T	-0.0747684809309306	0.108986097709291	0.336560380100687
GREM2	chr1:240463183:G:T	Tcruzi	NK	-0.0474537222247747	0.0868174968357794	0.385862595677601
GREM2	chr1:240463183:G:T	Tcruzi	CD8T	-0.0652658259566897	0.0961209755003824	0.337967436001054
GREM2	chr1:240463183:G:T	Tcruzi	monocyte	0.0826903861031576	0.117112023632813	0.31801488088503
GREM2	chr1:240463183:G:T	Tcruzi	B	0.0204355143763945	0.060897730832824	0.473944829333404
GREM2	chr1:240463183:G:T	Tcruzi	CD4T	-0.0842418546281452	0.116822658912192	0.32446732468341
GREM2	chr1:240484594:T:C	NI	NK	-0.0229899619357565	0.0377521845089447	0.478746334756725
GREM2	chr1:240484594:T:C	NI	CD8T	-0.0207847726398629	0.035853203495056	0.497396216384429
GREM2	chr1:240484594:T:C	NI	monocyte	-0.00814578168093041	0.0368234051438499	0.562522055907141
GREM2	chr1:240484594:T:C	NI	B	-0.00885818997796079	0.0237581232929135	0.572610400677194
GREM2	chr1:240484594:T:C	NI	CD4T	-0.0195938323351565	0.039779748981579	0.516598857572463
GREM2	chr1:240484594:T:C	IAV	NK	-0.0134987918479941	0.0274283123016346	0.526589260253392
GREM2	chr1:240484594:T:C	IAV	CD8T	-0.0143728333068992	0.0269957464157264	0.511639204131859
GREM2	chr1:240484594:T:C	IAV	monocyte	-0.0182421118604409	0.0349346548575299	0.510759166468026
GREM2	chr1:240484594:T:C	IAV	B	0.000942392293549055	0.0233797102290531	0.682770212260289
GREM2	chr1:240484594:T:C	IAV	CD4T	-0.012444120534814	0.0307925951610669	0.555967763976557
GREM2	chr1:240484594:T:C	LPS	NK	-0.0150387725982537	0.0299072784545504	0.517246671561959
GREM2	chr1:240484594:T:C	LPS	CD8T	-0.0162334286807523	0.0300735669085289	0.504615386775285
GREM2	chr1:240484594:T:C	LPS	monocyte	-0.0110740756925589	0.034276995358892	0.563746419120542
GREM2	chr1:240484594:T:C	LPS	B	-0.00537138358399082	0.0246791831723791	0.609398244631199
GREM2	chr1:240484594:T:C	LPS	CD4T	-0.017066470059669	0.0354944386422539	0.528000026330244
GREM2	chr1:240484594:T:C	Tcruzi	NK	-0.0208130270830695	0.0358011850139468	0.489491945867911
GREM2	chr1:240484594:T:C	Tcruzi	CD8T	-0.0221132450310951	0.0364429277080884	0.483428716053347
GREM2	chr1:240484594:T:C	Tcruzi	monocyte	-0.0165851737704331	0.0333700904321215	0.521468999940784
GREM2	chr1:240484594:T:C	Tcruzi	B	-0.00384371095663939	0.0208502661981002	0.623880273487344
GREM2	chr1:240484594:T:C	Tcruzi	CD4T	-0.0203122366428699	0.0379450423623783	0.512550758658351
GREM2	chr1:240492260:C:A	NI	NK	-0.0373813063076346	0.0737367287915444	0.424084909564415
GREM2	chr1:240492260:C:A	NI	CD8T	-0.051237806857087	0.0871828685305461	0.39511625610429
GREM2	chr1:240492260:C:A	NI	monocyte	0.00616366117197636	0.0796588889095619	0.571062846765094
GREM2	chr1:240492260:C:A	NI	B	-0.0158477609924124	0.0605431091540531	0.51114402126258
GREM2	chr1:240492260:C:A	NI	CD4T	-0.0760634150831965	0.116472536732329	0.36183936795138
GREM2	chr1:240492260:C:A	IAV	NK	-0.0345566533551305	0.0675361231311186	0.422700530810605
GREM2	chr1:240492260:C:A	IAV	CD8T	-0.0309371393110542	0.0613984088197474	0.424648458974017
GREM2	chr1:240492260:C:A	IAV	monocyte	0.00429061870138224	0.0652541929728089	0.591116168830306
GREM2	chr1:240492260:C:A	IAV	B	-0.00971630249109669	0.0549728253012781	0.534546223568355
GREM2	chr1:240492260:C:A	IAV	CD4T	-0.0740291662870566	0.107836914410451	0.350265569524531
GREM2	chr1:240492260:C:A	LPS	NK	-0.0401232544225589	0.0747608637484162	0.409760144757894
GREM2	chr1:240492260:C:A	LPS	CD8T	-0.0368487339887116	0.070263284179846	0.414623357355331
GREM2	chr1:240492260:C:A	LPS	monocyte	0.00166023780428886	0.078289700800742	0.594302994565469
GREM2	chr1:240492260:C:A	LPS	B	-0.0157416765765051	0.0623999370959163	0.509068698408503
GREM2	chr1:240492260:C:A	LPS	CD4T	-0.0753779848247546	0.111852182456824	0.355988055741572
GREM2	chr1:240492260:C:A	Tcruzi	NK	-0.0391612786973872	0.0766187316859514	0.421179979235849
GREM2	chr1:240492260:C:A	Tcruzi	CD8T	-0.0444530190259222	0.0802583983784648	0.406840299444864
GREM2	chr1:240492260:C:A	Tcruzi	monocyte	0.0191103335956008	0.0798241751186107	0.532947505211838
GREM2	chr1:240492260:C:A	Tcruzi	B	-0.0193327440874432	0.0575995982980075	0.48810538494338
GREM2	chr1:240492260:C:A	Tcruzi	CD4T	-0.0723032189480047	0.10994144610479	0.36586452400702
GREM2	chr1:240512815:G:T	NI	NK	-0.0328069152718045	0.0372787421080036	0.332110585848211
GREM2	chr1:240512815:G:T	NI	CD8T	-0.0194637441817562	0.0289927816991626	0.410294551336324
GREM2	chr1:240512815:G:T	NI	monocyte	-0.0220492467794657	0.0319000110665614	0.37783810003927
GREM2	chr1:240512815:G:T	NI	B	-0.0117829930883898	0.0201806611114091	0.443482134979638
GREM2	chr1:240512815:G:T	NI	CD4T	-0.00791152343936531	0.0302618969189415	0.534971271786085
GREM2	chr1:240512815:G:T	IAV	NK	-0.0241977708926549	0.0291474911219771	0.353540629506823
GREM2	chr1:240512815:G:T	IAV	CD8T	-0.015278968877627	0.0231990066637409	0.410850722532237
GREM2	chr1:240512815:G:T	IAV	monocyte	-0.00772169986966395	0.0235720205557714	0.520707098879179
GREM2	chr1:240512815:G:T	IAV	B	-0.00967509173536106	0.0207539578208475	0.474788324523343
GREM2	chr1:240512815:G:T	IAV	CD4T	0.00353229400610524	0.0273888710040626	0.628639216207389
GREM2	chr1:240512815:G:T	LPS	NK	-0.0298503373396441	0.0339198508533222	0.330970230007153
GREM2	chr1:240512815:G:T	LPS	CD8T	-0.0195605384512491	0.0268949116826765	0.384196474051418
GREM2	chr1:240512815:G:T	LPS	monocyte	-0.00724755196245753	0.028357941179178	0.528571457025581
GREM2	chr1:240512815:G:T	LPS	B	-0.0161422475501097	0.0242819121351475	0.407734026976405
GREM2	chr1:240512815:G:T	LPS	CD4T	-0.00382272232272505	0.027484046353965	0.57400430660388
GREM2	chr1:240512815:G:T	Tcruzi	NK	-0.0384093608128317	0.0429702932162452	0.319830003916509
GREM2	chr1:240512815:G:T	Tcruzi	CD8T	-0.0174896539481439	0.0273374683337017	0.417367156867729
GREM2	chr1:240512815:G:T	Tcruzi	monocyte	-0.0183898185820597	0.0279779595589773	0.413321936040368
GREM2	chr1:240512815:G:T	Tcruzi	B	-0.0120311805977933	0.0189167820596489	0.425448372584803
GREM2	chr1:240512815:G:T	Tcruzi	CD4T	-0.00757589706946726	0.02803361709758	0.53748641240392
GREM2	chr1:240568759:T:C	NI	NK	-0.0161779660681053	0.0537482421179247	0.522317379184231
GREM2	chr1:240568759:T:C	NI	CD8T	-0.0389919224611867	0.0712875919143465	0.438397665015389
GREM2	chr1:240568759:T:C	NI	monocyte	0.00275829686044596	0.0673161311001415	0.602528262294494
GREM2	chr1:240568759:T:C	NI	B	-0.0169073846494592	0.0496339078412697	0.516127302342615
GREM2	chr1:240568759:T:C	NI	CD4T	-0.0498350498570033	0.0880686645430776	0.424043356821842
GREM2	chr1:240568759:T:C	IAV	NK	-0.0169213840038223	0.0503191575700034	0.511699833415627
GREM2	chr1:240568759:T:C	IAV	CD8T	-0.023998551414259	0.0509425963793357	0.464886560874615
GREM2	chr1:240568759:T:C	IAV	monocyte	-0.0125620834933582	0.0582290674864678	0.558367512142351
GREM2	chr1:240568759:T:C	IAV	B	-0.0188772832938175	0.0489214479202821	0.499213629752941
GREM2	chr1:240568759:T:C	IAV	CD4T	-0.0422180583828079	0.0739174146357566	0.429836507027977
GREM2	chr1:240568759:T:C	LPS	NK	-0.0126432724569659	0.0524672348710218	0.535338785938196
GREM2	chr1:240568759:T:C	LPS	CD8T	-0.0291632843736508	0.0584815950437162	0.452192407243962
GREM2	chr1:240568759:T:C	LPS	monocyte	-0.00221957381547159	0.0660883576395255	0.599797624886456
GREM2	chr1:240568759:T:C	LPS	B	-0.0109454262601346	0.0500907284629661	0.546965740639237
GREM2	chr1:240568759:T:C	LPS	CD4T	-0.0514862158520324	0.0861265122823093	0.414795769718695
GREM2	chr1:240568759:T:C	Tcruzi	NK	-0.0183244601076388	0.0560510215767152	0.513070952879252
GREM2	chr1:240568759:T:C	Tcruzi	CD8T	-0.0427232132302396	0.07372884312284	0.421575435378649
GREM2	chr1:240568759:T:C	Tcruzi	monocyte	-0.00279366742599008	0.0616614282793697	0.603324556288282
GREM2	chr1:240568759:T:C	Tcruzi	B	-0.00422046475936644	0.0442088014715757	0.585900220551591
GREM2	chr1:240568759:T:C	Tcruzi	CD4T	-0.053698284224061	0.0887878714851635	0.413519973690711
GREM2	chr1:240575760:A:G	NI	NK	-0.044886933252124	0.0356932305878041	0.126116303572285
GREM2	chr1:240575760:A:G	NI	CD8T	-0.0469044236129454	0.0364402810036732	0.127154910248579
GREM2	chr1:240575760:A:G	NI	monocyte	0.0165754361818394	0.0376635346483211	0.379898504230505
GREM2	chr1:240575760:A:G	NI	B	-0.0320936107746939	0.0257972868095854	0.141532111325137
GREM2	chr1:240575760:A:G	NI	CD4T	-0.0471247306254966	0.040710019713547	0.15313242802568
GREM2	chr1:240575760:A:G	IAV	NK	-0.0496922785676974	0.0355811272335334	0.101563909686268
GREM2	chr1:240575760:A:G	IAV	CD8T	-0.0415842144780223	0.0314128620302664	0.113235583786158
GREM2	chr1:240575760:A:G	IAV	monocyte	-0.00159336157663394	0.0296913136019598	0.506601804804749
GREM2	chr1:240575760:A:G	IAV	B	-0.0295904723801027	0.0273790575108009	0.166261262681645
GREM2	chr1:240575760:A:G	IAV	CD4T	-0.0602613965772007	0.0403176726799605	0.0955433239686883
GREM2	chr1:240575760:A:G	LPS	NK	-0.0500181640380135	0.0361845764695492	0.102943747499054
GREM2	chr1:240575760:A:G	LPS	CD8T	-0.0425984118445267	0.032682647135632	0.118785441242844
GREM2	chr1:240575760:A:G	LPS	monocyte	-0.0091290212282875	0.0354950155824103	0.43013614659531
GREM2	chr1:240575760:A:G	LPS	B	-0.0484817944794896	0.0342997380898059	0.0982009421136858
GREM2	chr1:240575760:A:G	LPS	CD4T	-0.0532583907387269	0.0390943284133882	0.114385702694116
GREM2	chr1:240575760:A:G	Tcruzi	NK	-0.0488775117902697	0.0382132596341455	0.11976054772017
GREM2	chr1:240575760:A:G	Tcruzi	CD8T	-0.032524035508141	0.0332795333502297	0.190429908732537
GREM2	chr1:240575760:A:G	Tcruzi	monocyte	0.0105190712427539	0.0327104232194066	0.427081525164247
GREM2	chr1:240575760:A:G	Tcruzi	B	-0.0279915027388758	0.0232255483598845	0.150102443990483
GREM2	chr1:240575760:A:G	Tcruzi	CD4T	-0.0472940820564041	0.0386451123339256	0.141981544081094
GREM2	chr1:240610823:C:T	NI	NK	0.140277922272719	0.10437441214227	0.0898681077379322
GREM2	chr1:240610823:C:T	NI	CD8T	0.00483464045431489	0.08368216160208	0.490856225445964
GREM2	chr1:240610823:C:T	NI	monocyte	-0.11569439637377	0.0951944038517906	0.115532811662516
GREM2	chr1:240610823:C:T	NI	B	-0.0250887009228257	0.0593643075733825	0.348000650073161
GREM2	chr1:240610823:C:T	NI	CD4T	-0.0985747559410601	0.107080694526306	0.190919697664352
GREM2	chr1:240610823:C:T	IAV	NK	0.166410402195147	0.110808604295044	0.065930378961925
GREM2	chr1:240610823:C:T	IAV	CD8T	0.0370310122968636	0.0688252263345692	0.310608719305208
GREM2	chr1:240610823:C:T	IAV	monocyte	-0.0719425795199971	0.0782443388284885	0.188916949626983
GREM2	chr1:240610823:C:T	IAV	B	-0.00185179630433116	0.0661005069227531	0.487657420175281
GREM2	chr1:240610823:C:T	IAV	CD4T	-0.0400971156743714	0.0821691909463031	0.330743775072239
GREM2	chr1:240610823:C:T	LPS	NK	0.136471801161497	0.0991392204097281	0.0874919360292534
GREM2	chr1:240610823:C:T	LPS	CD8T	0.026805493177036	0.0750358989476577	0.377030189836382
GREM2	chr1:240610823:C:T	LPS	monocyte	-0.0813566676112684	0.0916915974420301	0.197014067123768
GREM2	chr1:240610823:C:T	LPS	B	0.0100890525973669	0.0734353208653111	0.485768594457083
GREM2	chr1:240610823:C:T	LPS	CD4T	-0.0497525040856913	0.0894100354748413	0.305623428220104
GREM2	chr1:240610823:C:T	Tcruzi	NK	0.139024871880201	0.107599524533119	0.0976386377592948
GREM2	chr1:240610823:C:T	Tcruzi	CD8T	0.0181197683194899	0.0817142296545961	0.431667688453977
GREM2	chr1:240610823:C:T	Tcruzi	monocyte	-0.0768621528135455	0.0806130936945224	0.182197834420642
GREM2	chr1:240610823:C:T	Tcruzi	B	-0.0759155739399175	0.0628936573568722	0.123573209057339
GREM2	chr1:240610823:C:T	Tcruzi	CD4T	-0.0830671433512077	0.0990003642022516	0.215549478963279
GREM2	chr1:240649606:C:T	NI	NK	0.0331019354428974	0.041333145859164	0.206033955758438
GREM2	chr1:240649606:C:T	NI	CD8T	0.0719020189580521	0.0434194245077422	0.052239782539263
GREM2	chr1:240649606:C:T	NI	monocyte	-0.0550887777443299	0.0428148728486016	0.0962131814385103
GREM2	chr1:240649606:C:T	NI	B	0.0148530602794285	0.0276434871006792	0.294073832744878
GREM2	chr1:240649606:C:T	NI	CD4T	0.213943448680147	0.0510679777997467	3.01653183985098e-06
GREM2	chr1:240649606:C:T	IAV	NK	0.0351854534432089	0.0362378082206053	0.162290362471251
GREM2	chr1:240649606:C:T	IAV	CD8T	0.0421767805023557	0.0361806733472166	0.118492510117566
GREM2	chr1:240649606:C:T	IAV	monocyte	-0.0184455748830675	0.0378151976478521	0.308626932615595
GREM2	chr1:240649606:C:T	IAV	B	0.00105620571024832	0.0342566567039054	0.480525285000194
GREM2	chr1:240649606:C:T	IAV	CD4T	0.145758991140327	0.0399605525501443	0.000128834479043986
GREM2	chr1:240649606:C:T	LPS	NK	0.0505525993769275	0.0387346148833087	0.0925878899977941
GREM2	chr1:240649606:C:T	LPS	CD8T	0.0553203385705804	0.03919008541094	0.0794841443645311
GREM2	chr1:240649606:C:T	LPS	monocyte	-0.0535772876611881	0.0443084380290346	0.110661630629712
GREM2	chr1:240649606:C:T	LPS	B	0.00740260554747586	0.0354738748971111	0.410907413128288
GREM2	chr1:240649606:C:T	LPS	CD4T	0.212183813891637	0.0480721592551297	1.26085777027648e-06
GREM2	chr1:240649606:C:T	Tcruzi	NK	0.0354534453162335	0.0438272647983907	0.20297722476839
GREM2	chr1:240649606:C:T	Tcruzi	CD8T	0.0684411773505759	0.0423648707660706	0.0561759520527966
GREM2	chr1:240649606:C:T	Tcruzi	monocyte	-0.0504663226073563	0.0372909729893896	0.0862877446149317
GREM2	chr1:240649606:C:T	Tcruzi	B	0.00981222432816752	0.0248848794832611	0.345006202185717
GREM2	chr1:240649606:C:T	Tcruzi	CD4T	0.214922567886963	0.0502452263494571	1.52364903709175e-06
GREM2	chr1:240664977:A:G	NI	NK	0.10512270428091	0.103864280144687	0.152225495644527
GREM2	chr1:240664977:A:G	NI	CD8T	0.16268454006362	0.116200372019867	0.0797642003173601
GREM2	chr1:240664977:A:G	NI	monocyte	-0.0612184129878744	0.113636750423665	0.315516493990024
GREM2	chr1:240664977:A:G	NI	B	0.00437388703421783	0.078041308854432	0.471868473474863
GREM2	chr1:240664977:A:G	NI	CD4T	0.246967315661503	0.150075124427805	0.0497037512189841
GREM2	chr1:240664977:A:G	IAV	NK	0.135896380956174	0.103963747437434	0.0861199727108851
GREM2	chr1:240664977:A:G	IAV	CD8T	0.116514504292579	0.0923136683620821	0.0968048958316695
GREM2	chr1:240664977:A:G	IAV	monocyte	-0.0127696152334706	0.0950509362988083	0.460378320874761
GREM2	chr1:240664977:A:G	IAV	B	0.143283675323512	0.114506566619994	0.0840964613162019
GREM2	chr1:240664977:A:G	IAV	CD4T	0.259862787462737	0.145767346122885	0.0375434890869268
GREM2	chr1:240664977:A:G	LPS	NK	0.124587582600335	0.104291959386597	0.111811730964452
GREM2	chr1:240664977:A:G	LPS	CD8T	0.150254116109783	0.105891432028304	0.0728401265874369
GREM2	chr1:240664977:A:G	LPS	monocyte	-0.0820735908791896	0.121454415939592	0.268043490648366
GREM2	chr1:240664977:A:G	LPS	B	0.0923419553450508	0.0963150485166861	0.169063714126802
GREM2	chr1:240664977:A:G	LPS	CD4T	0.271816047345589	0.153686652055976	0.0398909894753813
GREM2	chr1:240664977:A:G	Tcruzi	NK	0.124243260796377	0.111841272749451	0.126955697492603
GREM2	chr1:240664977:A:G	Tcruzi	CD8T	0.143836151029872	0.109480060900791	0.0940509304609357
GREM2	chr1:240664977:A:G	Tcruzi	monocyte	-0.0430662041355474	0.100254472951071	0.35365439414959
GREM2	chr1:240664977:A:G	Tcruzi	B	-0.000512776271567332	0.0719352995544521	0.496588293322697
GREM2	chr1:240664977:A:G	Tcruzi	CD4T	0.244298904615186	0.144361285383637	0.0463596631512373
GREM2	chr1:240678560:T:C	NI	NK	0.0160592876107348	0.0739910768293791	0.413784206021001
GREM2	chr1:240678560:T:C	NI	CD8T	0.129426438960904	0.0946545841524754	0.0892639277866597
GREM2	chr1:240678560:T:C	NI	monocyte	0.024712629417698	0.0838830800358077	0.408456590849742
GREM2	chr1:240678560:T:C	NI	B	0.00210733979414434	0.0576115238387515	0.493858981608388
GREM2	chr1:240678560:T:C	NI	CD4T	0.218702410093282	0.129771965497429	0.0552800712119604
GREM2	chr1:240678560:T:C	IAV	NK	0.0226293978057544	0.0660332421782345	0.37240424680775
GREM2	chr1:240678560:T:C	IAV	CD8T	0.0381316189065532	0.0640895209284374	0.278225326659968
GREM2	chr1:240678560:T:C	IAV	monocyte	0.00593954074642676	0.0710926827402521	0.48977986549108
GREM2	chr1:240678560:T:C	IAV	B	0.0282818705326521	0.0619015652849118	0.341597201012692
GREM2	chr1:240678560:T:C	IAV	CD4T	0.187937055690812	0.111394047354	0.0560516993440275
GREM2	chr1:240678560:T:C	LPS	NK	-0.00157961304406842	0.0746483443024265	0.495611837856943
GREM2	chr1:240678560:T:C	LPS	CD8T	0.0752272415929846	0.0735593542598054	0.160720455686408
GREM2	chr1:240678560:T:C	LPS	monocyte	-0.0392752770535995	0.0870298222041026	0.354655560681174
GREM2	chr1:240678560:T:C	LPS	B	0.0280004496363588	0.0661799140320817	0.353184751772774
GREM2	chr1:240678560:T:C	LPS	CD4T	0.210552260836374	0.12284075942041	0.0545428995898551
GREM2	chr1:240678560:T:C	Tcruzi	NK	0.0213877028729462	0.0772921604788702	0.392425038601785
GREM2	chr1:240678560:T:C	Tcruzi	CD8T	0.0881966322300623	0.0810738890729786	0.147116273228275
GREM2	chr1:240678560:T:C	Tcruzi	monocyte	-0.0504244279603681	0.0814799039867637	0.2979291692062
GREM2	chr1:240678560:T:C	Tcruzi	B	-0.00196131989330912	0.0537084048206994	0.517716659803168
GREM2	chr1:240678560:T:C	Tcruzi	CD4T	0.205547860430099	0.12224010382998	0.0567832034475428
GREM2	chr1:240689192:T:C	NI	NK	-5.14173882160926e-05	0.0112270936985726	0.843939282271459
GREM2	chr1:240689192:T:C	NI	CD8T	-0.000703959208172782	0.0125035624124542	0.834071554199317
GREM2	chr1:240689192:T:C	NI	monocyte	-0.00449641835731701	0.0206879006925926	0.737440321068424
GREM2	chr1:240689192:T:C	NI	B	-0.00187707484051047	0.0103866332021729	0.805891956122212
GREM2	chr1:240689192:T:C	NI	CD4T	0.000636297899685307	0.0172285590121235	0.820770521982767
GREM2	chr1:240689192:T:C	IAV	NK	0.000167986723998173	0.0102650334026578	0.844158779909417
GREM2	chr1:240689192:T:C	IAV	CD8T	-0.00202777256224814	0.0107007166605317	0.805520207188196
GREM2	chr1:240689192:T:C	IAV	monocyte	0.000813444853091523	0.0125012787151693	0.834844149429561
GREM2	chr1:240689192:T:C	IAV	B	-0.00149330049357018	0.00989880565774216	0.812349513401034
GREM2	chr1:240689192:T:C	IAV	CD4T	0.000658257987243389	0.0126671776178494	0.836364442741198
GREM2	chr1:240689192:T:C	LPS	NK	0.000271903578284667	0.0114414529600826	0.833058533012426
GREM2	chr1:240689192:T:C	LPS	CD8T	-0.00061482259585724	0.0112853408862239	0.824717895523135
GREM2	chr1:240689192:T:C	LPS	monocyte	-0.000302848415735655	0.0158998231779341	0.816544523475412
GREM2	chr1:240689192:T:C	LPS	B	-0.000819890633259141	0.0110513768353471	0.818008696659755
GREM2	chr1:240689192:T:C	LPS	CD4T	0.000763080334449859	0.0142064640749629	0.825804449830499
GREM2	chr1:240689192:T:C	Tcruzi	NK	-0.000283096734239532	0.011717985930615	0.837394590662087
GREM2	chr1:240689192:T:C	Tcruzi	CD8T	-0.00050607014759311	0.0120762243301665	0.834066606973755
GREM2	chr1:240689192:T:C	Tcruzi	monocyte	-0.00168162821064089	0.0139666736432075	0.808913874645347
GREM2	chr1:240689192:T:C	Tcruzi	B	-0.00123132131539773	0.00951434438614856	0.813862333656184
GREM2	chr1:240689192:T:C	Tcruzi	CD4T	0.00132920527539579	0.0145716086623627	0.825765524399897
GREM2	chr1:240689585:T:A	NI	NK	0.014138299812633	0.0333819949305018	0.454644865141509
GREM2	chr1:240689585:T:A	NI	CD8T	0.0219295839781392	0.0381173379928353	0.405609071293896
GREM2	chr1:240689585:T:A	NI	monocyte	0.0222837598638718	0.0417564360541344	0.40116523559268
GREM2	chr1:240689585:T:A	NI	B	0.0428167371601341	0.0424695087300897	0.271730781076476
GREM2	chr1:240689585:T:A	NI	CD4T	0.0283687014374729	0.0466209547499697	0.387897921679862
GREM2	chr1:240689585:T:A	IAV	NK	0.0130644370055113	0.0304181733109226	0.453414997250274
GREM2	chr1:240689585:T:A	IAV	CD8T	0.0123592387689601	0.0285320527510306	0.450016978853724
GREM2	chr1:240689585:T:A	IAV	monocyte	0.00517761824659699	0.0330396095291813	0.541013783558071
GREM2	chr1:240689585:T:A	IAV	B	0.0306688219864707	0.0352930528585574	0.306533087980349
GREM2	chr1:240689585:T:A	IAV	CD4T	0.0229034458163922	0.0384923670819915	0.400063477228766
GREM2	chr1:240689585:T:A	LPS	NK	0.013989874458999	0.0327625584311163	0.449385275986074
GREM2	chr1:240689585:T:A	LPS	CD8T	0.0214105592144834	0.0342454148556209	0.384774598707988
GREM2	chr1:240689585:T:A	LPS	monocyte	0.00701998989513706	0.0400406312675822	0.523983575487713
GREM2	chr1:240689585:T:A	LPS	B	0.0363007176581034	0.0396314893389311	0.291776608349465
GREM2	chr1:240689585:T:A	LPS	CD4T	0.0270178896414891	0.0429587582234931	0.385590712789797
GREM2	chr1:240689585:T:A	Tcruzi	NK	0.011922183260658	0.0341730060593502	0.475615077903938
GREM2	chr1:240689585:T:A	Tcruzi	CD8T	0.0178038170200564	0.0358266083120194	0.427861027271646
GREM2	chr1:240689585:T:A	Tcruzi	monocyte	0.0217279299716357	0.0390774204526702	0.412593143218493
GREM2	chr1:240689585:T:A	Tcruzi	B	0.0294011370666806	0.0324601880354754	0.304546803179364
GREM2	chr1:240689585:T:A	Tcruzi	CD4T	0.0262953547319797	0.0434007306519775	0.395407114919718
GRHPR	chr9:37335096:C:T	NI	NK	-0.363597672516044	0.0731959851503807	4.22352570250695e-07
GRHPR	chr9:37335096:C:T	NI	CD8T	-0.446463714476841	0.0719633549048064	6.30525609501831e-09
GRHPR	chr9:37335096:C:T	NI	monocyte	-0.343381417832925	0.08114610057408	2.10188637015385e-05
GRHPR	chr9:37335096:C:T	NI	B	-0.424882533382654	0.0739128993599925	3.52025564254177e-09
GRHPR	chr9:37335096:C:T	NI	CD4T	-0.597425163540676	0.080023653954115	1.77635683940025e-13
GRHPR	chr9:37335096:C:T	IAV	NK	-0.325384359374846	0.0701857988551526	2.58856182155931e-06
GRHPR	chr9:37335096:C:T	IAV	CD8T	-0.27127139567926	0.0683164779272852	0.000115389811345401
GRHPR	chr9:37335096:C:T	IAV	monocyte	-0.248835138519142	0.0782236848502302	0.00107433007619995
GRHPR	chr9:37335096:C:T	IAV	B	-0.317623818410768	0.0626349689404284	3.50694881134928e-07
GRHPR	chr9:37335096:C:T	IAV	CD4T	-0.471470212375387	0.0731629667133115	1.86735138463234e-09
GRHPR	chr9:37335096:C:T	LPS	NK	-0.369289451449101	0.0731215323322168	4.11566526525853e-07
GRHPR	chr9:37335096:C:T	LPS	CD8T	-0.372730878025577	0.068255554621093	3.16054739268878e-07
GRHPR	chr9:37335096:C:T	LPS	monocyte	-0.455571096842497	0.0883716872877023	3.8679695779642e-08
GRHPR	chr9:37335096:C:T	LPS	B	-0.409707586304401	0.0690957380172028	2.50935905388161e-09
GRHPR	chr9:37335096:C:T	LPS	CD4T	-0.566985472316607	0.0752987714650776	1.09134923320653e-13
GRHPR	chr9:37335096:C:T	Tcruzi	NK	-0.333182366619155	0.0757127912385553	1.55760182551923e-05
GRHPR	chr9:37335096:C:T	Tcruzi	CD8T	-0.411588915142299	0.0681285912255858	2.36236864514794e-08
GRHPR	chr9:37335096:C:T	Tcruzi	monocyte	-0.380776149331055	0.0781998263932506	6.39508941691069e-07
GRHPR	chr9:37335096:C:T	Tcruzi	B	-0.330945868904219	0.0706771439934007	8.32908008074895e-06
GRHPR	chr9:37335096:C:T	Tcruzi	CD4T	-0.599897553806429	0.0753810068672908	2.22044604925031e-16
GRHPR	chr9:37382234:G:A	NI	NK	0.0760166950537998	0.0809056500092402	0.165297435631528
GRHPR	chr9:37382234:G:A	NI	CD8T	0.13227402891227	0.0876889409914705	0.0634813474698627
GRHPR	chr9:37382234:G:A	NI	monocyte	0.150269529298213	0.103428131955181	0.0681899144624696
GRHPR	chr9:37382234:G:A	NI	B	0.156058013454313	0.0941238671249735	0.0421469375995797
GRHPR	chr9:37382234:G:A	NI	CD4T	0.1713466008524	0.105185473709828	0.0502257140687027
GRHPR	chr9:37382234:G:A	IAV	NK	0.093204373495026	0.0779762516470333	0.107210712128704
GRHPR	chr9:37382234:G:A	IAV	CD8T	0.0771481181836957	0.071775711853511	0.130831413006807
GRHPR	chr9:37382234:G:A	IAV	monocyte	0.109582891260686	0.0881021550950296	0.101457909707523
GRHPR	chr9:37382234:G:A	IAV	B	0.134057330755134	0.0818117752842031	0.0432073607640655
GRHPR	chr9:37382234:G:A	IAV	CD4T	0.172459289235266	0.0986062712606452	0.0358598072216545
GRHPR	chr9:37382234:G:A	LPS	NK	0.124910248780122	0.087538779941828	0.0646425676839887
GRHPR	chr9:37382234:G:A	LPS	CD8T	0.123601807752312	0.0808236899104849	0.055909673815733
GRHPR	chr9:37382234:G:A	LPS	monocyte	0.159184628649446	0.108882622664906	0.0626448514931566
GRHPR	chr9:37382234:G:A	LPS	B	0.191248893598118	0.105611887780082	0.0259658765344413
GRHPR	chr9:37382234:G:A	LPS	CD4T	0.185684011144422	0.104672147853489	0.0349342395387541
GRHPR	chr9:37382234:G:A	Tcruzi	NK	0.109138130423447	0.0864663612828019	0.094495890646932
GRHPR	chr9:37382234:G:A	Tcruzi	CD8T	0.107634192866666	0.0822434530831065	0.0943568805768011
GRHPR	chr9:37382234:G:A	Tcruzi	monocyte	0.177627504956742	0.110701843318037	0.0448654753741971
GRHPR	chr9:37382234:G:A	Tcruzi	B	0.148656310711758	0.0897398859040477	0.0420773413129225
GRHPR	chr9:37382234:G:A	Tcruzi	CD4T	0.151997757154017	0.0967654353373089	0.0589561759654139
GRHPR	chr9:37385988:C:T	NI	NK	0.312534990321339	0.0552517487105454	2.50830130523132e-09
GRHPR	chr9:37385988:C:T	NI	CD8T	0.37674292352663	0.0527385887064914	7.70555184870489e-12
GRHPR	chr9:37385988:C:T	NI	monocyte	0.248722844665718	0.0581274709521025	1.36572202672199e-05
GRHPR	chr9:37385988:C:T	NI	B	0.246603231017953	0.0529331552274309	2.90610915158197e-06
GRHPR	chr9:37385988:C:T	NI	CD4T	0.456934357685734	0.0574300193519104	5.20827696499823e-15
GRHPR	chr9:37385988:C:T	IAV	NK	0.259281991389571	0.0514088325856614	4.6584567637009e-07
GRHPR	chr9:37385988:C:T	IAV	CD8T	0.277894090739444	0.051457520656265	3.86506995893514e-08
GRHPR	chr9:37385988:C:T	IAV	monocyte	0.260675620662081	0.0578418239424644	1.64372299778446e-06
GRHPR	chr9:37385988:C:T	IAV	B	0.202647182536526	0.0457754859657046	6.75383131169914e-06
GRHPR	chr9:37385988:C:T	IAV	CD4T	0.392664969418801	0.0531906868688187	1.3146114851724e-12
GRHPR	chr9:37385988:C:T	LPS	NK	0.273736377966325	0.0534028384665763	6.78572561581686e-07
GRHPR	chr9:37385988:C:T	LPS	CD8T	0.292681835095004	0.0502442139617156	9.10958217413745e-08
GRHPR	chr9:37385988:C:T	LPS	monocyte	0.289261658305266	0.0614917157217279	1.03878804062432e-06
GRHPR	chr9:37385988:C:T	LPS	B	0.257566511640365	0.0498841021986004	2.21161036556605e-07
GRHPR	chr9:37385988:C:T	LPS	CD4T	0.443780005032316	0.0543277913510152	4.2876361835935e-16
GRHPR	chr9:37385988:C:T	Tcruzi	NK	0.2479841863851	0.0566224814914563	2.7420472684022e-05
GRHPR	chr9:37385988:C:T	Tcruzi	CD8T	0.344332438956915	0.0500851659093815	1.5139586173956e-10
GRHPR	chr9:37385988:C:T	Tcruzi	monocyte	0.222502468105714	0.0582746301706182	0.000106303850957249
GRHPR	chr9:37385988:C:T	Tcruzi	B	0.233946476173492	0.0520814094837978	6.8784793137942e-06
GRHPR	chr9:37385988:C:T	Tcruzi	CD4T	0.456708172113719	0.0546810717451138	3.11083244692892e-17
GRHPR	chr9:37412298:T:G	NI	NK	0.108634700106374	0.131219360239081	0.24522979624559
GRHPR	chr9:37412298:T:G	NI	CD8T	0.134809501319208	0.149659027540139	0.227005123173295
GRHPR	chr9:37412298:T:G	NI	monocyte	0.122824373904265	0.158647152334675	0.259041550762026
GRHPR	chr9:37412298:T:G	NI	B	0.078021236135159	0.114867110958077	0.309245139200469
GRHPR	chr9:37412298:T:G	NI	CD4T	0.16298618385479	0.180571063838008	0.222428384875464
GRHPR	chr9:37412298:T:G	IAV	NK	0.0897742532135145	0.113594918073014	0.261899330108348
GRHPR	chr9:37412298:T:G	IAV	CD8T	0.0818302343593471	0.103007405725805	0.261823597243425
GRHPR	chr9:37412298:T:G	IAV	monocyte	0.0823709612675405	0.121238727163392	0.307713255359342
GRHPR	chr9:37412298:T:G	IAV	B	0.0561032232592067	0.0953304540142153	0.339516814139474
GRHPR	chr9:37412298:T:G	IAV	CD4T	0.114082548534782	0.13552534651627	0.253760855016909
GRHPR	chr9:37412298:T:G	LPS	NK	0.105686673668542	0.128105477479678	0.246365419806247
GRHPR	chr9:37412298:T:G	LPS	CD8T	0.109599138985976	0.125361561144903	0.23351089389091
GRHPR	chr9:37412298:T:G	LPS	monocyte	0.108409969579241	0.150116071535231	0.284901912223347
GRHPR	chr9:37412298:T:G	LPS	B	0.0668155226555997	0.108577563398513	0.329374825700254
GRHPR	chr9:37412298:T:G	LPS	CD4T	0.133493389580395	0.153584924583308	0.242094393211208
GRHPR	chr9:37412298:T:G	Tcruzi	NK	0.101213413936081	0.126460662790517	0.258406000396053
GRHPR	chr9:37412298:T:G	Tcruzi	CD8T	0.123261418177079	0.138669623845441	0.232272288651206
GRHPR	chr9:37412298:T:G	Tcruzi	monocyte	0.111540503493713	0.149402411780323	0.28003875563775
GRHPR	chr9:37412298:T:G	Tcruzi	B	0.0800628708680042	0.113016475618783	0.296767918417916
GRHPR	chr9:37412298:T:G	Tcruzi	CD4T	0.13038941777061	0.151697542820105	0.248027938073161
GRHPR	chr9:37413416:G:A	NI	NK	-0.411341158125737	0.0605146200115236	1.46368472897507e-11
GRHPR	chr9:37413416:G:A	NI	CD8T	-0.557045666204063	0.0594367430121063	0
GRHPR	chr9:37413416:G:A	NI	monocyte	-0.508752815789509	0.0635169324540282	3.88578058618805e-15
GRHPR	chr9:37413416:G:A	NI	B	-0.462394270965112	0.0591933494315021	2.55351295663786e-14
GRHPR	chr9:37413416:G:A	NI	CD4T	-0.65446161272383	0.0617266526510646	0
GRHPR	chr9:37413416:G:A	IAV	NK	-0.373301257455104	0.0581430131326146	2.786924024889e-10
GRHPR	chr9:37413416:G:A	IAV	CD8T	-0.320073916666667	0.0587713824846058	3.45090882647447e-07
GRHPR	chr9:37413416:G:A	IAV	monocyte	-0.406315730941032	0.0629197320682755	3.03110536670204e-10
GRHPR	chr9:37413416:G:A	IAV	B	-0.355152733961823	0.0498547868612259	4.18698409276885e-12
GRHPR	chr9:37413416:G:A	IAV	CD4T	-0.586550281512228	0.0586727728643899	0
GRHPR	chr9:37413416:G:A	LPS	NK	-0.415163857579646	0.0602752653688243	2.5350388455081e-11
GRHPR	chr9:37413416:G:A	LPS	CD8T	-0.417181872506527	0.0579032220899106	5.71109826097427e-11
GRHPR	chr9:37413416:G:A	LPS	monocyte	-0.589654193993474	0.067543888073902	0
GRHPR	chr9:37413416:G:A	LPS	B	-0.49228293200553	0.0550996022657051	0
GRHPR	chr9:37413416:G:A	LPS	CD4T	-0.638599033920572	0.0580564908792216	0
GRHPR	chr9:37413416:G:A	Tcruzi	NK	-0.359839910600756	0.0640190999682743	1.09205254061884e-07
GRHPR	chr9:37413416:G:A	Tcruzi	CD8T	-0.487927720380576	0.0562057008893732	9.99200722162641e-16
GRHPR	chr9:37413416:G:A	Tcruzi	monocyte	-0.503836338913353	0.0627142826697362	3.66373598126302e-15
GRHPR	chr9:37413416:G:A	Tcruzi	B	-0.42153171513139	0.0585847613797454	8.45989944764369e-12
GRHPR	chr9:37413416:G:A	Tcruzi	CD4T	-0.61754059366548	0.0575496648502679	0
GRHPR	chr9:37483812:T:A	NI	NK	0.206005106268543	0.118280179837258	0.0317907276627618
GRHPR	chr9:37483812:T:A	NI	CD8T	0.230028752654605	0.121701771500983	0.026761726337829
GRHPR	chr9:37483812:T:A	NI	monocyte	0.207207834320555	0.138879525676097	0.0601726557904404
GRHPR	chr9:37483812:T:A	NI	B	0.159662060109079	0.117425988139295	0.0791576776898022
GRHPR	chr9:37483812:T:A	NI	CD4T	0.241460774957071	0.13808420864281	0.0389238494453868
GRHPR	chr9:37483812:T:A	IAV	NK	0.249763581724446	0.134661086240214	0.0170356004973494
GRHPR	chr9:37483812:T:A	IAV	CD8T	0.168474129218509	0.10196520448955	0.0396113595542521
GRHPR	chr9:37483812:T:A	IAV	monocyte	0.14719006387492	0.119452407226222	0.101178116504211
GRHPR	chr9:37483812:T:A	IAV	B	0.135394523453584	0.103192573642018	0.0846351783915947
GRHPR	chr9:37483812:T:A	IAV	CD4T	0.258231467793789	0.132389388802635	0.0209586281161512
GRHPR	chr9:37483812:T:A	LPS	NK	0.283946511403463	0.150346156265209	0.0148022930479425
GRHPR	chr9:37483812:T:A	LPS	CD8T	0.243387872438823	0.123431280085907	0.0166550906828431
GRHPR	chr9:37483812:T:A	LPS	monocyte	0.206545482637356	0.143670557241852	0.0649521429809802
GRHPR	chr9:37483812:T:A	LPS	B	0.163101898586161	0.114761211841054	0.0703769773453208
GRHPR	chr9:37483812:T:A	LPS	CD4T	0.296949053097694	0.148362785767331	0.0176135137735948
GRHPR	chr9:37483812:T:A	Tcruzi	NK	0.225041549325597	0.126595509807697	0.0270883040117039
GRHPR	chr9:37483812:T:A	Tcruzi	CD8T	0.214790622642515	0.115914381903074	0.0297773062954463
GRHPR	chr9:37483812:T:A	Tcruzi	monocyte	0.207622880170517	0.137793746830127	0.0574194016230505
GRHPR	chr9:37483812:T:A	Tcruzi	B	0.131468275121783	0.111791652602607	0.111674039805949
GRHPR	chr9:37483812:T:A	Tcruzi	CD4T	0.251227820827677	0.134107956474483	0.0284015307938697
GRHPR	chr9:37491722:T:C	NI	NK	0.284110200899257	0.059003212707059	1.15846144831679e-06
GRHPR	chr9:37491722:T:C	NI	CD8T	0.40085783405928	0.0582414520557217	1.04834697427467e-11
GRHPR	chr9:37491722:T:C	NI	monocyte	0.335714645738088	0.0624475701141428	7.73997770429904e-08
GRHPR	chr9:37491722:T:C	NI	B	0.35154743127387	0.0581218317766647	1.02935519448681e-09
GRHPR	chr9:37491722:T:C	NI	CD4T	0.493916070980697	0.062007646225659	1.90000444768228e-15
GRHPR	chr9:37491722:T:C	IAV	NK	0.231782285340027	0.0569752828182348	4.52422267651153e-05
GRHPR	chr9:37491722:T:C	IAV	CD8T	0.243126590217715	0.0563760492924675	1.7226099961221e-05
GRHPR	chr9:37491722:T:C	IAV	monocyte	0.295242730717728	0.0615417744408718	1.50368871927912e-06
GRHPR	chr9:37491722:T:C	IAV	B	0.262772234973474	0.0496387679989334	1.05524381687172e-07
GRHPR	chr9:37491722:T:C	IAV	CD4T	0.364287138884342	0.0582693832866211	2.71746488618059e-09
GRHPR	chr9:37491722:T:C	LPS	NK	0.317034401596116	0.0596911755273198	5.62980568689543e-08
GRHPR	chr9:37491722:T:C	LPS	CD8T	0.284758063602908	0.0562448123855537	1.74294359931703e-06
GRHPR	chr9:37491722:T:C	LPS	monocyte	0.513177513858235	0.0687524751511219	3.97093261407972e-16
GRHPR	chr9:37491722:T:C	LPS	B	0.337952634169122	0.0545000362557896	7.38266532908916e-10
GRHPR	chr9:37491722:T:C	LPS	CD4T	0.444938973714725	0.0583690245980542	7.56974593793204e-14
GRHPR	chr9:37491722:T:C	Tcruzi	NK	0.272303806942464	0.0622313102843631	1.24394818789633e-05
GRHPR	chr9:37491722:T:C	Tcruzi	CD8T	0.350168022018454	0.0553523740556272	1.70460991568144e-09
GRHPR	chr9:37491722:T:C	Tcruzi	monocyte	0.314989068911791	0.0626361859194219	7.29371998993651e-07
GRHPR	chr9:37491722:T:C	Tcruzi	B	0.317685933285405	0.0572238701381992	4.52334490321215e-08
GRHPR	chr9:37491722:T:C	Tcruzi	CD4T	0.448844421589374	0.0580425352917937	7.3958632124997e-14
GRIK1	chr21:29446931:T:A	NI	NK	-0.00900076293611697	0.101169257766282	0.483439806995785
GRIK1	chr21:29446931:T:A	NI	CD8T	0.287751127708432	0.0933598281930233	0.00104775116007806
GRIK1	chr21:29446931:T:A	NI	monocyte	-0.0813403828846387	0.106283210271355	0.222655493140722
GRIK1	chr21:29446931:T:A	NI	B	0.00513698334662927	0.10068276695848	0.47719662927196
GRIK1	chr21:29446931:T:A	NI	CD4T	0.480858877358753	0.110472824883177	2.83930305444736e-06
GRIK1	chr21:29446931:T:A	IAV	NK	0.0459679659483344	0.0914283142891701	0.297100116496693
GRIK1	chr21:29446931:T:A	IAV	CD8T	0.164113564640701	0.0811892544961115	0.0204058505324737
GRIK1	chr21:29446931:T:A	IAV	monocyte	-0.00814828682968652	0.0938394771847337	0.463478046177446
GRIK1	chr21:29446931:T:A	IAV	B	-0.0615270709198693	0.0999527339937269	0.273761147870591
GRIK1	chr21:29446931:T:A	IAV	CD4T	0.475685222052061	0.112684620790978	4.7423599926027e-07
GRIK1	chr21:29446931:T:A	LPS	NK	0.0840032903465548	0.0936119427687398	0.180245764932381
GRIK1	chr21:29446931:T:A	LPS	CD8T	0.272295160887371	0.09246478828085	0.00077742205355406
GRIK1	chr21:29446931:T:A	LPS	monocyte	-0.0848176562786921	0.105376797676798	0.210396466238376
GRIK1	chr21:29446931:T:A	LPS	B	-0.0807461530121277	0.106750308428477	0.227463979343414
GRIK1	chr21:29446931:T:A	LPS	CD4T	0.425024431162348	0.104844132968646	2.22190781801933e-05
GRIK1	chr21:29446931:T:A	Tcruzi	NK	0.0664059268281617	0.0985452771944487	0.243051869574784
GRIK1	chr21:29446931:T:A	Tcruzi	CD8T	0.278589920727236	0.0936135618839491	0.00139191211316893
GRIK1	chr21:29446931:T:A	Tcruzi	monocyte	0.00851259173157657	0.103769155709362	0.47112748755062
GRIK1	chr21:29446931:T:A	Tcruzi	B	-0.0362113388676004	0.099169782863968	0.362920434511414
GRIK1	chr21:29446931:T:A	Tcruzi	CD4T	0.472401768925495	0.108374432188517	1.69135818903003e-06
GRIK1	chr21:29482618:G:A	NI	NK	-0.014175019209968	0.0664286893910093	0.517809438454805
GRIK1	chr21:29482618:G:A	NI	CD8T	-0.0307018079884482	0.0773191249686701	0.459439580767622
GRIK1	chr21:29482618:G:A	NI	monocyte	0.00991993766493997	0.0869139143039402	0.555338637294298
GRIK1	chr21:29482618:G:A	NI	B	-0.0741076171265429	0.11079022241448	0.344547626042235
GRIK1	chr21:29482618:G:A	NI	CD4T	-0.0520073044217933	0.101461867525349	0.414278594348122
GRIK1	chr21:29482618:G:A	IAV	NK	-0.014303948256455	0.0617798552016225	0.512475886404139
GRIK1	chr21:29482618:G:A	IAV	CD8T	-0.0173455399999813	0.0580160308793785	0.489904175052218
GRIK1	chr21:29482618:G:A	IAV	monocyte	0.00295924646126561	0.0702535774773744	0.594142030836979
GRIK1	chr21:29482618:G:A	IAV	B	-0.0539812418216517	0.086060392517676	0.366336744677846
GRIK1	chr21:29482618:G:A	IAV	CD4T	-0.0479119420256178	0.0886499156933876	0.409843127406604
GRIK1	chr21:29482618:G:A	LPS	NK	-0.0219547009213116	0.0681773701357478	0.481516822644356
GRIK1	chr21:29482618:G:A	LPS	CD8T	-0.0197176247120677	0.0652855773843568	0.484205932903953
GRIK1	chr21:29482618:G:A	LPS	monocyte	0.00897082046214857	0.0849613421998529	0.56612959099582
GRIK1	chr21:29482618:G:A	LPS	B	-0.0654068610865265	0.100604451127537	0.354520474060069
GRIK1	chr21:29482618:G:A	LPS	CD4T	-0.0620614740503797	0.104728857081449	0.385873042866987
GRIK1	chr21:29482618:G:A	Tcruzi	NK	-0.0196757425764703	0.0693358475021815	0.496221160999025
GRIK1	chr21:29482618:G:A	Tcruzi	CD8T	-0.026103482934658	0.0732414329366821	0.470386037999314
GRIK1	chr21:29482618:G:A	Tcruzi	monocyte	0.0067826580243155	0.0822618163759432	0.579180790665911
GRIK1	chr21:29482618:G:A	Tcruzi	B	-0.0659988301686606	0.10018648546474	0.350464091583884
GRIK1	chr21:29482618:G:A	Tcruzi	CD4T	-0.0482073949299149	0.0948032857682915	0.420811639632525
GRIK1	chr21:29492500:G:A	NI	NK	-0.0392695671757745	0.0416515364147306	0.18449234995801
GRIK1	chr21:29492500:G:A	NI	CD8T	-0.0724909265497754	0.047759450591734	0.0826923962771316
GRIK1	chr21:29492500:G:A	NI	monocyte	-0.033778661143626	0.0504645418637013	0.264122174018504
GRIK1	chr21:29492500:G:A	NI	B	-0.050209445504153	0.0478659444964694	0.158960470588152
GRIK1	chr21:29492500:G:A	NI	CD4T	-0.104136646433945	0.0617699136066097	0.0641354173168567
GRIK1	chr21:29492500:G:A	IAV	NK	-0.0448257909682578	0.0404204416886682	0.144217440020566
GRIK1	chr21:29492500:G:A	IAV	CD8T	-0.0492340143764412	0.0376927115719331	0.106875643287555
GRIK1	chr21:29492500:G:A	IAV	monocyte	-0.0192642234336715	0.0433405193729804	0.33678401173576
GRIK1	chr21:29492500:G:A	IAV	B	-0.0199689310113679	0.0410365137526846	0.312846272476139
GRIK1	chr21:29492500:G:A	IAV	CD4T	-0.0945023484037557	0.056140987478751	0.0626542818853111
GRIK1	chr21:29492500:G:A	LPS	NK	-0.0424707221038688	0.0418131075064821	0.166232569652861
GRIK1	chr21:29492500:G:A	LPS	CD8T	-0.0621640649148233	0.0424556463267822	0.0854945543803126
GRIK1	chr21:29492500:G:A	LPS	monocyte	-0.0572740587009905	0.0541358573891407	0.155424020208104
GRIK1	chr21:29492500:G:A	LPS	B	-0.0418158090810338	0.0456830893706325	0.192622122462753
GRIK1	chr21:29492500:G:A	LPS	CD4T	-0.105807438111772	0.0613164528192187	0.0594682959565012
GRIK1	chr21:29492500:G:A	Tcruzi	NK	-0.0548871961010626	0.0457086011661807	0.123667247989098
GRIK1	chr21:29492500:G:A	Tcruzi	CD8T	-0.090474829183933	0.0541810658764167	0.0601745100817327
GRIK1	chr21:29492500:G:A	Tcruzi	monocyte	-0.0362315717698507	0.0492464903471356	0.247291899275719
GRIK1	chr21:29492500:G:A	Tcruzi	B	-0.0352039258370863	0.0435813751153758	0.221024324902484
GRIK1	chr21:29492500:G:A	Tcruzi	CD4T	-0.108215561891435	0.0621175761544502	0.0588533362097655
GRIK1	chr21:29564546:C:T	NI	NK	0.0440411663031773	0.0913105379071155	0.325372146129347
GRIK1	chr21:29564546:C:T	NI	CD8T	0.153729686801553	0.11772300054705	0.102361004245178
GRIK1	chr21:29564546:C:T	NI	monocyte	-0.0355981938158478	0.111124009978033	0.402337751082536
GRIK1	chr21:29564546:C:T	NI	B	0.00683299276068223	0.0997635947915895	0.479430477878684
GRIK1	chr21:29564546:C:T	NI	CD4T	0.238112740020585	0.159711745288174	0.0754598339549592
GRIK1	chr21:29564546:C:T	IAV	NK	0.013498628189153	0.0873531393219621	0.432698383894767
GRIK1	chr21:29564546:C:T	IAV	CD8T	0.0465396310986165	0.0786208016116944	0.281945676786306
GRIK1	chr21:29564546:C:T	IAV	monocyte	-0.0398090552062858	0.0962129364034993	0.369916022054536
GRIK1	chr21:29564546:C:T	IAV	B	-0.0384980077202617	0.100265278817665	0.402963842660955
GRIK1	chr21:29564546:C:T	IAV	CD4T	0.206263499225823	0.14373885432817	0.0788567240578775
GRIK1	chr21:29564546:C:T	LPS	NK	0.0221338719800984	0.0919079508842963	0.40261184403478
GRIK1	chr21:29564546:C:T	LPS	CD8T	0.103002086643515	0.0948356117570589	0.147105133487118
GRIK1	chr21:29564546:C:T	LPS	monocyte	-0.120624742355317	0.135214140062982	0.203266747827421
GRIK1	chr21:29564546:C:T	LPS	B	-0.012222898135766	0.101354842015065	0.498063818159707
GRIK1	chr21:29564546:C:T	LPS	CD4T	0.218987949991213	0.150046963297575	0.0789074215350319
GRIK1	chr21:29564546:C:T	Tcruzi	NK	0.0395799587351831	0.0941107722362889	0.344108688603257
GRIK1	chr21:29564546:C:T	Tcruzi	CD8T	0.129659687079586	0.106843128036683	0.12127941227064
GRIK1	chr21:29564546:C:T	Tcruzi	monocyte	-0.0307674444631606	0.107179343511452	0.414310216790463
GRIK1	chr21:29564546:C:T	Tcruzi	B	-0.0104558858540806	0.0975332369814343	0.503757867268619
GRIK1	chr21:29564546:C:T	Tcruzi	CD4T	0.233067598417488	0.155943579505427	0.0749030552126967
GRIK1	chr21:29611100:C:T	NI	NK	-0.0145042108787773	0.0385666213368772	0.492374197357022
GRIK1	chr21:29611100:C:T	NI	CD8T	0.00655017373261287	0.0396404145776557	0.574617528807288
GRIK1	chr21:29611100:C:T	NI	monocyte	0.0355485489089982	0.055327307766702	0.376069137093537
GRIK1	chr21:29611100:C:T	NI	B	-0.0178898076453097	0.0438029015959801	0.48624371743788
GRIK1	chr21:29611100:C:T	NI	CD4T	0.0203022496552964	0.0502637760226187	0.48348767900425
GRIK1	chr21:29611100:C:T	IAV	NK	-0.0241207238659055	0.0414920226667748	0.422946209834519
GRIK1	chr21:29611100:C:T	IAV	CD8T	-0.0090609038505901	0.0322960231693789	0.527622282058685
GRIK1	chr21:29611100:C:T	IAV	monocyte	0.00846733428633968	0.039476941379306	0.541888110589644
GRIK1	chr21:29611100:C:T	IAV	B	-0.0238850118359296	0.0438092379668339	0.436994247541486
GRIK1	chr21:29611100:C:T	IAV	CD4T	0.00909188299352256	0.041174613109545	0.550902717896345
GRIK1	chr21:29611100:C:T	LPS	NK	-0.0402150049806754	0.0555806222529918	0.359225104443959
GRIK1	chr21:29611100:C:T	LPS	CD8T	-0.00537891319681869	0.0347602324520314	0.564380074756469
GRIK1	chr21:29611100:C:T	LPS	monocyte	0.0104429942857651	0.0460342909171223	0.52966285922363
GRIK1	chr21:29611100:C:T	LPS	B	-0.0193118882543365	0.0438810058354711	0.470021479990697
GRIK1	chr21:29611100:C:T	LPS	CD4T	0.0192139245952568	0.0479298298939616	0.488839664642864
GRIK1	chr21:29611100:C:T	Tcruzi	NK	-0.0259857694422679	0.0454654675694368	0.42576617656857
GRIK1	chr21:29611100:C:T	Tcruzi	CD8T	-0.00661616919560441	0.0381239575814462	0.565786211879714
GRIK1	chr21:29611100:C:T	Tcruzi	monocyte	0.0353709190137003	0.0546391757072977	0.393797678978674
GRIK1	chr21:29611100:C:T	Tcruzi	B	-0.0190767447589653	0.0428510419900662	0.472694150359153
GRIK1	chr21:29611100:C:T	Tcruzi	CD4T	0.0175188275741971	0.046822829599411	0.499684057872154
GRIK1	chr21:29628305:C:T	NI	NK	0.0975630832302953	0.116755955754521	0.248544822924856
GRIK1	chr21:29628305:C:T	NI	CD8T	0.127309054027946	0.139665154318736	0.226000137949772
GRIK1	chr21:29628305:C:T	NI	monocyte	0.0245375040537789	0.114615786420447	0.461949039652256
GRIK1	chr21:29628305:C:T	NI	B	0.111550870672097	0.135720939248243	0.249241690848975
GRIK1	chr21:29628305:C:T	NI	CD4T	0.119801568795206	0.1463413605922	0.260141527376656
GRIK1	chr21:29628305:C:T	IAV	NK	0.0882504402849418	0.107832574950421	0.253585786013869
GRIK1	chr21:29628305:C:T	IAV	CD8T	0.0901808381404704	0.104549211354498	0.23712199355122
GRIK1	chr21:29628305:C:T	IAV	monocyte	0.0229097548611717	0.0965537928993286	0.467806192432235
GRIK1	chr21:29628305:C:T	IAV	B	0.0788477572525857	0.105411567334304	0.280120905491243
GRIK1	chr21:29628305:C:T	IAV	CD4T	0.10349021361717	0.126181642081679	0.262174426043763
GRIK1	chr21:29628305:C:T	LPS	NK	0.108044534783221	0.125006609777134	0.232670129229052
GRIK1	chr21:29628305:C:T	LPS	CD8T	0.104748858921616	0.117552433824101	0.230028587514125
GRIK1	chr21:29628305:C:T	LPS	monocyte	0.0334322108547741	0.113297837454032	0.442908845865758
GRIK1	chr21:29628305:C:T	LPS	B	0.113857848432892	0.137075638559687	0.242765193862517
GRIK1	chr21:29628305:C:T	LPS	CD4T	0.109513196722005	0.13566330858417	0.265332296834829
GRIK1	chr21:29628305:C:T	Tcruzi	NK	0.11188373771293	0.129835462471686	0.233889958346785
GRIK1	chr21:29628305:C:T	Tcruzi	CD8T	0.128235540384046	0.139723336186075	0.220344045741653
GRIK1	chr21:29628305:C:T	Tcruzi	monocyte	0.0211942773911113	0.110841178222059	0.478635128036601
GRIK1	chr21:29628305:C:T	Tcruzi	B	0.0856700644444354	0.11332293287837	0.278662592782417
GRIK1	chr21:29628305:C:T	Tcruzi	CD4T	0.121736493121166	0.143487524599242	0.252097197091715
GRIK1	chr21:29659688:C:T	NI	NK	0.0280167401827612	0.0361646664481581	0.328080486513259
GRIK1	chr21:29659688:C:T	NI	CD8T	0.0321356408524913	0.0388037725820799	0.315599274053871
GRIK1	chr21:29659688:C:T	NI	monocyte	0.0294500329998799	0.0441205103225056	0.346906022521489
GRIK1	chr21:29659688:C:T	NI	B	0.0410339871213708	0.0454935669807628	0.285900387366375
GRIK1	chr21:29659688:C:T	NI	CD4T	0.0324655578267049	0.0454116903118979	0.341416089336001
GRIK1	chr21:29659688:C:T	IAV	NK	0.0317171012908259	0.0372044206525265	0.299512869789053
GRIK1	chr21:29659688:C:T	IAV	CD8T	0.0180898826481957	0.0286396881644164	0.371548943309432
GRIK1	chr21:29659688:C:T	IAV	monocyte	0.022140768777567	0.0362833144817395	0.384331675120649
GRIK1	chr21:29659688:C:T	IAV	B	0.0300996253271414	0.0369200564467247	0.312920974499885
GRIK1	chr21:29659688:C:T	IAV	CD4T	0.0304182909343783	0.0394463486558952	0.33278999556827
GRIK1	chr21:29659688:C:T	LPS	NK	0.0333922367349784	0.0388601621368535	0.295584335652485
GRIK1	chr21:29659688:C:T	LPS	CD8T	0.0249224197365063	0.0330154445969192	0.331644714196006
GRIK1	chr21:29659688:C:T	LPS	monocyte	0.0260220428266626	0.0424281986381915	0.373721162086318
GRIK1	chr21:29659688:C:T	LPS	B	0.0371785772380451	0.0426072560450047	0.292688966898805
GRIK1	chr21:29659688:C:T	LPS	CD4T	0.0413319021240197	0.0467134403717909	0.293764995314075
GRIK1	chr21:29659688:C:T	Tcruzi	NK	0.0280938873215702	0.0369386081334352	0.329926842622926
GRIK1	chr21:29659688:C:T	Tcruzi	CD8T	0.0316881236166331	0.037895320451249	0.309957789893173
GRIK1	chr21:29659688:C:T	Tcruzi	monocyte	0.0294075647464151	0.0427364001016565	0.35425703189949
GRIK1	chr21:29659688:C:T	Tcruzi	B	0.044431474711075	0.0473408669335208	0.267042144819479
GRIK1	chr21:29659688:C:T	Tcruzi	CD4T	0.0380276315274132	0.04505564108652	0.309083077584063
GRIK1	chr21:29740040:A:T	NI	NK	-0.00384921713762669	0.0318724350598994	0.592980574012888
GRIK1	chr21:29740040:A:T	NI	CD8T	-0.0350166789940006	0.0486825962111659	0.398184113471883
GRIK1	chr21:29740040:A:T	NI	monocyte	-0.00431058091527797	0.0411386746252179	0.586835878280117
GRIK1	chr21:29740040:A:T	NI	B	-0.019573206065188	0.0389867220146797	0.478533637131745
GRIK1	chr21:29740040:A:T	NI	CD4T	-0.0324244301396354	0.0503815029368167	0.421082175419257
GRIK1	chr21:29740040:A:T	IAV	NK	-0.00471059506758393	0.0296692445633646	0.582996367970974
GRIK1	chr21:29740040:A:T	IAV	CD8T	-0.0139163266125077	0.0290766504693712	0.484664603658703
GRIK1	chr21:29740040:A:T	IAV	monocyte	-0.00071003342857519	0.0334564661014651	0.639021639373913
GRIK1	chr21:29740040:A:T	IAV	B	-0.0164130170812576	0.0341739840111269	0.485192985139124
GRIK1	chr21:29740040:A:T	IAV	CD4T	-0.027492098056086	0.0428805855574162	0.431413223616524
GRIK1	chr21:29740040:A:T	LPS	NK	-0.00546937030082224	0.031796270265332	0.574169294021677
GRIK1	chr21:29740040:A:T	LPS	CD8T	-0.0225149789461429	0.0363138396300878	0.432156674013042
GRIK1	chr21:29740040:A:T	LPS	monocyte	0.0075861094105618	0.0416444716116046	0.590004283277014
GRIK1	chr21:29740040:A:T	LPS	B	-0.0205188829083696	0.0393688828165115	0.467379057220932
GRIK1	chr21:29740040:A:T	LPS	CD4T	-0.0285902336785484	0.0458520018890545	0.433567261983731
GRIK1	chr21:29740040:A:T	Tcruzi	NK	-0.00397102062730055	0.0331148117490578	0.591196514013193
GRIK1	chr21:29740040:A:T	Tcruzi	CD8T	-0.0235328069110657	0.0386468036219431	0.440593701283312
GRIK1	chr21:29740040:A:T	Tcruzi	monocyte	0.00387180227233094	0.0394486677230644	0.624266729699651
GRIK1	chr21:29740040:A:T	Tcruzi	B	-0.0191343416151485	0.0374885739152303	0.47384112874863
GRIK1	chr21:29740040:A:T	Tcruzi	CD4T	-0.033461586290642	0.0490956668954864	0.416245981319817
GRIK1	chr21:29762938:C:T	NI	NK	-0.0640880732631264	0.0615355097697517	0.233279505215828
GRIK1	chr21:29762938:C:T	NI	CD8T	-0.0376651833523491	0.0465615080176715	0.311089628753444
GRIK1	chr21:29762938:C:T	NI	monocyte	0.073405819441316	0.0693758113966535	0.184097338937681
GRIK1	chr21:29762938:C:T	NI	B	-0.0265229114225142	0.0473293221459427	0.393436295423105
GRIK1	chr21:29762938:C:T	NI	CD4T	-0.0305657522294898	0.0517678872461562	0.378403411701356
GRIK1	chr21:29762938:C:T	IAV	NK	-0.0490299228052787	0.0506318013459782	0.256009701894909
GRIK1	chr21:29762938:C:T	IAV	CD8T	-0.043399687153777	0.0452987707543682	0.258750322861282
GRIK1	chr21:29762938:C:T	IAV	monocyte	0.0308183760378452	0.0476100034788981	0.36839002651846
GRIK1	chr21:29762938:C:T	IAV	B	-0.0160930221822979	0.0408452180894363	0.446848123858717
GRIK1	chr21:29762938:C:T	IAV	CD4T	-0.0226386893506666	0.0447418402208051	0.40636826229409
GRIK1	chr21:29762938:C:T	LPS	NK	-0.0453453916155654	0.0491458541286321	0.27169468457484
GRIK1	chr21:29762938:C:T	LPS	CD8T	-0.0329208813054533	0.0417207417069029	0.313018127532643
GRIK1	chr21:29762938:C:T	LPS	monocyte	0.0210704619950216	0.0499687252690506	0.44001552948023
GRIK1	chr21:29762938:C:T	LPS	B	-0.0164593997507481	0.0442995918433662	0.452986632981103
GRIK1	chr21:29762938:C:T	LPS	CD4T	-0.0264150185591771	0.0485964570526411	0.394416923141965
GRIK1	chr21:29762938:C:T	Tcruzi	NK	-0.0330340568250586	0.0455609560159658	0.330726641002863
GRIK1	chr21:29762938:C:T	Tcruzi	CD8T	-0.0350532293528043	0.0449959947366211	0.318464145134092
GRIK1	chr21:29762938:C:T	Tcruzi	monocyte	0.0235711480756215	0.0497695767318352	0.421905410907303
GRIK1	chr21:29762938:C:T	Tcruzi	B	-0.0163001530685386	0.0428430570583756	0.451443939326163
GRIK1	chr21:29762938:C:T	Tcruzi	CD4T	-0.0221610702334496	0.0480168165626051	0.419875865183292
GRIK1	chr21:29789086:C:A	NI	NK	0.0206274656034968	0.0709056758817141	0.507055248475812
GRIK1	chr21:29789086:C:A	NI	CD8T	0.0153779452324654	0.0756449202233716	0.535297343458158
GRIK1	chr21:29789086:C:A	NI	monocyte	0.0408230054631131	0.0966300062481202	0.43743593473469
GRIK1	chr21:29789086:C:A	NI	B	-0.0299516257435484	0.0855725207690445	0.494822194094409
GRIK1	chr21:29789086:C:A	NI	CD4T	0.0044017621964904	0.0914769498435214	0.576358514924805
GRIK1	chr21:29789086:C:A	IAV	NK	0.0134298112551698	0.0636693063894333	0.530353349698175
GRIK1	chr21:29789086:C:A	IAV	CD8T	0.0121805153159074	0.0581216643599694	0.532080786426279
GRIK1	chr21:29789086:C:A	IAV	monocyte	0.0703202190851572	0.113633541669935	0.362993202485851
GRIK1	chr21:29789086:C:A	IAV	B	-0.0262366223307232	0.0757328280598757	0.495996147063203
GRIK1	chr21:29789086:C:A	IAV	CD4T	0.010348136917031	0.0785062178758502	0.557346644694188
GRIK1	chr21:29789086:C:A	LPS	NK	0.0192145772182291	0.0703608729294334	0.508505469974319
GRIK1	chr21:29789086:C:A	LPS	CD8T	0.0179872616051064	0.0677023558515087	0.512419255175007
GRIK1	chr21:29789086:C:A	LPS	monocyte	0.0743575322273708	0.120474818341294	0.365980404761709
GRIK1	chr21:29789086:C:A	LPS	B	-0.0347715150467354	0.0896490061115058	0.478000017183948
GRIK1	chr21:29789086:C:A	LPS	CD4T	0.00636944381676347	0.0858720729313832	0.57030217569783
GRIK1	chr21:29789086:C:A	Tcruzi	NK	0.0145125284491784	0.0704249144215878	0.531114070625995
GRIK1	chr21:29789086:C:A	Tcruzi	CD8T	0.0114803850369335	0.0722125513793482	0.54693563114292
GRIK1	chr21:29789086:C:A	Tcruzi	monocyte	0.0614910895884697	0.107190613240257	0.39444452905326
GRIK1	chr21:29789086:C:A	Tcruzi	B	-0.0299963455297431	0.0826946214141773	0.489177138891747
GRIK1	chr21:29789086:C:A	Tcruzi	CD4T	0.00950386484450659	0.086388549915133	0.56321992021597
GRIK1	chr21:29872418:C:T	NI	NK	0.00832661444715328	0.0551489654468664	0.563088641631055
GRIK1	chr21:29872418:C:T	NI	CD8T	0.0329252642674575	0.0702067067462628	0.463770221306374
GRIK1	chr21:29872418:C:T	NI	monocyte	0.0521252371421808	0.0916467934329463	0.3950422927708
GRIK1	chr21:29872418:C:T	NI	B	0.018206253353692	0.0632369811618236	0.523501049006957
GRIK1	chr21:29872418:C:T	NI	CD4T	0.0343486729122764	0.0821359033269856	0.473898887340402
GRIK1	chr21:29872418:C:T	IAV	NK	0.00818361565766781	0.0516567264539216	0.560217633159255
GRIK1	chr21:29872418:C:T	IAV	CD8T	0.0259198943015016	0.0556757134645812	0.461888699352793
GRIK1	chr21:29872418:C:T	IAV	monocyte	0.0356359792408385	0.0714063642083431	0.448440548600137
GRIK1	chr21:29872418:C:T	IAV	B	0.0143280178875136	0.0548926969257646	0.53062997260056
GRIK1	chr21:29872418:C:T	IAV	CD4T	0.0347463738589737	0.0735696046146703	0.461798063315988
GRIK1	chr21:29872418:C:T	LPS	NK	0.00950490331741799	0.055473712255264	0.553209252279462
GRIK1	chr21:29872418:C:T	LPS	CD8T	0.0171004891034659	0.0551410473083817	0.510579306501553
GRIK1	chr21:29872418:C:T	LPS	monocyte	0.0209319070466943	0.0755679016094698	0.50735848323447
GRIK1	chr21:29872418:C:T	LPS	B	0.0107537127424681	0.0614966672271236	0.551477402167938
GRIK1	chr21:29872418:C:T	LPS	CD4T	0.032557574097145	0.0771755313689743	0.476285194021323
GRIK1	chr21:29872418:C:T	Tcruzi	NK	0.00564946099301245	0.0574429091543232	0.575127787639386
GRIK1	chr21:29872418:C:T	Tcruzi	CD8T	0.0252466901006963	0.0635137241885046	0.486539110357212
GRIK1	chr21:29872418:C:T	Tcruzi	monocyte	0.0419264073467153	0.0824201142769891	0.441822491968252
GRIK1	chr21:29872418:C:T	Tcruzi	B	0.018854040419599	0.0608139845901341	0.515033365581598
GRIK1	chr21:29872418:C:T	Tcruzi	CD4T	0.032876808335157	0.0776404583702533	0.478111615422904
GRIK1	chr21:30009282:C:T	NI	NK	-0.0209573432610718	0.0635081347113473	0.458793903200029
GRIK1	chr21:30009282:C:T	NI	CD8T	-0.049818066825259	0.0770618693890418	0.359628854591683
GRIK1	chr21:30009282:C:T	NI	monocyte	0.0371406614937002	0.0922107733687166	0.442803476129231
GRIK1	chr21:30009282:C:T	NI	B	-0.0422486495819553	0.077369573079071	0.3943398639683
GRIK1	chr21:30009282:C:T	NI	CD4T	-0.0719721286096145	0.100512145104431	0.329914820529959
GRIK1	chr21:30009282:C:T	IAV	NK	-0.0484235853705341	0.0742782495044354	0.348523696129294
GRIK1	chr21:30009282:C:T	IAV	CD8T	-0.0286642291989663	0.0562634040026114	0.402020799354338
GRIK1	chr21:30009282:C:T	IAV	monocyte	0.00813411248635451	0.0666572243740868	0.557380533590194
GRIK1	chr21:30009282:C:T	IAV	B	-0.0361190289083379	0.0676496553720917	0.397355879120473
GRIK1	chr21:30009282:C:T	IAV	CD4T	-0.0763390046129249	0.098448893823761	0.30735748017742
GRIK1	chr21:30009282:C:T	LPS	NK	-0.0329950379240857	0.0662867361988837	0.405332496341455
GRIK1	chr21:30009282:C:T	LPS	CD8T	-0.0477723683034178	0.0707904286171552	0.344048086988917
GRIK1	chr21:30009282:C:T	LPS	monocyte	0.0134346310458406	0.0793825006322358	0.535257087630381
GRIK1	chr21:30009282:C:T	LPS	B	-0.0379935104344464	0.0742429148184359	0.403335403979379
GRIK1	chr21:30009282:C:T	LPS	CD4T	-0.0804548614471651	0.104565967555621	0.309289364782706
GRIK1	chr21:30009282:C:T	Tcruzi	NK	-0.04178068302177	0.07317488547894	0.382111333016607
GRIK1	chr21:30009282:C:T	Tcruzi	CD8T	-0.0487851308542371	0.0749020024635527	0.356357784524754
GRIK1	chr21:30009282:C:T	Tcruzi	monocyte	0.0194628304253316	0.0794885729284086	0.516098456008933
GRIK1	chr21:30009282:C:T	Tcruzi	B	-0.0304146221529008	0.0686446883301449	0.428018434289105
GRIK1	chr21:30009282:C:T	Tcruzi	CD4T	-0.0678260989126957	0.0945572872244168	0.334153644794773
GRIK1	chr21:30035394:C:G	NI	NK	0.000615082818685756	0.0484610097904193	0.649812260890569
GRIK1	chr21:30035394:C:G	NI	CD8T	0.00247608770669512	0.0560947591899991	0.641365682210973
GRIK1	chr21:30035394:C:G	NI	monocyte	-0.00200368044353438	0.0646350605084457	0.614786864248381
GRIK1	chr21:30035394:C:G	NI	B	0.000196989138385501	0.053930148031294	0.649982253710655
GRIK1	chr21:30035394:C:G	NI	CD4T	-0.00284987070066582	0.0694510197034268	0.629196650111433
GRIK1	chr21:30035394:C:G	IAV	NK	-0.00701973691245721	0.0463902624517371	0.608131558951157
GRIK1	chr21:30035394:C:G	IAV	CD8T	-0.00110045794086901	0.041613144011613	0.642913421675275
GRIK1	chr21:30035394:C:G	IAV	monocyte	-0.00292692435473287	0.052798497102504	0.633501309368229
GRIK1	chr21:30035394:C:G	IAV	B	-0.010330690244942	0.0494052163261853	0.590120314141054
GRIK1	chr21:30035394:C:G	IAV	CD4T	-0.00682546584160685	0.0594323953396755	0.618283112378052
GRIK1	chr21:30035394:C:G	LPS	NK	-0.00423371621422966	0.0490497849631473	0.621027007271795
GRIK1	chr21:30035394:C:G	LPS	CD8T	0.000469204284921908	0.0480629583172178	0.645910371972332
GRIK1	chr21:30035394:C:G	LPS	monocyte	-0.00612119403476658	0.0641602121401042	0.608164843033223
GRIK1	chr21:30035394:C:G	LPS	B	-0.00692445641284037	0.054453189740056	0.608942820705153
GRIK1	chr21:30035394:C:G	LPS	CD4T	-0.00536726501704483	0.065105350479753	0.621897530922114
GRIK1	chr21:30035394:C:G	Tcruzi	NK	-0.00251650108439385	0.0500744571754581	0.634783975540848
GRIK1	chr21:30035394:C:G	Tcruzi	CD8T	0.00228374682420476	0.0540192897117475	0.640015590284191
GRIK1	chr21:30035394:C:G	Tcruzi	monocyte	-0.000860414931382892	0.0616882353055435	0.639640225265922
GRIK1	chr21:30035394:C:G	Tcruzi	B	-0.00462402830563512	0.0514724324214108	0.623047566735819
GRIK1	chr21:30035394:C:G	Tcruzi	CD4T	-0.000129970817163363	0.0653712153022678	0.647389252585247
GRINA	chr8:143892075:G:A	NI	NK	-0.0106458576696174	0.0312978769719405	0.537987462142416
GRINA	chr8:143892075:G:A	NI	CD8T	-0.0280891968621788	0.0420757250655007	0.42693108860532
GRINA	chr8:143892075:G:A	NI	monocyte	-0.0147213061404249	0.036306895697311	0.496526883157495
GRINA	chr8:143892075:G:A	NI	B	-0.010186136446753	0.033234429532623	0.549792085251445
GRINA	chr8:143892075:G:A	NI	CD4T	-0.0354256846865117	0.0498422459930147	0.404883388558395
GRINA	chr8:143892075:G:A	IAV	NK	-0.00272700021080209	0.028480170086983	0.605962460401607
GRINA	chr8:143892075:G:A	IAV	CD8T	-0.00584112604510631	0.0266996916318284	0.565027098550345
GRINA	chr8:143892075:G:A	IAV	monocyte	-0.0043858157537841	0.0291044452831341	0.599411685131414
GRINA	chr8:143892075:G:A	IAV	B	-0.00949657179227333	0.0292891828536666	0.544900422530083
GRINA	chr8:143892075:G:A	IAV	CD4T	-0.0229097891113431	0.0370536048676723	0.448367808116496
GRINA	chr8:143892075:G:A	LPS	NK	-0.00606476034165961	0.0305262292393597	0.572393163491297
GRINA	chr8:143892075:G:A	LPS	CD8T	-0.0143775877627731	0.0307223866707824	0.489481285450697
GRINA	chr8:143892075:G:A	LPS	monocyte	-0.00115210148849033	0.0332915788747767	0.621379620602213
GRINA	chr8:143892075:G:A	LPS	B	-0.00760969402338066	0.0318505160037155	0.564490204803663
GRINA	chr8:143892075:G:A	LPS	CD4T	-0.0358673128131922	0.0481217029164443	0.39841986929409
GRINA	chr8:143892075:G:A	Tcruzi	NK	-0.0113343652136985	0.0325451667193304	0.532904160648775
GRINA	chr8:143892075:G:A	Tcruzi	CD8T	-0.0203654127748669	0.0353027812117057	0.458828630197807
GRINA	chr8:143892075:G:A	Tcruzi	monocyte	-0.0188178744135298	0.0375661984943788	0.483264525966851
GRINA	chr8:143892075:G:A	Tcruzi	B	-0.0065137851747738	0.0308501377926956	0.574096902740824
GRINA	chr8:143892075:G:A	Tcruzi	CD4T	-0.0329436417923376	0.0463349733834811	0.413737984721798
GRINA	chr8:143892918:G:C	NI	NK	0.00360297192416991	0.0468108300835518	0.627875615010466
GRINA	chr8:143892918:G:C	NI	CD8T	-0.000963124782882503	0.0533746124217733	0.651070812470474
GRINA	chr8:143892918:G:C	NI	monocyte	0.0184544004231171	0.0613564800951584	0.528993691708469
GRINA	chr8:143892918:G:C	NI	B	-0.00387534895194832	0.0516913964470452	0.63556821925216
GRINA	chr8:143892918:G:C	NI	CD4T	-0.00334281404484931	0.0655346374918446	0.632208546004841
GRINA	chr8:143892918:G:C	IAV	NK	0.00704345262014986	0.0440201831963352	0.604168539205433
GRINA	chr8:143892918:G:C	IAV	CD8T	-0.00129528907798896	0.0403412720058313	0.647323077615113
GRINA	chr8:143892918:G:C	IAV	monocyte	0.0214559937177575	0.055152198982789	0.524950407293026
GRINA	chr8:143892918:G:C	IAV	B	0.00309261752308841	0.0438895127952864	0.629733178152902
GRINA	chr8:143892918:G:C	IAV	CD4T	0.00250090805924794	0.054359660091162	0.637025843967737
GRINA	chr8:143892918:G:C	LPS	NK	0.00825400754476992	0.0481491455659085	0.595123207939066
GRINA	chr8:143892918:G:C	LPS	CD8T	0.00232724328135887	0.0459301858689164	0.629699922010887
GRINA	chr8:143892918:G:C	LPS	monocyte	0.0207587219111063	0.0607933456576731	0.527435996543012
GRINA	chr8:143892918:G:C	LPS	B	0.000972828591506867	0.0502209399336968	0.637874976489543
GRINA	chr8:143892918:G:C	LPS	CD4T	0.00104165458303188	0.0598317912263447	0.6389472663871
GRINA	chr8:143892918:G:C	Tcruzi	NK	0.00632225944391862	0.0488294257222231	0.611397218923119
GRINA	chr8:143892918:G:C	Tcruzi	CD8T	9.49333101128648e-05	0.0510087647072524	0.647255276489048
GRINA	chr8:143892918:G:C	Tcruzi	monocyte	0.019068222916681	0.0591133767779261	0.543196216765492
GRINA	chr8:143892918:G:C	Tcruzi	B	-0.000942163184877608	0.0482189334604103	0.649146799610877
GRINA	chr8:143892918:G:C	Tcruzi	CD4T	-0.00252965805101459	0.0613065310558964	0.642583319422874
GRINA	chr8:143893506:T:C	NI	NK	0.0578921459193185	0.0909629564913093	0.345641654329512
GRINA	chr8:143893506:T:C	NI	CD8T	0.0681690042682581	0.0965609852946496	0.325241387686012
GRINA	chr8:143893506:T:C	NI	monocyte	-0.0298385260484835	0.087092987707309	0.453975975789404
GRINA	chr8:143893506:T:C	NI	B	-0.0465444961096026	0.0959021983703803	0.421661065450561
GRINA	chr8:143893506:T:C	NI	CD4T	0.089807666839391	0.11903261951399	0.302767379461868
GRINA	chr8:143893506:T:C	IAV	NK	0.0419758794434017	0.0758011240976887	0.379083652422514
GRINA	chr8:143893506:T:C	IAV	CD8T	0.0311588180778225	0.0659642309364807	0.40295981789862
GRINA	chr8:143893506:T:C	IAV	monocyte	-0.00387824518220853	0.0695160735135428	0.565320619385872
GRINA	chr8:143893506:T:C	IAV	B	-0.0446235848626244	0.0872477011882467	0.40928792826522
GRINA	chr8:143893506:T:C	IAV	CD4T	0.0557465813459299	0.0873751735006894	0.353514651249568
GRINA	chr8:143893506:T:C	LPS	NK	0.0393702851508089	0.0787215645042437	0.394921460590163
GRINA	chr8:143893506:T:C	LPS	CD8T	0.0490301959787006	0.0789464463834438	0.352328449800716
GRINA	chr8:143893506:T:C	LPS	monocyte	0.00261536301326125	0.0786130702866641	0.562617691590477
GRINA	chr8:143893506:T:C	LPS	B	-0.0429500574115283	0.0907629408738862	0.424833686100983
GRINA	chr8:143893506:T:C	LPS	CD4T	0.0697757703440115	0.0990399803598615	0.328681463777952
GRINA	chr8:143893506:T:C	Tcruzi	NK	0.0450761027990733	0.0834720810581729	0.382668184921961
GRINA	chr8:143893506:T:C	Tcruzi	CD8T	0.0695713655395064	0.0955955479422031	0.315407232570671
GRINA	chr8:143893506:T:C	Tcruzi	monocyte	0.00208837985488679	0.0782759444851815	0.569964641915434
GRINA	chr8:143893506:T:C	Tcruzi	B	-0.0520319809982857	0.0963824127214655	0.397667422659509
GRINA	chr8:143893506:T:C	Tcruzi	CD4T	0.0644455215084956	0.0977158774605332	0.34543828889799
GRINA	chr8:143918901:G:A	NI	NK	-0.0650522943343648	0.0845288342110036	0.276634801646998
GRINA	chr8:143918901:G:A	NI	CD8T	-0.105565568831064	0.1088407105499	0.213509302449826
GRINA	chr8:143918901:G:A	NI	monocyte	-0.0782844132990299	0.0981870832908032	0.261994505611933
GRINA	chr8:143918901:G:A	NI	B	-0.0741636638187734	0.0934899666242543	0.269156748127719
GRINA	chr8:143918901:G:A	NI	CD4T	-0.138140151761945	0.136657478520319	0.198284981192179
GRINA	chr8:143918901:G:A	IAV	NK	-0.0684801921696963	0.0829350032530852	0.255107899841752
GRINA	chr8:143918901:G:A	IAV	CD8T	-0.069909362618253	0.0797500521768407	0.23740933064919
GRINA	chr8:143918901:G:A	IAV	monocyte	-0.0551334728620188	0.0799597960023644	0.309020513079272
GRINA	chr8:143918901:G:A	IAV	B	-0.0574096530851375	0.0780582488989186	0.288012642626239
GRINA	chr8:143918901:G:A	IAV	CD4T	-0.118877481547679	0.116559897921639	0.199350331445419
GRINA	chr8:143918901:G:A	LPS	NK	-0.0658591232050734	0.0843911477512019	0.271423450683243
GRINA	chr8:143918901:G:A	LPS	CD8T	-0.0837929829275816	0.0903996408537052	0.224477812217315
GRINA	chr8:143918901:G:A	LPS	monocyte	-0.0476795854753774	0.0862201787150707	0.350809145145818
GRINA	chr8:143918901:G:A	LPS	B	-0.0670578633305245	0.0882372572112046	0.280316229129298
GRINA	chr8:143918901:G:A	LPS	CD4T	-0.127549314718877	0.12479487461591	0.199617243001158
GRINA	chr8:143918901:G:A	Tcruzi	NK	-0.0648588753515288	0.0860610168958976	0.281256909486583
GRINA	chr8:143918901:G:A	Tcruzi	CD8T	-0.0958718545099075	0.100710126781159	0.219958641062048
GRINA	chr8:143918901:G:A	Tcruzi	monocyte	-0.0640699208031044	0.0910297514013835	0.303739514890513
GRINA	chr8:143918901:G:A	Tcruzi	B	-0.0616526114658148	0.0841473387404535	0.289768902243178
GRINA	chr8:143918901:G:A	Tcruzi	CD4T	-0.136936046950715	0.133751928749804	0.196317599240159
GRINA	chr8:143940313:G:A	NI	NK	-0.0169857666623037	0.0572616047308791	0.454708064413691
GRINA	chr8:143940313:G:A	NI	CD8T	-0.019737081466743	0.0610575217737766	0.444868891856087
GRINA	chr8:143940313:G:A	NI	monocyte	0.0674034302103959	0.0719001464846045	0.22610352931245
GRINA	chr8:143940313:G:A	NI	B	-0.0576340780558355	0.0749324866205428	0.286715078981687
GRINA	chr8:143940313:G:A	NI	CD4T	-0.021925590021018	0.0713936133163064	0.447610663319572
GRINA	chr8:143940313:G:A	IAV	NK	-0.0179478005501249	0.0534070771290614	0.443057498293317
GRINA	chr8:143940313:G:A	IAV	CD8T	-0.0170746030837683	0.0495497378637437	0.437911680835625
GRINA	chr8:143940313:G:A	IAV	monocyte	0.0631463212900299	0.0654014470797587	0.223882187083459
GRINA	chr8:143940313:G:A	IAV	B	-0.0521192581575018	0.0673322057382744	0.282612684339142
GRINA	chr8:143940313:G:A	IAV	CD4T	-0.0170770012004378	0.0594547758692919	0.458265347908984
GRINA	chr8:143940313:G:A	LPS	NK	-0.0169115930564395	0.0570655594359462	0.454555781687666
GRINA	chr8:143940313:G:A	LPS	CD8T	-0.0145947215803673	0.0534574864021159	0.460151081138187
GRINA	chr8:143940313:G:A	LPS	monocyte	0.0992193579061599	0.0844305360685119	0.158291475626317
GRINA	chr8:143940313:G:A	LPS	B	-0.0506983870761498	0.0696507119372657	0.301916697985579
GRINA	chr8:143940313:G:A	LPS	CD4T	-0.0169266682178378	0.0641302265283276	0.464878763461617
GRINA	chr8:143940313:G:A	Tcruzi	NK	-0.0271892710550644	0.062017685714795	0.406197553579159
GRINA	chr8:143940313:G:A	Tcruzi	CD8T	-0.0229156267596438	0.0591635054377498	0.422750258554963
GRINA	chr8:143940313:G:A	Tcruzi	monocyte	0.0639051419572036	0.0697787411338236	0.240003408016492
GRINA	chr8:143940313:G:A	Tcruzi	B	-0.048470162464166	0.0675755778057794	0.305522937433172
GRINA	chr8:143940313:G:A	Tcruzi	CD4T	-0.0250287078581744	0.0677281422856958	0.429333513099499
GRINA	chr8:143948586:G:A	NI	NK	-0.0408969828836648	0.0771473816259187	0.425196616121168
GRINA	chr8:143948586:G:A	NI	CD8T	-0.0489984713058292	0.0873222230273626	0.416342701555838
GRINA	chr8:143948586:G:A	NI	monocyte	-0.024530255113641	0.0784712977224557	0.487648418149751
GRINA	chr8:143948586:G:A	NI	B	-0.0256054580377728	0.0715922775429278	0.4910677375291
GRINA	chr8:143948586:G:A	NI	CD4T	-0.0605633314674877	0.106514520119634	0.407028850795562
GRINA	chr8:143948586:G:A	IAV	NK	-0.0338241512141281	0.0678413147084255	0.438634408824692
GRINA	chr8:143948586:G:A	IAV	CD8T	-0.0289314982067312	0.0606139630024459	0.447051769357157
GRINA	chr8:143948586:G:A	IAV	monocyte	-0.0257315853850601	0.0677600639675673	0.485800551179453
GRINA	chr8:143948586:G:A	IAV	B	-0.0223186110141182	0.0620288539582181	0.490057108553641
GRINA	chr8:143948586:G:A	IAV	CD4T	-0.0525165416095766	0.0905478966546559	0.409663358464217
GRINA	chr8:143948586:G:A	LPS	NK	-0.0375491035194654	0.0738770957862466	0.431167259090006
GRINA	chr8:143948586:G:A	LPS	CD8T	-0.0380880738681726	0.0721958532063875	0.425129601908992
GRINA	chr8:143948586:G:A	LPS	monocyte	-0.0273218467094344	0.0775603318238409	0.484130617497445
GRINA	chr8:143948586:G:A	LPS	B	-0.0238246038571795	0.0699104447482809	0.492103529266257
GRINA	chr8:143948586:G:A	LPS	CD4T	-0.0629446013829844	0.104088192473559	0.394838313108528
GRINA	chr8:143948586:G:A	Tcruzi	NK	-0.0366512404266656	0.0748695940324208	0.441164661865925
GRINA	chr8:143948586:G:A	Tcruzi	CD8T	-0.0456409253530537	0.0826852024006078	0.418822832262893
GRINA	chr8:143948586:G:A	Tcruzi	monocyte	-0.02431246318467	0.0760499158084184	0.501170400324514
GRINA	chr8:143948586:G:A	Tcruzi	B	-0.0229025039653075	0.0672989074448904	0.495075776623026
GRINA	chr8:143948586:G:A	Tcruzi	CD4T	-0.0589546679316799	0.101909438062234	0.408834283024086
GRINA	chr8:143961042:A:G	NI	NK	0.0146409172966177	0.0450512317269568	0.436117228346912
GRINA	chr8:143961042:A:G	NI	CD8T	0.0396851343644665	0.0517858573118968	0.291859957808294
GRINA	chr8:143961042:A:G	NI	monocyte	-0.0424870492044752	0.054847517995141	0.282421145867112
GRINA	chr8:143961042:A:G	NI	B	0.0431628500333138	0.0550828293949532	0.285133257548764
GRINA	chr8:143961042:A:G	NI	CD4T	0.0585552388626802	0.0635915393082502	0.243918575240925
GRINA	chr8:143961042:A:G	IAV	NK	0.00337553627896325	0.0420237161310558	0.514618869090119
GRINA	chr8:143961042:A:G	IAV	CD8T	0.0170295582963188	0.0391938480644995	0.394101968442469
GRINA	chr8:143961042:A:G	IAV	monocyte	-0.0360453871285566	0.0482046633818537	0.301839189952579
GRINA	chr8:143961042:A:G	IAV	B	0.0207405838100547	0.0431095359619459	0.382614817058921
GRINA	chr8:143961042:A:G	IAV	CD4T	0.0594251433453055	0.058440276128461	0.219268834537773
GRINA	chr8:143961042:A:G	LPS	NK	0.0288252808978762	0.0479427820954558	0.343100861140271
GRINA	chr8:143961042:A:G	LPS	CD8T	0.0343541325609873	0.0460162071898417	0.293719809323015
GRINA	chr8:143961042:A:G	LPS	monocyte	-0.0394761327942271	0.0519589638791555	0.29522863108064
GRINA	chr8:143961042:A:G	LPS	B	0.0419601849670732	0.0528606215768151	0.280659441950214
GRINA	chr8:143961042:A:G	LPS	CD4T	0.0594581916137186	0.0594761481481338	0.224929100246006
GRINA	chr8:143961042:A:G	Tcruzi	NK	0.0140518563382656	0.0466616282867663	0.442658224868795
GRINA	chr8:143961042:A:G	Tcruzi	CD8T	0.0324846497042856	0.0478048735542487	0.317634238203813
GRINA	chr8:143961042:A:G	Tcruzi	monocyte	-0.037530944661912	0.0525392537127639	0.312359964995672
GRINA	chr8:143961042:A:G	Tcruzi	B	0.046952630105883	0.0553794911239758	0.261389406630634
GRINA	chr8:143961042:A:G	Tcruzi	CD4T	0.0661797677719573	0.0647619283433781	0.217935032597216
GRINA	chr8:143980103:T:C	NI	NK	0.0154122471985208	0.0541416988693209	0.412119087275162
GRINA	chr8:143980103:T:C	NI	CD8T	0.054606627665041	0.0620626849063662	0.210469423287834
GRINA	chr8:143980103:T:C	NI	monocyte	-0.127981809701621	0.0705454021487412	0.0410570099379974
GRINA	chr8:143980103:T:C	NI	B	-0.0572645056165215	0.0632184792225587	0.199109800420155
GRINA	chr8:143980103:T:C	NI	CD4T	0.0494885018967411	0.0667911635579189	0.25407823150398
GRINA	chr8:143980103:T:C	IAV	NK	0.0107927855033234	0.0496727139873043	0.438230852641087
GRINA	chr8:143980103:T:C	IAV	CD8T	0.0213703050190999	0.0472894182642826	0.34817533403104
GRINA	chr8:143980103:T:C	IAV	monocyte	-0.0658537406433164	0.052918807558593	0.121988239540284
GRINA	chr8:143980103:T:C	IAV	B	-0.0328628106624466	0.0516206565231245	0.28222413668703
GRINA	chr8:143980103:T:C	IAV	CD4T	0.029748204996321	0.0545761054934053	0.318756978371774
GRINA	chr8:143980103:T:C	LPS	NK	0.0056107305302489	0.0535130792774234	0.476819716716041
GRINA	chr8:143980103:T:C	LPS	CD8T	0.04203602630838	0.054381197689982	0.242063150396763
GRINA	chr8:143980103:T:C	LPS	monocyte	-0.0823234429194302	0.0580835807859006	0.0954597327406441
GRINA	chr8:143980103:T:C	LPS	B	-0.0392668134644869	0.0562606219073307	0.26373054310951
GRINA	chr8:143980103:T:C	LPS	CD4T	0.0536299330757551	0.0620716549463843	0.218588309107994
GRINA	chr8:143980103:T:C	Tcruzi	NK	0.0205545140801599	0.0568150268098276	0.385479979375608
GRINA	chr8:143980103:T:C	Tcruzi	CD8T	0.0509162547924052	0.0586957180231098	0.214501826175295
GRINA	chr8:143980103:T:C	Tcruzi	monocyte	-0.10139141618467	0.0636798581499039	0.0722205073829679
GRINA	chr8:143980103:T:C	Tcruzi	B	-0.0638622892560417	0.0624930560829968	0.164771186676649
GRINA	chr8:143980103:T:C	Tcruzi	CD4T	0.0593711775843256	0.0658035644963221	0.206435109308067
GRINA	chr8:143982468:C:T	NI	NK	-0.00138656848432374	0.0225708241864126	0.72092448103984
GRINA	chr8:143982468:C:T	NI	CD8T	-0.000861471316177699	0.0245288975162619	0.727331766360786
GRINA	chr8:143982468:C:T	NI	monocyte	-0.0195889825600399	0.0360507883196808	0.509622833870228
GRINA	chr8:143982468:C:T	NI	B	-0.00246405067006765	0.0244012529397792	0.709901115792657
GRINA	chr8:143982468:C:T	NI	CD4T	-0.00269754928547152	0.0301718066526142	0.701498803342936
GRINA	chr8:143982468:C:T	IAV	NK	-0.00246703656524139	0.0209736040854337	0.70661603924387
GRINA	chr8:143982468:C:T	IAV	CD8T	-0.00102225435411019	0.0192440565998865	0.723074440797544
GRINA	chr8:143982468:C:T	IAV	monocyte	-0.00596851047751249	0.0235176110806432	0.657799431164551
GRINA	chr8:143982468:C:T	IAV	B	-0.0026056808584265	0.0212799815807676	0.704355889545826
GRINA	chr8:143982468:C:T	IAV	CD4T	-0.00240659521288538	0.0245077244325055	0.711514996817341
GRINA	chr8:143982468:C:T	LPS	NK	-0.00140391424296753	0.0226391665955631	0.713490068051013
GRINA	chr8:143982468:C:T	LPS	CD8T	-0.00078567323501867	0.0216046228155188	0.720170321096247
GRINA	chr8:143982468:C:T	LPS	monocyte	-0.0162269243126115	0.0331555176272135	0.563588736548228
GRINA	chr8:143982468:C:T	LPS	B	-0.000378228977959252	0.0239110334133616	0.723619680477291
GRINA	chr8:143982468:C:T	LPS	CD4T	-0.00189862254853254	0.02665638692422	0.711582012456348
GRINA	chr8:143982468:C:T	Tcruzi	NK	-0.00124762892157711	0.0234295485825559	0.720379808240246
GRINA	chr8:143982468:C:T	Tcruzi	CD8T	0.00235369666488173	0.0243991388668279	0.720243252349569
GRINA	chr8:143982468:C:T	Tcruzi	monocyte	-0.00981334937057265	0.028419080934341	0.62569724531695
GRINA	chr8:143982468:C:T	Tcruzi	B	-0.00231207741001492	0.0231242432760523	0.707275771354878
GRINA	chr8:143982468:C:T	Tcruzi	CD4T	-0.00216182981871701	0.0275134445534871	0.714514158269943
GRINA	chr8:143984371:T:C	NI	NK	-0.00709405972879655	0.0542588975914395	0.576160017951505
GRINA	chr8:143984371:T:C	NI	CD8T	0.0077668230331326	0.0610402296171713	0.588173665631823
GRINA	chr8:143984371:T:C	NI	monocyte	-0.0449256647739605	0.0765088265197919	0.39139354116458
GRINA	chr8:143984371:T:C	NI	B	-0.0254236680933054	0.0640733339602153	0.485401919575145
GRINA	chr8:143984371:T:C	NI	CD4T	0.013946242989529	0.0743470102080408	0.56038310429267
GRINA	chr8:143984371:T:C	IAV	NK	-0.00381882604097187	0.049580029643521	0.590772166255069
GRINA	chr8:143984371:T:C	IAV	CD8T	0.00136845582835585	0.0462178147724823	0.616663114441002
GRINA	chr8:143984371:T:C	IAV	monocyte	-0.025538404114731	0.0581114793364577	0.465100508987869
GRINA	chr8:143984371:T:C	IAV	B	-0.0276768419475233	0.0595774912118403	0.459962805833496
GRINA	chr8:143984371:T:C	IAV	CD4T	0.0102643441513564	0.0619817441351325	0.575674849846725
GRINA	chr8:143984371:T:C	LPS	NK	-0.0098884942473146	0.0548002669209016	0.555981855239793
GRINA	chr8:143984371:T:C	LPS	CD8T	-0.00301668358586468	0.05175879024715	0.594097042918906
GRINA	chr8:143984371:T:C	LPS	monocyte	-0.0368760572922632	0.0701349877944127	0.425670763097689
GRINA	chr8:143984371:T:C	LPS	B	-0.0350547413866319	0.0698637269520435	0.441765374559458
GRINA	chr8:143984371:T:C	LPS	CD4T	0.0126716488094386	0.0682103037132575	0.566066989652967
GRINA	chr8:143984371:T:C	Tcruzi	NK	-0.0093173945386102	0.0563648809225761	0.563864721343894
GRINA	chr8:143984371:T:C	Tcruzi	CD8T	0.00470274905316553	0.0575161821660166	0.599995920036838
GRINA	chr8:143984371:T:C	Tcruzi	monocyte	-0.0443831558070316	0.0752119607533551	0.407613267456087
GRINA	chr8:143984371:T:C	Tcruzi	B	-0.0307440058522868	0.0647736825061413	0.455157388663152
GRINA	chr8:143984371:T:C	Tcruzi	CD4T	0.00304630838116464	0.0670167353140204	0.608720216134779
GRINA	chr8:144015042:A:T	NI	NK	-0.00421274270825654	0.0234972606677559	0.666617497264867
GRINA	chr8:144015042:A:T	NI	CD8T	-0.00632520333658917	0.0255478940074968	0.646956029937883
GRINA	chr8:144015042:A:T	NI	monocyte	-0.00369528030790669	0.0279762030421453	0.649163840768303
GRINA	chr8:144015042:A:T	NI	B	-0.000603640329065245	0.0250519193896452	0.708635513959717
GRINA	chr8:144015042:A:T	NI	CD4T	-0.00378775280514767	0.0328751156485141	0.654819266891494
GRINA	chr8:144015042:A:T	IAV	NK	-0.00440487815397756	0.0218524873775508	0.659634856460834
GRINA	chr8:144015042:A:T	IAV	CD8T	-0.0068126936250395	0.0214182593558199	0.627080935467697
GRINA	chr8:144015042:A:T	IAV	monocyte	-0.00952446640590907	0.0262118331137894	0.616248986361838
GRINA	chr8:144015042:A:T	IAV	B	-0.00170173890174439	0.0218747658966322	0.693991134509039
GRINA	chr8:144015042:A:T	IAV	CD4T	-0.0167862808648146	0.0327871358462843	0.564356709501673
GRINA	chr8:144015042:A:T	LPS	NK	-0.00646402504342446	0.0241828328395845	0.634302337974234
GRINA	chr8:144015042:A:T	LPS	CD8T	-0.00740162483217559	0.0233643315628524	0.619612254620266
GRINA	chr8:144015042:A:T	LPS	monocyte	-0.00560743364740666	0.0263963663054324	0.643238772522852
GRINA	chr8:144015042:A:T	LPS	B	-0.00614029507129029	0.0251639302247609	0.644444662769511
GRINA	chr8:144015042:A:T	LPS	CD4T	-0.0121936812813181	0.0295412829970898	0.592553474626972
GRINA	chr8:144015042:A:T	Tcruzi	NK	-0.0081857896887514	0.0260962218232007	0.62790698875268
GRINA	chr8:144015042:A:T	Tcruzi	CD8T	-0.00786239050365866	0.025132213457277	0.627366304265267
GRINA	chr8:144015042:A:T	Tcruzi	monocyte	-0.000938653542769934	0.0262073191225195	0.697034691513878
GRINA	chr8:144015042:A:T	Tcruzi	B	-0.0014666822030113	0.0234866392993581	0.696732093590445
GRINA	chr8:144015042:A:T	Tcruzi	CD4T	-0.00918021786338322	0.0288062450815213	0.625813826389574
GRINA	chr8:144042819:T:C	NI	NK	0.00496259942609515	0.0391308501528408	0.636140151956087
GRINA	chr8:144042819:T:C	NI	CD8T	-0.00111802242775201	0.0424597645568606	0.669774417471942
GRINA	chr8:144042819:T:C	NI	monocyte	0.00184161449846232	0.045922542019772	0.63352005607065
GRINA	chr8:144042819:T:C	NI	B	0.00344777688293388	0.0418438141539064	0.647033226065349
GRINA	chr8:144042819:T:C	NI	CD4T	-0.0116300651261774	0.0548858177552435	0.602720804593002
GRINA	chr8:144042819:T:C	IAV	NK	0.0109285961450498	0.0394530535765894	0.592792837101119
GRINA	chr8:144042819:T:C	IAV	CD8T	0.00213362328641875	0.0333627258384898	0.653453161422422
GRINA	chr8:144042819:T:C	IAV	monocyte	-0.00197755399490395	0.0377299112842021	0.656707536175411
GRINA	chr8:144042819:T:C	IAV	B	0.00978984700104205	0.0388691867694252	0.600011433925924
GRINA	chr8:144042819:T:C	IAV	CD4T	0.00762476063319888	0.0439858197882338	0.626368052990588
GRINA	chr8:144042819:T:C	LPS	NK	0.00818924385674836	0.0402980505427547	0.609607170126108
GRINA	chr8:144042819:T:C	LPS	CD8T	-0.000552591632745766	0.0372196221700834	0.668461263020817
GRINA	chr8:144042819:T:C	LPS	monocyte	-0.00710625750061252	0.044129028108231	0.612214421744752
GRINA	chr8:144042819:T:C	LPS	B	0.0126119276963992	0.0447462294936118	0.58602166717936
GRINA	chr8:144042819:T:C	LPS	CD4T	0.00150557795656522	0.0460131046681961	0.658904759227851
GRINA	chr8:144042819:T:C	Tcruzi	NK	0.0144976438050567	0.0467381224183949	0.579916985131754
GRINA	chr8:144042819:T:C	Tcruzi	CD8T	-0.000766481943934636	0.0405660628598414	0.669922256337671
GRINA	chr8:144042819:T:C	Tcruzi	monocyte	-0.00914019717566408	0.0450645379049613	0.608428104402343
GRINA	chr8:144042819:T:C	Tcruzi	B	0.00704516044008984	0.0403194236343409	0.620810926828006
GRINA	chr8:144042819:T:C	Tcruzi	CD4T	-0.00475089093343893	0.0480911118156212	0.647539885143464
GRINA	chr8:144076872:C:T	NI	NK	0.0241216772353046	0.042194552911627	0.400482587798666
GRINA	chr8:144076872:C:T	NI	CD8T	0.0263701208915231	0.0451474338037817	0.398395226090099
GRINA	chr8:144076872:C:T	NI	monocyte	0.0511584729013633	0.0564551586495308	0.272796657148097
GRINA	chr8:144076872:C:T	NI	B	0.0245304122496891	0.0447057956440028	0.408866728025883
GRINA	chr8:144076872:C:T	NI	CD4T	0.026691839363005	0.0522521821199162	0.416509334184615
GRINA	chr8:144076872:C:T	IAV	NK	0.0340335953297251	0.0457007602437694	0.336467290690959
GRINA	chr8:144076872:C:T	IAV	CD8T	0.0169635157761913	0.0349743375015088	0.427274957001159
GRINA	chr8:144076872:C:T	IAV	monocyte	0.0383200392344205	0.046463891140307	0.316003069203265
GRINA	chr8:144076872:C:T	IAV	B	0.0228297321679942	0.0396322894288354	0.39879941329076
GRINA	chr8:144076872:C:T	IAV	CD4T	0.0253407893053886	0.0445696647961946	0.404641934147295
GRINA	chr8:144076872:C:T	LPS	NK	0.0275580110816491	0.0432622709059863	0.373508564277376
GRINA	chr8:144076872:C:T	LPS	CD8T	0.0252363406376085	0.0404907479869232	0.379589859235118
GRINA	chr8:144076872:C:T	LPS	monocyte	0.0550537557767091	0.058261118978673	0.265938281657555
GRINA	chr8:144076872:C:T	LPS	B	0.0273196848322107	0.0446107908982418	0.383430616643371
GRINA	chr8:144076872:C:T	LPS	CD4T	0.0261152761034281	0.0477010827954514	0.407219921908411
GRINA	chr8:144076872:C:T	Tcruzi	NK	0.0281321245196406	0.0450240159438631	0.381005673384751
GRINA	chr8:144076872:C:T	Tcruzi	CD8T	0.0221332445068351	0.0422306277985248	0.416066363853309
GRINA	chr8:144076872:C:T	Tcruzi	monocyte	0.047385057546403	0.0542342355184935	0.298890662228658
GRINA	chr8:144076872:C:T	Tcruzi	B	0.0189149590056087	0.0409047721671347	0.434247160143572
GRINA	chr8:144076872:C:T	Tcruzi	CD4T	0.0287638467268768	0.0499024923339209	0.401761930084592
GRIP1	chr12:66261185:G:A	NI	NK	0.0516203946592251	0.0938711945464044	0.405080611131587
GRIP1	chr12:66261185:G:A	NI	CD8T	0.0350303804400985	0.0852515412868189	0.466438613987769
GRIP1	chr12:66261185:G:A	NI	monocyte	0.0394981065995659	0.100974780198909	0.452635792987882
GRIP1	chr12:66261185:G:A	NI	B	0.0137865919516466	0.0782463606304801	0.539471781322436
GRIP1	chr12:66261185:G:A	NI	CD4T	0.00903063412919015	0.0956096912153468	0.556827031499997
GRIP1	chr12:66261185:G:A	IAV	NK	0.0480362487758226	0.0874148127217047	0.404369456349215
GRIP1	chr12:66261185:G:A	IAV	CD8T	0.0294944300512417	0.0685097043618379	0.455641460736363
GRIP1	chr12:66261185:G:A	IAV	monocyte	0.0454038264716534	0.0951454310148572	0.436629449476966
GRIP1	chr12:66261185:G:A	IAV	B	0.0275918060880416	0.074053866647758	0.478838408552609
GRIP1	chr12:66261185:G:A	IAV	CD4T	0.0228716719118975	0.0820738878009232	0.510400301376914
GRIP1	chr12:66261185:G:A	LPS	NK	0.0440537467471075	0.0848042350598939	0.418145319555677
GRIP1	chr12:66261185:G:A	LPS	CD8T	0.0445926368733305	0.0866408033605399	0.41956002503389
GRIP1	chr12:66261185:G:A	LPS	monocyte	0.0419978293705509	0.102895134036902	0.453977769630939
GRIP1	chr12:66261185:G:A	LPS	B	0.026449602810694	0.0809541371577495	0.490729616279721
GRIP1	chr12:66261185:G:A	LPS	CD4T	0.0111504901125446	0.0887275612927164	0.549771057243892
GRIP1	chr12:66261185:G:A	Tcruzi	NK	0.0373734417562532	0.0818740824157203	0.445205101066007
GRIP1	chr12:66261185:G:A	Tcruzi	CD8T	0.0306772032111142	0.0805456276016993	0.474933713501745
GRIP1	chr12:66261185:G:A	Tcruzi	monocyte	0.0356470299987006	0.0963545099634188	0.474664745946751
GRIP1	chr12:66261185:G:A	Tcruzi	B	0.0155198629388352	0.0748064109456345	0.529507781859338
GRIP1	chr12:66261185:G:A	Tcruzi	CD4T	0.00215816388015752	0.0926487223514192	0.58087503992214
GRIP1	chr12:66432853:A:T	NI	NK	0.0071023704703887	0.0253519686133015	0.565341115877512
GRIP1	chr12:66432853:A:T	NI	CD8T	0.00165435963408772	0.0265120322867091	0.633292654543368
GRIP1	chr12:66432853:A:T	NI	monocyte	0.0118981704887966	0.0354038775101066	0.519855541297858
GRIP1	chr12:66432853:A:T	NI	B	0.0306515775340995	0.0407690329331347	0.400658189796001
GRIP1	chr12:66432853:A:T	NI	CD4T	-0.00176032963270771	0.0325611338004233	0.644747111690186
GRIP1	chr12:66432853:A:T	IAV	NK	0.0126544550419205	0.0262938981872097	0.501651794113749
GRIP1	chr12:66432853:A:T	IAV	CD8T	0.00266165913920911	0.0220033789824657	0.613528435515373
GRIP1	chr12:66432853:A:T	IAV	monocyte	0.00542630501611671	0.0285367270509442	0.592582061050205
GRIP1	chr12:66432853:A:T	IAV	B	0.0268937096703839	0.0362709625085417	0.401634822201033
GRIP1	chr12:66432853:A:T	IAV	CD4T	-0.000867650006566809	0.0272251664333516	0.661279027600133
GRIP1	chr12:66432853:A:T	LPS	NK	0.0145615901595489	0.0282154628396583	0.485453837199189
GRIP1	chr12:66432853:A:T	LPS	CD8T	0.00313847036320498	0.0238498061450914	0.606710952382043
GRIP1	chr12:66432853:A:T	LPS	monocyte	0.0069218031665608	0.0343106140740347	0.576212453980356
GRIP1	chr12:66432853:A:T	LPS	B	0.0256294495220261	0.0361448693450354	0.413930851655806
GRIP1	chr12:66432853:A:T	LPS	CD4T	-0.00348005495607456	0.0303926229384206	0.631884151515612
GRIP1	chr12:66432853:A:T	Tcruzi	NK	0.00786713230669548	0.0267125661014908	0.558954573165563
GRIP1	chr12:66432853:A:T	Tcruzi	CD8T	0.00206330656895586	0.0258015438129392	0.625830521658903
GRIP1	chr12:66432853:A:T	Tcruzi	monocyte	0.00807107475684176	0.0327116093318611	0.569827215676414
GRIP1	chr12:66432853:A:T	Tcruzi	B	0.032603705154989	0.0422991403019264	0.387354011835898
GRIP1	chr12:66432853:A:T	Tcruzi	CD4T	-0.00345120338553183	0.0308988210561555	0.635363724149927
GRIP1	chr12:66488756:A:C	NI	NK	-0.0694016056766813	0.0517194583883777	0.0882035022032859
GRIP1	chr12:66488756:A:C	NI	CD8T	-0.088795047793453	0.0543706512440766	0.052114459466607
GRIP1	chr12:66488756:A:C	NI	monocyte	-0.0563072605186431	0.0653031123155542	0.193251739142569
GRIP1	chr12:66488756:A:C	NI	B	-0.10414743848081	0.0617039263669679	0.0406635079489663
GRIP1	chr12:66488756:A:C	NI	CD4T	-0.0715773631727235	0.0626926788101482	0.129351077356914
GRIP1	chr12:66488756:A:C	IAV	NK	-0.0802412400988385	0.0507994122782337	0.0522163521748639
GRIP1	chr12:66488756:A:C	IAV	CD8T	-0.0785481267043323	0.0494175797163807	0.0473949548778397
GRIP1	chr12:66488756:A:C	IAV	monocyte	-0.0926157197495211	0.0669861155468073	0.0686925706099349
GRIP1	chr12:66488756:A:C	IAV	B	-0.115784298382337	0.0636897048416168	0.0234903842200415
GRIP1	chr12:66488756:A:C	IAV	CD4T	-0.106181074855071	0.0572663120956425	0.0314524244859103
GRIP1	chr12:66488756:A:C	LPS	NK	-0.119747882389899	0.0626460785479219	0.0207211100149299
GRIP1	chr12:66488756:A:C	LPS	CD8T	-0.0796178962637597	0.049986685260055	0.054430487934517
GRIP1	chr12:66488756:A:C	LPS	monocyte	-0.0422454667668271	0.0679884318718316	0.261035470684533
GRIP1	chr12:66488756:A:C	LPS	B	-0.103019692922319	0.0595713534138852	0.0387796141529809
GRIP1	chr12:66488756:A:C	LPS	CD4T	-0.0972618100638969	0.0590091886591579	0.0519738850647871
GRIP1	chr12:66488756:A:C	Tcruzi	NK	-0.0561605060115176	0.0551892820428204	0.147275374839067
GRIP1	chr12:66488756:A:C	Tcruzi	CD8T	-0.0759967871958023	0.0524631837534042	0.0756679904865337
GRIP1	chr12:66488756:A:C	Tcruzi	monocyte	-0.0498203640921726	0.0647111725548986	0.218858899290925
GRIP1	chr12:66488756:A:C	Tcruzi	B	-0.0865041984968518	0.0564754147686469	0.0602565997470921
GRIP1	chr12:66488756:A:C	Tcruzi	CD4T	-0.0766524156552843	0.0595549466313045	0.102594164768753
GRIP1	chr12:66714187:G:C	NI	NK	0.0947537235097942	0.0749533071181957	0.103315332674242
GRIP1	chr12:66714187:G:C	NI	CD8T	0.039873044242675	0.0749589840099783	0.297193018339534
GRIP1	chr12:66714187:G:C	NI	monocyte	0.0768993976903271	0.0835998364177613	0.178568777116718
GRIP1	chr12:66714187:G:C	NI	B	0.2323412978501	0.0805427068280779	0.00215062424774781
GRIP1	chr12:66714187:G:C	NI	CD4T	-0.131067756717075	0.080264931574338	0.0504542169719749
GRIP1	chr12:66714187:G:C	IAV	NK	0.344983241406721	0.0747771816148149	8.71115844693465e-07
GRIP1	chr12:66714187:G:C	IAV	CD8T	0.120875500859754	0.0799775397847975	0.0649410502395315
GRIP1	chr12:66714187:G:C	IAV	monocyte	0.294901205859045	0.084471884472353	0.000182496383921017
GRIP1	chr12:66714187:G:C	IAV	B	0.601917977615134	0.0816164560286774	2.79194242450512e-16
GRIP1	chr12:66714187:G:C	IAV	CD4T	0.197342144178505	0.0682829909410526	0.00181896466262074
GRIP1	chr12:66714187:G:C	LPS	NK	0.19442988414209	0.0689641278299808	0.00249094736301148
GRIP1	chr12:66714187:G:C	LPS	CD8T	0.0491517808972427	0.0755700743816489	0.256169271564982
GRIP1	chr12:66714187:G:C	LPS	monocyte	0.0247918380275745	0.0896640306856253	0.389922081437585
GRIP1	chr12:66714187:G:C	LPS	B	0.399400563962115	0.0770910113699324	1.74590509423179e-07
GRIP1	chr12:66714187:G:C	LPS	CD4T	0.0725250461648033	0.0740338385491216	0.163340102976117
GRIP1	chr12:66714187:G:C	Tcruzi	NK	0.192860986771173	0.0843279580285254	0.0107226650214139
GRIP1	chr12:66714187:G:C	Tcruzi	CD8T	-0.0360775960269564	0.0773373528422115	0.321850928018028
GRIP1	chr12:66714187:G:C	Tcruzi	monocyte	0.0651006594459304	0.0844920039430197	0.219980918203719
GRIP1	chr12:66714187:G:C	Tcruzi	B	0.180414266394625	0.0812814146609254	0.01427536630959
GRIP1	chr12:66714187:G:C	Tcruzi	CD4T	-0.0720378762397741	0.0796257683155672	0.182593880212266
GRIP1	chr12:66737026:C:T	NI	NK	-0.0217236684421972	0.0354435888011213	0.42423876486325
GRIP1	chr12:66737026:C:T	NI	CD8T	0.00810701861130476	0.0329758073250747	0.562050970955357
GRIP1	chr12:66737026:C:T	NI	monocyte	0.0118760511662825	0.0412700859660596	0.519395087625134
GRIP1	chr12:66737026:C:T	NI	B	-0.013897151152769	0.0350894159848212	0.49812524100203
GRIP1	chr12:66737026:C:T	NI	CD4T	0.0246602635377906	0.0443854328861999	0.441153744207809
GRIP1	chr12:66737026:C:T	IAV	NK	-0.022816386196596	0.0347756145898383	0.407626759796375
GRIP1	chr12:66737026:C:T	IAV	CD8T	-0.0145891788987749	0.0304925410378082	0.472465343636329
GRIP1	chr12:66737026:C:T	IAV	monocyte	0.00465915628917157	0.0343394650655572	0.591294493821877
GRIP1	chr12:66737026:C:T	IAV	B	-0.0299722986993761	0.0421249665086645	0.383586112767504
GRIP1	chr12:66737026:C:T	IAV	CD4T	0.00493510049038721	0.0317833544059585	0.58500112043349
GRIP1	chr12:66737026:C:T	LPS	NK	-0.0189214810883714	0.0330326458369746	0.434554974802952
GRIP1	chr12:66737026:C:T	LPS	CD8T	-0.00213001537142793	0.0285040262702983	0.599420149635554
GRIP1	chr12:66737026:C:T	LPS	monocyte	0.00345020694357077	0.0401598077280589	0.595302241869482
GRIP1	chr12:66737026:C:T	LPS	B	-0.0182171920061456	0.0360260245632546	0.458318938103719
GRIP1	chr12:66737026:C:T	LPS	CD4T	0.00568653959580558	0.0346505104386451	0.576761201583406
GRIP1	chr12:66737026:C:T	Tcruzi	NK	-0.036873260280266	0.0490269343595209	0.363358990402672
GRIP1	chr12:66737026:C:T	Tcruzi	CD8T	0.0094122878880196	0.0330870765027961	0.54920851545738
GRIP1	chr12:66737026:C:T	Tcruzi	monocyte	0.00755538951874445	0.0384919102011168	0.566416404153806
GRIP1	chr12:66737026:C:T	Tcruzi	B	-0.0167208847095536	0.0349627647105975	0.469895777898425
GRIP1	chr12:66737026:C:T	Tcruzi	CD4T	0.0154067888809518	0.0380941214945926	0.502725771984112
GRIP1	chr12:66743600:G:T	NI	NK	0.0864482945735312	0.107861581848681	0.232658961242519
GRIP1	chr12:66743600:G:T	NI	CD8T	0.140143926485308	0.130952268296856	0.159685718313118
GRIP1	chr12:66743600:G:T	NI	monocyte	0.256085374081562	0.220600911433917	0.112022130659433
GRIP1	chr12:66743600:G:T	NI	B	0.0339214348343065	0.113503276042033	0.395132136603211
GRIP1	chr12:66743600:G:T	NI	CD4T	0.192237653588652	0.169093062292557	0.140947580648315
GRIP1	chr12:66743600:G:T	IAV	NK	0.0809214570933423	0.100746918668238	0.231238458802814
GRIP1	chr12:66743600:G:T	IAV	CD8T	0.0779211652689494	0.0940728805304586	0.222243490645294
GRIP1	chr12:66743600:G:T	IAV	monocyte	0.171970761931384	0.159164375408017	0.143462414416793
GRIP1	chr12:66743600:G:T	IAV	B	0.0269563997863224	0.0993202141392267	0.40295703797621
GRIP1	chr12:66743600:G:T	IAV	CD4T	0.162841702967313	0.143131439850193	0.142462935716938
GRIP1	chr12:66743600:G:T	LPS	NK	0.104862693031688	0.113633178813628	0.194869463003015
GRIP1	chr12:66743600:G:T	LPS	CD8T	0.105299811995389	0.109046437750296	0.184971738490078
GRIP1	chr12:66743600:G:T	LPS	monocyte	0.237667359128117	0.211483977856606	0.123871761175488
GRIP1	chr12:66743600:G:T	LPS	B	0.00655574017096367	0.118858812839199	0.469210589549712
GRIP1	chr12:66743600:G:T	LPS	CD4T	0.187059568466824	0.161082734839715	0.135987056125007
GRIP1	chr12:66743600:G:T	Tcruzi	NK	0.0878382340700834	0.111755813572378	0.236027092557505
GRIP1	chr12:66743600:G:T	Tcruzi	CD8T	0.131791207748798	0.125395769009724	0.163772216203424
GRIP1	chr12:66743600:G:T	Tcruzi	monocyte	0.22864809176425	0.200726060486229	0.126502961155109
GRIP1	chr12:66743600:G:T	Tcruzi	B	0.0346709885305247	0.108249324086133	0.386932972201954
GRIP1	chr12:66743600:G:T	Tcruzi	CD4T	0.173729140331216	0.155597242459518	0.148540483840082
GRIP1	chr12:66751880:C:T	NI	NK	-0.00474384546762185	0.0491288074394121	0.590844182776884
GRIP1	chr12:66751880:C:T	NI	CD8T	-0.0114759510803547	0.0553003522351161	0.558315964303407
GRIP1	chr12:66751880:C:T	NI	monocyte	-0.0592296108412697	0.0922984896490734	0.373540825929976
GRIP1	chr12:66751880:C:T	NI	B	0.0068274348857093	0.0568591234155834	0.599432068559108
GRIP1	chr12:66751880:C:T	NI	CD4T	-0.0126833676548997	0.0673826460929628	0.556001985246424
GRIP1	chr12:66751880:C:T	IAV	NK	-0.0029910901583045	0.0457306258781088	0.59865895390322
GRIP1	chr12:66751880:C:T	IAV	CD8T	-0.0023850050558679	0.0426808669800359	0.601310206568941
GRIP1	chr12:66751880:C:T	IAV	monocyte	-0.0367516546111372	0.0672751617582527	0.434070998273747
GRIP1	chr12:66751880:C:T	IAV	B	-0.00432998224512767	0.0481493486451435	0.594456301654919
GRIP1	chr12:66751880:C:T	IAV	CD4T	-0.0133732096849506	0.0573897941375351	0.549922375570854
GRIP1	chr12:66751880:C:T	LPS	NK	-0.00537057077594559	0.0486777643065478	0.582917219341737
GRIP1	chr12:66751880:C:T	LPS	CD8T	-0.00500122962865642	0.0476200896473306	0.583646414315879
GRIP1	chr12:66751880:C:T	LPS	monocyte	-0.036386333682499	0.0762686969015705	0.446752298025762
GRIP1	chr12:66751880:C:T	LPS	B	0.00899885589574857	0.057120974284704	0.584171367114559
GRIP1	chr12:66751880:C:T	LPS	CD4T	-0.0114679085055661	0.0622904856223403	0.560727586324849
GRIP1	chr12:66751880:C:T	Tcruzi	NK	-0.00538965572818182	0.0510924949666495	0.586201024246589
GRIP1	chr12:66751880:C:T	Tcruzi	CD8T	-0.0024068065279847	0.0525658574330437	0.602204955360873
GRIP1	chr12:66751880:C:T	Tcruzi	monocyte	-0.0765966983616011	0.116391383490866	0.351753814525292
GRIP1	chr12:66751880:C:T	Tcruzi	B	0.00337483342241454	0.0532312947753936	0.615089530365208
GRIP1	chr12:66751880:C:T	Tcruzi	CD4T	-0.00618285514677699	0.0628471908302782	0.587179633533187
GRIP1	chr12:66964786:C:T	NI	NK	0.0130119207492354	0.0752691257075934	0.436569377087831
GRIP1	chr12:66964786:C:T	NI	CD8T	-0.397336524265913	0.0728456092801184	8.18326240104028e-08
GRIP1	chr12:66964786:C:T	NI	monocyte	-0.0358312804030939	0.084153181634381	0.334241279084072
GRIP1	chr12:66964786:C:T	NI	B	-0.0630334333204767	0.0792927365684649	0.212342520900254
GRIP1	chr12:66964786:C:T	NI	CD4T	-0.808037588390919	0.0792156873639277	1.11022302462516e-16
GRIP1	chr12:66964786:C:T	IAV	NK	-0.0853602869968948	0.0707464222321049	0.112818922159232
GRIP1	chr12:66964786:C:T	IAV	CD8T	-0.234057609856129	0.0743049256269527	0.000787221701183061
GRIP1	chr12:66964786:C:T	IAV	monocyte	-0.106960011460397	0.0826199337149919	0.096150204854648
GRIP1	chr12:66964786:C:T	IAV	B	0.00492163102775977	0.0749422418339861	0.477415791642203
GRIP1	chr12:66964786:C:T	IAV	CD4T	-0.556319558600201	0.0669550757209819	5.55111512312578e-16
GRIP1	chr12:66964786:C:T	LPS	NK	-0.0530649087763106	0.0686935455512041	0.218574409304357
GRIP1	chr12:66964786:C:T	LPS	CD8T	-0.29413114666029	0.07213670524979	3.84490782477931e-05
GRIP1	chr12:66964786:C:T	LPS	monocyte	-0.0686868670188941	0.0891372785170359	0.220011732820932
GRIP1	chr12:66964786:C:T	LPS	B	-0.0249408399007849	0.0767473380367125	0.370180939112978
GRIP1	chr12:66964786:C:T	LPS	CD4T	-0.724018255627098	0.0725918360479095	1.11022302462516e-16
GRIP1	chr12:66964786:C:T	Tcruzi	NK	0.00668481897682393	0.0835319608649821	0.474958026815674
GRIP1	chr12:66964786:C:T	Tcruzi	CD8T	-0.440292515411229	0.074810944657529	1.6543459935292e-09
GRIP1	chr12:66964786:C:T	Tcruzi	monocyte	0.0159618174676246	0.0850490298315125	0.427947526115847
GRIP1	chr12:66964786:C:T	Tcruzi	B	-0.00704399592762272	0.0792487172045534	0.460482182266636
GRIP1	chr12:66964786:C:T	Tcruzi	CD4T	-0.692176855883214	0.0762750717270759	1.11022302462516e-16
GRIP1	chr12:67027723:T:A	NI	NK	-0.00596282562527145	0.0426316701596626	0.54427676280995
GRIP1	chr12:67027723:T:A	NI	CD8T	0.0532232814350574	0.0427770565404728	0.145001502158478
GRIP1	chr12:67027723:T:A	NI	monocyte	-0.0234404213181226	0.0487592730611197	0.370178158054146
GRIP1	chr12:67027723:T:A	NI	B	0.0114411565012762	0.0395125232248968	0.425861677704437
GRIP1	chr12:67027723:T:A	NI	CD4T	0.0569181952450788	0.0482938402345342	0.159260229515704
GRIP1	chr12:67027723:T:A	IAV	NK	0.0433816618747187	0.0409285392966165	0.171814032151642
GRIP1	chr12:67027723:T:A	IAV	CD8T	0.0380506179946781	0.0364881199702253	0.178247975383917
GRIP1	chr12:67027723:T:A	IAV	monocyte	-0.00981706389293027	0.0409198185077747	0.463902620935465
GRIP1	chr12:67027723:T:A	IAV	B	0.00115164365105655	0.0356333520849763	0.512223041073337
GRIP1	chr12:67027723:T:A	IAV	CD4T	0.0522361729682585	0.0421230953823311	0.148747485688244
GRIP1	chr12:67027723:T:A	LPS	NK	0.0259132380529738	0.0354160064543307	0.268403842026508
GRIP1	chr12:67027723:T:A	LPS	CD8T	0.0520028088647205	0.0414972251191773	0.134142491462864
GRIP1	chr12:67027723:T:A	LPS	monocyte	0.00488331581809848	0.0468943810707137	0.501079248516712
GRIP1	chr12:67027723:T:A	LPS	B	-0.00291568597743747	0.0396364499338022	0.539350948544751
GRIP1	chr12:67027723:T:A	LPS	CD4T	0.0750372221141613	0.0526174620131798	0.113726442774888
GRIP1	chr12:67027723:T:A	Tcruzi	NK	0.0353504899917081	0.0406222877211772	0.226516552716317
GRIP1	chr12:67027723:T:A	Tcruzi	CD8T	0.0617062589696478	0.0463847315007892	0.123554055312599
GRIP1	chr12:67027723:T:A	Tcruzi	monocyte	-0.0164598243897957	0.0460445081433989	0.420244951608172
GRIP1	chr12:67027723:T:A	Tcruzi	B	-0.000447961202510649	0.0384294003274589	0.526416650858402
GRIP1	chr12:67027723:T:A	Tcruzi	CD4T	0.0686187209235672	0.0506667855552148	0.125920352055363
GRIP1	chr12:67071217:G:C	NI	NK	0.0182902138708234	0.046899379450439	0.326706035913546
GRIP1	chr12:67071217:G:C	NI	CD8T	0.0906995583746769	0.0508831813313604	0.040007239408239
GRIP1	chr12:67071217:G:C	NI	monocyte	0.0309362998912426	0.057262615787182	0.294714208355992
GRIP1	chr12:67071217:G:C	NI	B	-0.0162110773552042	0.0524326666345439	0.409398810772493
GRIP1	chr12:67071217:G:C	NI	CD4T	0.107736070252757	0.0588750805591196	0.038696842018342
GRIP1	chr12:67071217:G:C	IAV	NK	0.0465553112647887	0.0434999933871705	0.138503251950935
GRIP1	chr12:67071217:G:C	IAV	CD8T	0.0873271294450498	0.053312857962858	0.0348277371372659
GRIP1	chr12:67071217:G:C	IAV	monocyte	0.0249275995591161	0.051195337670403	0.312217806217582
GRIP1	chr12:67071217:G:C	IAV	B	-0.0237421721468261	0.0494584489078958	0.34585316537694
GRIP1	chr12:67071217:G:C	IAV	CD4T	0.078764248323624	0.0487005529123043	0.0582186811783073
GRIP1	chr12:67071217:G:C	LPS	NK	0.0433993182677539	0.0436880525740466	0.159093071458963
GRIP1	chr12:67071217:G:C	LPS	CD8T	0.0899864336289132	0.0506634808541583	0.0333081213310897
GRIP1	chr12:67071217:G:C	LPS	monocyte	0.0557923406629004	0.0615169092133977	0.183246817342729
GRIP1	chr12:67071217:G:C	LPS	B	-0.0288597033558853	0.0547721312453529	0.328727588273134
GRIP1	chr12:67071217:G:C	LPS	CD4T	0.119972299583839	0.0597257975482144	0.0265317255615812
GRIP1	chr12:67071217:G:C	Tcruzi	NK	0.0406018390529558	0.0477382575245708	0.192112594609081
GRIP1	chr12:67071217:G:C	Tcruzi	CD8T	0.0907593858906392	0.0507843872914628	0.0376607702772163
GRIP1	chr12:67071217:G:C	Tcruzi	monocyte	0.0353408447213941	0.0564328145944625	0.267810037444102
GRIP1	chr12:67071217:G:C	Tcruzi	B	0.0165612867171219	0.0484120321156124	0.371477615624435
GRIP1	chr12:67071217:G:C	Tcruzi	CD4T	0.122336791954803	0.061586979376779	0.0270440765979572
GRK3	chr22:25507151:A:C	NI	NK	-0.0303997822240964	0.0443134409803259	0.229743550395847
GRK3	chr22:25507151:A:C	NI	CD8T	-0.153966488058772	0.0520349981007377	0.000696901260825444
GRK3	chr22:25507151:A:C	NI	monocyte	-0.011164700641383	0.0448284259802939	0.398473841487617
GRK3	chr22:25507151:A:C	NI	B	-0.0259969019151025	0.0441867463017458	0.271635726154668
GRK3	chr22:25507151:A:C	NI	CD4T	-0.163097849914168	0.0523063048801834	0.000855863085361897
GRK3	chr22:25507151:A:C	IAV	NK	-0.049617888172557	0.0406951546926044	0.104365237367236
GRK3	chr22:25507151:A:C	IAV	CD8T	-0.0785887169714459	0.0390198656803649	0.016277360995804
GRK3	chr22:25507151:A:C	IAV	monocyte	-0.0166351221621802	0.0414158348147185	0.343517849191132
GRK3	chr22:25507151:A:C	IAV	B	0.00129057783353783	0.0415267561984056	0.493624357250481
GRK3	chr22:25507151:A:C	IAV	CD4T	-0.138144650641307	0.0480453114255261	0.00123270188288238
GRK3	chr22:25507151:A:C	LPS	NK	-0.0385791566239202	0.0432004617306026	0.176028772006212
GRK3	chr22:25507151:A:C	LPS	CD8T	-0.109068067785633	0.0424909957599737	0.00268306203112467
GRK3	chr22:25507151:A:C	LPS	monocyte	0.00838397312665166	0.0468951918872631	0.435784178928434
GRK3	chr22:25507151:A:C	LPS	B	-0.00507810769022941	0.0450997150350654	0.438788740388119
GRK3	chr22:25507151:A:C	LPS	CD4T	-0.144700859468733	0.04799022905106	0.00116521277680925
GRK3	chr22:25507151:A:C	Tcruzi	NK	-0.051546211275006	0.0444502838477867	0.116955077999792
GRK3	chr22:25507151:A:C	Tcruzi	CD8T	-0.121467273782931	0.0441560661707203	0.00202254243160205
GRK3	chr22:25507151:A:C	Tcruzi	monocyte	0.00242469822846407	0.0454878550051832	0.486078958462929
GRK3	chr22:25507151:A:C	Tcruzi	B	-0.0131517445555832	0.0429609012779787	0.36763431408779
GRK3	chr22:25507151:A:C	Tcruzi	CD4T	-0.146180240051438	0.0480879885114244	0.00119362713132032
GRK3	chr22:25556855:T:C	NI	NK	-0.00882487482052642	0.0578318006529222	0.560991201896532
GRK3	chr22:25556855:T:C	NI	CD8T	-0.0095695192851244	0.0641909237297438	0.564061551310437
GRK3	chr22:25556855:T:C	NI	monocyte	-0.0611678717800185	0.0934847193565873	0.357718116008695
GRK3	chr22:25556855:T:C	NI	B	-0.0143676903592568	0.0639143818669947	0.538605448824453
GRK3	chr22:25556855:T:C	NI	CD4T	-0.00117274816985974	0.0779871990935492	0.597312393714062
GRK3	chr22:25556855:T:C	IAV	NK	-0.00662760152433213	0.0543009485661391	0.567725280158144
GRK3	chr22:25556855:T:C	IAV	CD8T	0.000780782991487511	0.0501998566817745	0.609003540474259
GRK3	chr22:25556855:T:C	IAV	monocyte	-0.0437417433907641	0.0743429274899734	0.402866052967957
GRK3	chr22:25556855:T:C	IAV	B	0.00072555718057962	0.0556995985039913	0.605409379359826
GRK3	chr22:25556855:T:C	IAV	CD4T	0.00836138194386547	0.069503910835186	0.589189761507027
GRK3	chr22:25556855:T:C	LPS	NK	-0.0187262992347875	0.0613780938262558	0.508751297215071
GRK3	chr22:25556855:T:C	LPS	CD8T	-0.00532384065660105	0.0554795410629896	0.572828446491082
GRK3	chr22:25556855:T:C	LPS	monocyte	-0.0700372279075095	0.102395655381366	0.346125688132392
GRK3	chr22:25556855:T:C	LPS	B	-0.0130647017223835	0.0630681262260541	0.537681119053932
GRK3	chr22:25556855:T:C	LPS	CD4T	0.000861803633539228	0.0730872040349322	0.605262875175537
GRK3	chr22:25556855:T:C	Tcruzi	NK	-0.0140361524605736	0.0609316871239121	0.536703760426035
GRK3	chr22:25556855:T:C	Tcruzi	CD8T	-0.00829914317746762	0.0615103471378164	0.566860791975498
GRK3	chr22:25556855:T:C	Tcruzi	monocyte	-0.0506343363000192	0.0844832588977149	0.398713659392447
GRK3	chr22:25556855:T:C	Tcruzi	B	-0.0117785209933814	0.0600960828915303	0.545173995854749
GRK3	chr22:25556855:T:C	Tcruzi	CD4T	0.00405167440956579	0.0741760446625009	0.606369214651446
GRK3	chr22:25576996:G:A	NI	NK	-0.0196126415131489	0.0622057657916132	0.477881964253231
GRK3	chr22:25576996:G:A	NI	CD8T	-0.0301130354957611	0.068796604786301	0.436591777894944
GRK3	chr22:25576996:G:A	NI	monocyte	-0.0414378290840487	0.0779636975853693	0.385481623552225
GRK3	chr22:25576996:G:A	NI	B	0.0704292445921831	0.102088995440188	0.338017403840792
GRK3	chr22:25576996:G:A	NI	CD4T	-0.035520240972986	0.0819272661828591	0.432947625856981
GRK3	chr22:25576996:G:A	IAV	NK	-0.0111133784363675	0.0564284352530873	0.513708022968941
GRK3	chr22:25576996:G:A	IAV	CD8T	-0.0137617530239262	0.0521244298249362	0.491039260811521
GRK3	chr22:25576996:G:A	IAV	monocyte	-0.0437090973883184	0.0722912788997276	0.373833244446344
GRK3	chr22:25576996:G:A	IAV	B	0.0365026681833869	0.0683688049492125	0.407975200104029
GRK3	chr22:25576996:G:A	IAV	CD4T	-0.0380759950313317	0.0748132577983302	0.412254834434606
GRK3	chr22:25576996:G:A	LPS	NK	-0.0107305104125556	0.0603126367694708	0.516590065008202
GRK3	chr22:25576996:G:A	LPS	CD8T	-0.0162279821020034	0.0576480963985965	0.482852177912277
GRK3	chr22:25576996:G:A	LPS	monocyte	-0.0376461623122271	0.0770110957604923	0.40822874881166
GRK3	chr22:25576996:G:A	LPS	B	0.0466541093543697	0.0807323750648983	0.388628519864663
GRK3	chr22:25576996:G:A	LPS	CD4T	-0.0383201216510866	0.0785899989906912	0.417562015427039
GRK3	chr22:25576996:G:A	Tcruzi	NK	-0.019548126840068	0.0639804103729407	0.479119808455298
GRK3	chr22:25576996:G:A	Tcruzi	CD8T	-0.0282376336004628	0.0660281649030103	0.438765181277388
GRK3	chr22:25576996:G:A	Tcruzi	monocyte	-0.033072853252516	0.0734787723469214	0.42560719123402
GRK3	chr22:25576996:G:A	Tcruzi	B	0.0450199478211309	0.0777224448621713	0.389562521926874
GRK3	chr22:25576996:G:A	Tcruzi	CD4T	-0.0379286478617209	0.0790036458025215	0.421943873400826
GRK3	chr22:25622399:C:T	NI	NK	-0.0398305829019307	0.0652865100454518	0.408757056868472
GRK3	chr22:25622399:C:T	NI	CD8T	-0.0324548092518344	0.0611378226522464	0.44700448269863
GRK3	chr22:25622399:C:T	NI	monocyte	-0.00650974296702145	0.0583573422174066	0.565935388399866
GRK3	chr22:25622399:C:T	NI	B	-0.00911158943905394	0.0523196157353585	0.567428463756396
GRK3	chr22:25622399:C:T	NI	CD4T	-0.0112498255150073	0.0642740690018016	0.552687151217767
GRK3	chr22:25622399:C:T	IAV	NK	-0.0363314348911495	0.0604283414758205	0.411510712496063
GRK3	chr22:25622399:C:T	IAV	CD8T	-0.0377926002860695	0.0605611251012824	0.397789891648121
GRK3	chr22:25622399:C:T	IAV	monocyte	-0.013748152510881	0.0514548642614569	0.541668291877298
GRK3	chr22:25622399:C:T	IAV	B	0.000537596934739799	0.0462815288431189	0.61928901473882
GRK3	chr22:25622399:C:T	IAV	CD4T	-0.0119945601438877	0.0551059939496094	0.547443059029632
GRK3	chr22:25622399:C:T	LPS	NK	-0.0321311902868431	0.0581920730257242	0.431127292932571
GRK3	chr22:25622399:C:T	LPS	CD8T	-0.0340654998805362	0.0585090130586404	0.420501270372192
GRK3	chr22:25622399:C:T	LPS	monocyte	-0.00258091936167504	0.0584032528913244	0.595677736521151
GRK3	chr22:25622399:C:T	LPS	B	-0.000416397966839885	0.0522624461407391	0.609661531960261
GRK3	chr22:25622399:C:T	LPS	CD4T	-0.0145243791027899	0.0598243643814353	0.537801751047124
GRK3	chr22:25622399:C:T	Tcruzi	NK	-0.036104541567166	0.0626158598045918	0.422782692556228
GRK3	chr22:25622399:C:T	Tcruzi	CD8T	-0.0318765716741191	0.0593280674137296	0.442777681858125
GRK3	chr22:25622399:C:T	Tcruzi	monocyte	-0.0061390884339757	0.0562494511112752	0.583320595218924
GRK3	chr22:25622399:C:T	Tcruzi	B	-0.00785918586900189	0.0496941446341251	0.57044495022949
GRK3	chr22:25622399:C:T	Tcruzi	CD4T	-0.0182024643371148	0.0610017991809037	0.523799924164083
GRK3	chr22:25692297:A:G	NI	NK	0.0213634297144722	0.038710543357513	0.485796731303688
GRK3	chr22:25692297:A:G	NI	CD8T	0.0105001251227524	0.0317936594532656	0.564147178265826
GRK3	chr22:25692297:A:G	NI	monocyte	0.0139314356073959	0.038255676414452	0.521901973987901
GRK3	chr22:25692297:A:G	NI	B	0.0143304204204193	0.0340268135917975	0.537459778380082
GRK3	chr22:25692297:A:G	NI	CD4T	0.0107865366566224	0.0381981694141896	0.568862911532285
GRK3	chr22:25692297:A:G	IAV	NK	0.00903717476992514	0.0281775495773294	0.564765135861502
GRK3	chr22:25692297:A:G	IAV	CD8T	0.0126173398301308	0.0280074316092456	0.525978294773607
GRK3	chr22:25692297:A:G	IAV	monocyte	0.0198993017203816	0.0368915328230747	0.493809102561835
GRK3	chr22:25692297:A:G	IAV	B	0.00765188845731954	0.0280733623693043	0.579976672311276
GRK3	chr22:25692297:A:G	IAV	CD4T	0.0062237549706625	0.0326141737143948	0.601923949976575
GRK3	chr22:25692297:A:G	LPS	NK	0.0110305082061743	0.0305936140491815	0.544665877439478
GRK3	chr22:25692297:A:G	LPS	CD8T	0.00878261431054135	0.0281599431628717	0.559542555307603
GRK3	chr22:25692297:A:G	LPS	monocyte	0.0246407303690617	0.043219590662701	0.463928719948687
GRK3	chr22:25692297:A:G	LPS	B	0.0149656453865755	0.0341741480116964	0.523168711048507
GRK3	chr22:25692297:A:G	LPS	CD4T	0.0177012430828093	0.0382280864138899	0.517344397548132
GRK3	chr22:25692297:A:G	Tcruzi	NK	0.0161963634801509	0.0343931896239182	0.51730501061904
GRK3	chr22:25692297:A:G	Tcruzi	CD8T	0.0100630806153666	0.0306777386022419	0.562696930031804
GRK3	chr22:25692297:A:G	Tcruzi	monocyte	0.0133423972679942	0.0361565495956659	0.543740647788124
GRK3	chr22:25692297:A:G	Tcruzi	B	0.0116631862293673	0.0314219270753273	0.550333427633639
GRK3	chr22:25692297:A:G	Tcruzi	CD4T	0.0116329259998753	0.0356906436908532	0.565650652312587
GRK3	chr22:25728470:G:A	NI	NK	-0.0218137923266564	0.0633547707834422	0.443177226033431
GRK3	chr22:25728470:G:A	NI	CD8T	-0.0683567750373538	0.0842520159601078	0.285088268804873
GRK3	chr22:25728470:G:A	NI	monocyte	0.0216368508636314	0.0763082305908824	0.476943246625667
GRK3	chr22:25728470:G:A	NI	B	-0.00929887526468206	0.0672172749978519	0.510463755849453
GRK3	chr22:25728470:G:A	NI	CD4T	-0.109494572174945	0.117935983791384	0.236838344840221
GRK3	chr22:25728470:G:A	IAV	NK	0.0111944468333698	0.0680257098377791	0.562506639977482
GRK3	chr22:25728470:G:A	IAV	CD8T	-0.0315909907370889	0.0579569718329504	0.373193156212459
GRK3	chr22:25728470:G:A	IAV	monocyte	0.0362814451607745	0.0760294000394196	0.420302525541608
GRK3	chr22:25728470:G:A	IAV	B	-0.036117397850306	0.0683824709546612	0.386185725766069
GRK3	chr22:25728470:G:A	IAV	CD4T	-0.0572036533311767	0.0780266000648551	0.314342384070063
GRK3	chr22:25728470:G:A	LPS	NK	-0.0172380124341508	0.0628872151092376	0.462097088889338
GRK3	chr22:25728470:G:A	LPS	CD8T	-0.0403513930118568	0.0641340428614992	0.344038744063006
GRK3	chr22:25728470:G:A	LPS	monocyte	-9.52097638968489e-05	0.0745455257187341	0.571916737563728
GRK3	chr22:25728470:G:A	LPS	B	-0.0118302237599176	0.0664421703901899	0.496591386248121
GRK3	chr22:25728470:G:A	LPS	CD4T	-0.0736978866480963	0.0897129203479934	0.284202180461582
GRK3	chr22:25728470:G:A	Tcruzi	NK	-0.0175887515001196	0.0651940206822573	0.464349197870709
GRK3	chr22:25728470:G:A	Tcruzi	CD8T	-0.0624226021924334	0.0789506995411819	0.29178430359629
GRK3	chr22:25728470:G:A	Tcruzi	monocyte	0.0169988344142868	0.0733708809283705	0.504007848484387
GRK3	chr22:25728470:G:A	Tcruzi	B	-0.00604745912520896	0.0646167530323962	0.522555988212685
GRK3	chr22:25728470:G:A	Tcruzi	CD4T	-0.0877745642421733	0.0984334622368491	0.261715972231729
GRK3	chr22:25733256:A:C	NI	NK	0.0168663112897252	0.062108164932236	0.498831796634828
GRK3	chr22:25733256:A:C	NI	CD8T	-0.0144651254924932	0.0624804653442915	0.496032604307607
GRK3	chr22:25733256:A:C	NI	monocyte	0.10158723744524	0.104763683008024	0.208453864267948
GRK3	chr22:25733256:A:C	NI	B	-0.0124069195291875	0.0636841374597961	0.514887251399233
GRK3	chr22:25733256:A:C	NI	CD4T	-0.0544910610768182	0.0844145374253286	0.353847944657794
GRK3	chr22:25733256:A:C	IAV	NK	0.0164329362646965	0.058494308895957	0.494059068285544
GRK3	chr22:25733256:A:C	IAV	CD8T	-0.00104593576436136	0.0508383966652597	0.567463791073858
GRK3	chr22:25733256:A:C	IAV	monocyte	0.0603162956441379	0.0767237203292587	0.301715027919355
GRK3	chr22:25733256:A:C	IAV	B	0.00874775338490217	0.0574105229440682	0.540094325332258
GRK3	chr22:25733256:A:C	IAV	CD4T	-0.0278563559059876	0.0673258997161432	0.433847411434518
GRK3	chr22:25733256:A:C	LPS	NK	0.00739539552696861	0.0596374049117032	0.543746527171263
GRK3	chr22:25733256:A:C	LPS	CD8T	-0.00506667509015833	0.0551910664835441	0.539110188581683
GRK3	chr22:25733256:A:C	LPS	monocyte	0.0233295555218919	0.0727401262268692	0.449124298579112
GRK3	chr22:25733256:A:C	LPS	B	-0.0164970425546651	0.0642235356347619	0.493341492960048
GRK3	chr22:25733256:A:C	LPS	CD4T	-0.0531798433590035	0.0804435445510682	0.349852407891926
GRK3	chr22:25733256:A:C	Tcruzi	NK	0.0109098337251046	0.0622318635088988	0.528460403219622
GRK3	chr22:25733256:A:C	Tcruzi	CD8T	-0.0181858752386929	0.0607883182364199	0.473996067961726
GRK3	chr22:25733256:A:C	Tcruzi	monocyte	0.0575527985739296	0.07922280693336	0.323509500156995
GRK3	chr22:25733256:A:C	Tcruzi	B	-0.0206068964933571	0.063208607841209	0.472170649312763
GRK3	chr22:25733256:A:C	Tcruzi	CD4T	-0.0765834211823407	0.0957787653093167	0.299530966028031
GRK3	chr22:25743411:A:G	NI	NK	0.0194633969184177	0.0518897700609075	0.341471835977055
GRK3	chr22:25743411:A:G	NI	CD8T	0.157608114956364	0.0518668696800318	0.000857469982424716
GRK3	chr22:25743411:A:G	NI	monocyte	0.00665973307538105	0.0513925511699722	0.445924721940985
GRK3	chr22:25743411:A:G	NI	B	0.0142398644089857	0.0531692916573107	0.384769871175281
GRK3	chr22:25743411:A:G	NI	CD4T	0.240428334240915	0.0591178427988802	1.46467757736391e-05
GRK3	chr22:25743411:A:G	IAV	NK	0.00397441827393699	0.0515605566402611	0.449308726913006
GRK3	chr22:25743411:A:G	IAV	CD8T	0.0659205705108083	0.0450649951663213	0.0706503494310618
GRK3	chr22:25743411:A:G	IAV	monocyte	0.00332117780819845	0.0484071703383843	0.469450859198558
GRK3	chr22:25743411:A:G	IAV	B	0.033252228914265	0.0477497512509525	0.23814886128977
GRK3	chr22:25743411:A:G	IAV	CD4T	0.227943197700845	0.0579026367459004	6.5944044440267e-06
GRK3	chr22:25743411:A:G	LPS	NK	0.0210046291997468	0.0521017227223224	0.330246953681942
GRK3	chr22:25743411:A:G	LPS	CD8T	0.130892181561805	0.0483006798212236	0.0021680186928964
GRK3	chr22:25743411:A:G	LPS	monocyte	0.00761120593216959	0.0534083079185935	0.441630026613978
GRK3	chr22:25743411:A:G	LPS	B	0.0297166873871006	0.0520795613996437	0.278101763466816
GRK3	chr22:25743411:A:G	LPS	CD4T	0.275760243800232	0.06245838095467	1.55712519847003e-06
GRK3	chr22:25743411:A:G	Tcruzi	NK	0.0306910808577013	0.0539825470692745	0.275350113292266
GRK3	chr22:25743411:A:G	Tcruzi	CD8T	0.144497875713542	0.0502674462758541	0.00171540210340029
GRK3	chr22:25743411:A:G	Tcruzi	monocyte	-0.00165450601683632	0.0531708553369433	0.491595196729568
GRK3	chr22:25743411:A:G	Tcruzi	B	0.0116087683941738	0.0519891024974701	0.400337904861375
GRK3	chr22:25743411:A:G	Tcruzi	CD4T	0.226769608923901	0.0561476456373325	1.90007736330727e-05
GRK3	chr22:25779179:G:A	NI	NK	0.00562653338688688	0.0431286847148365	0.611450261147916
GRK3	chr22:25779179:G:A	NI	CD8T	-0.020430838613739	0.0491521047596416	0.501787485860919
GRK3	chr22:25779179:G:A	NI	monocyte	0.0221658575946184	0.0572150387651398	0.489545237319358
GRK3	chr22:25779179:G:A	NI	B	-0.00543231866168391	0.044655796567236	0.596668024688263
GRK3	chr22:25779179:G:A	NI	CD4T	-0.0397556445820161	0.0683095837628665	0.431504464603336
GRK3	chr22:25779179:G:A	IAV	NK	-0.000828079720465378	0.0385812976799092	0.625086883081679
GRK3	chr22:25779179:G:A	IAV	CD8T	-0.00759272679385793	0.0356648866135916	0.56514776017826
GRK3	chr22:25779179:G:A	IAV	monocyte	0.0178934150487316	0.0477469515785638	0.518835448266275
GRK3	chr22:25779179:G:A	IAV	B	-0.00675909060871118	0.0392698943201382	0.582709760465597
GRK3	chr22:25779179:G:A	IAV	CD4T	-0.0290650721085651	0.055470458375931	0.463285517912547
GRK3	chr22:25779179:G:A	LPS	NK	0.0008826724290731	0.0416573667029348	0.631774609378438
GRK3	chr22:25779179:G:A	LPS	CD8T	-0.0133695415820107	0.0411196783426935	0.525795397300927
GRK3	chr22:25779179:G:A	LPS	monocyte	0.0164180228000435	0.0546378917948186	0.530350646675702
GRK3	chr22:25779179:G:A	LPS	B	-0.00388919845732817	0.0442594920646404	0.601387066289605
GRK3	chr22:25779179:G:A	LPS	CD4T	-0.0359320765903413	0.0631832349703553	0.44226372569174
GRK3	chr22:25779179:G:A	Tcruzi	NK	0.010352975296299	0.0468917213516123	0.581169171617289
GRK3	chr22:25779179:G:A	Tcruzi	CD8T	-0.0179496915284289	0.046519176314562	0.509741847557478
GRK3	chr22:25779179:G:A	Tcruzi	monocyte	0.0222407845838521	0.0556250519498443	0.504620422241917
GRK3	chr22:25779179:G:A	Tcruzi	B	-0.00200170999633924	0.0424182728846661	0.616349602381575
GRK3	chr22:25779179:G:A	Tcruzi	CD4T	-0.0305154717376842	0.0593986185171503	0.466072414193917
GRK3	chr22:25828737:T:C	NI	NK	-0.0592831725184392	0.0762412913819219	0.299519525225349
GRK3	chr22:25828737:T:C	NI	CD8T	-0.0401686684203862	0.0636509867911324	0.358527709053381
GRK3	chr22:25828737:T:C	NI	monocyte	-0.0139584496736869	0.0637440785418793	0.499228794751775
GRK3	chr22:25828737:T:C	NI	B	0.0178692179348327	0.0620439162525811	0.501803425393006
GRK3	chr22:25828737:T:C	NI	CD4T	-0.0241444797506092	0.0711621524031658	0.444883841687894
GRK3	chr22:25828737:T:C	IAV	NK	-0.047008891832333	0.0658964034336008	0.324448135273205
GRK3	chr22:25828737:T:C	IAV	CD8T	-0.017691828215532	0.0506702881132783	0.435447634795588
GRK3	chr22:25828737:T:C	IAV	monocyte	-0.00570204315559112	0.0554016625825207	0.556262491684676
GRK3	chr22:25828737:T:C	IAV	B	0.010589879473816	0.0536538745523394	0.531092596389461
GRK3	chr22:25828737:T:C	IAV	CD4T	-0.0392229350345395	0.0660649308945324	0.374239258972608
GRK3	chr22:25828737:T:C	LPS	NK	-0.0274719269006008	0.0588601786051477	0.403667639368014
GRK3	chr22:25828737:T:C	LPS	CD8T	-0.0484315504573848	0.0643946270658345	0.312631760661956
GRK3	chr22:25828737:T:C	LPS	monocyte	0.0254567394774959	0.0685975959985047	0.460802959211642
GRK3	chr22:25828737:T:C	LPS	B	0.0221016650409843	0.0637729836773803	0.479820443853242
GRK3	chr22:25828737:T:C	LPS	CD4T	-0.0455271865947476	0.0714107589946016	0.359333323277049
GRK3	chr22:25828737:T:C	Tcruzi	NK	-0.0545516202584934	0.0735398167081169	0.313684827064973
GRK3	chr22:25828737:T:C	Tcruzi	CD8T	-0.0711008289198031	0.0844074527027805	0.27620580608081
GRK3	chr22:25828737:T:C	Tcruzi	monocyte	0.0159466552037831	0.0637740370246364	0.509107480859267
GRK3	chr22:25828737:T:C	Tcruzi	B	0.0358542035163324	0.0710789577583375	0.423584919138582
GRK3	chr22:25828737:T:C	Tcruzi	CD4T	-0.0536305033190429	0.0759932901624727	0.336678911970193
GRK3	chr22:25829177:G:A	NI	NK	0.0117527691667325	0.0457031078925543	0.382855465494575
GRK3	chr22:25829177:G:A	NI	CD8T	0.0795807041328207	0.0457755840732293	0.0393190046834843
GRK3	chr22:25829177:G:A	NI	monocyte	-0.0190248919342968	0.0465727145998035	0.341065733644588
GRK3	chr22:25829177:G:A	NI	B	-0.0399180495273765	0.0492597014670019	0.212097039468551
GRK3	chr22:25829177:G:A	NI	CD4T	0.123427625718155	0.0534857959500039	0.0104584200151449
GRK3	chr22:25829177:G:A	IAV	NK	0.00311271246141047	0.0443171100657833	0.453217903046989
GRK3	chr22:25829177:G:A	IAV	CD8T	0.0228695428095017	0.0409591524982182	0.268123337462747
GRK3	chr22:25829177:G:A	IAV	monocyte	-0.0400321086763031	0.0450528669496421	0.185759430999342
GRK3	chr22:25829177:G:A	IAV	B	-0.0100369473963053	0.0424524457633432	0.40717545061512
GRK3	chr22:25829177:G:A	IAV	CD4T	0.0840679206647121	0.0472816446394172	0.0364992451933612
GRK3	chr22:25829177:G:A	LPS	NK	-0.00329945268556077	0.047885130539277	0.499230165830991
GRK3	chr22:25829177:G:A	LPS	CD8T	0.0989967752532671	0.0495194865726417	0.0128634367909397
GRK3	chr22:25829177:G:A	LPS	monocyte	-0.0347830538986504	0.048650090428251	0.237832453824389
GRK3	chr22:25829177:G:A	LPS	B	-0.0311018067457873	0.0479276251379351	0.262997745272736
GRK3	chr22:25829177:G:A	LPS	CD4T	0.137493510675171	0.0550591414645041	0.00590144051625905
GRK3	chr22:25829177:G:A	Tcruzi	NK	0.0427774060570653	0.0482308607640525	0.180586385544247
GRK3	chr22:25829177:G:A	Tcruzi	CD8T	0.112414114422275	0.0513948308369232	0.00913153457637974
GRK3	chr22:25829177:G:A	Tcruzi	monocyte	-0.0413847128508375	0.0487196299011139	0.19792097582876
GRK3	chr22:25829177:G:A	Tcruzi	B	-0.0479971496880175	0.0495701132882644	0.165416789181373
GRK3	chr22:25829177:G:A	Tcruzi	CD4T	0.116030013345416	0.0506184327348349	0.0109567351513574
GRK4	chr4:2949582:C:T	NI	NK	0.0102933588965243	0.0445072889892845	0.565513340029623
GRK4	chr4:2949582:C:T	NI	CD8T	0.0155300931674623	0.0499385684876238	0.540642769177756
GRK4	chr4:2949582:C:T	NI	monocyte	0.0161501035502705	0.0601638593070132	0.526088711014586
GRK4	chr4:2949582:C:T	NI	B	0.0313081576758597	0.0590457790346377	0.460209749750348
GRK4	chr4:2949582:C:T	NI	CD4T	0.023795353894677	0.0624818750534547	0.507646749339565
GRK4	chr4:2949582:C:T	IAV	NK	0.00478613964665399	0.040670813923483	0.596567077254465
GRK4	chr4:2949582:C:T	IAV	CD8T	0.00663234327782378	0.0377428468400341	0.580101270307971
GRK4	chr4:2949582:C:T	IAV	monocyte	-0.000159560834753842	0.0481117917242457	0.632380849469377
GRK4	chr4:2949582:C:T	IAV	B	0.0289584327213759	0.0538015409171122	0.454314749938869
GRK4	chr4:2949582:C:T	IAV	CD4T	0.0161752941887254	0.051452135965745	0.537974715743148
GRK4	chr4:2949582:C:T	LPS	NK	0.0115460997944641	0.0450921465255976	0.553601938031174
GRK4	chr4:2949582:C:T	LPS	CD8T	-0.00530583998998692	0.0462766699761143	0.624438362361374
GRK4	chr4:2949582:C:T	LPS	monocyte	0.00561343333305966	0.0572055973592059	0.593749782950252
GRK4	chr4:2949582:C:T	LPS	B	0.0315477990602824	0.0590280961085865	0.454209989374804
GRK4	chr4:2949582:C:T	LPS	CD4T	0.0160204400829535	0.0555994940186691	0.54177308286655
GRK4	chr4:2949582:C:T	Tcruzi	NK	0.00542078164063123	0.0450101578422743	0.59458335615367
GRK4	chr4:2949582:C:T	Tcruzi	CD8T	0.00405557913550249	0.0463444694379831	0.600591201351328
GRK4	chr4:2949582:C:T	Tcruzi	monocyte	0.0050361996571812	0.055314965143665	0.601663475355152
GRK4	chr4:2949582:C:T	Tcruzi	B	0.0291157799404218	0.0556269356981744	0.461021397472335
GRK4	chr4:2949582:C:T	Tcruzi	CD4T	0.0132515330588316	0.0551537610763354	0.557978867326802
GRK4	chr4:2996255:C:T	NI	NK	-0.123920996919302	0.0606836691740302	0.0212578111566766
GRK4	chr4:2996255:C:T	NI	CD8T	-0.18725661585916	0.0611092510834329	0.00109600742359328
GRK4	chr4:2996255:C:T	NI	monocyte	-0.438374996478689	0.0792130144624658	4.70811167829766e-10
GRK4	chr4:2996255:C:T	NI	B	-0.181826527432877	0.0649762156634654	0.00209632304364682
GRK4	chr4:2996255:C:T	NI	CD4T	-0.225410025523777	0.0676973913277105	0.000396900045038118
GRK4	chr4:2996255:C:T	IAV	NK	-0.130190218440859	0.0585063265771416	0.0127209461454784
GRK4	chr4:2996255:C:T	IAV	CD8T	-0.132876203897688	0.0553480619464109	0.00732701275319569
GRK4	chr4:2996255:C:T	IAV	monocyte	-0.291199684488233	0.0644777701471856	3.19931492598347e-06
GRK4	chr4:2996255:C:T	IAV	B	-0.0969710112490611	0.0595224056749383	0.0533701962944159
GRK4	chr4:2996255:C:T	IAV	CD4T	-0.155226676483887	0.0611592391038243	0.0065597885352453
GRK4	chr4:2996255:C:T	LPS	NK	-0.161683308771148	0.0611266636633665	0.00352583859340849
GRK4	chr4:2996255:C:T	LPS	CD8T	-0.140254220158503	0.056249756564894	0.00729157843121564
GRK4	chr4:2996255:C:T	LPS	monocyte	-0.374159013541523	0.0742040676628521	7.7340397197645e-08
GRK4	chr4:2996255:C:T	LPS	B	-0.137715135600908	0.063004364898348	0.0155801650611717
GRK4	chr4:2996255:C:T	LPS	CD4T	-0.193593397781313	0.0637805468975589	0.00134899605583383
GRK4	chr4:2996255:C:T	Tcruzi	NK	-0.124118287041347	0.0636498639916573	0.0268933678709582
GRK4	chr4:2996255:C:T	Tcruzi	CD8T	-0.165614524698328	0.0596860122487794	0.00318006036591278
GRK4	chr4:2996255:C:T	Tcruzi	monocyte	-0.40808378261567	0.0760985756980224	4.555438137821e-09
GRK4	chr4:2996255:C:T	Tcruzi	B	-0.161383576647702	0.0624102620912358	0.00463736336706033
GRK4	chr4:2996255:C:T	Tcruzi	CD4T	-0.184957243939885	0.063905977253919	0.00225717040653062
GRK4	chr4:3011308:C:T	NI	NK	0.103826341731318	0.0617631866771353	0.0427757875463973
GRK4	chr4:3011308:C:T	NI	CD8T	0.159246506185792	0.0647274668796543	0.00606304022207515
GRK4	chr4:3011308:C:T	NI	monocyte	0.0602021200360382	0.0781328424552644	0.213458747482012
GRK4	chr4:3011308:C:T	NI	B	0.164691497943607	0.0731689173877312	0.0061460378024853
GRK4	chr4:3011308:C:T	NI	CD4T	0.192387896034213	0.0756902238932478	0.0053478937621102
GRK4	chr4:3011308:C:T	IAV	NK	0.121002093216102	0.0610349106996144	0.0162622614262498
GRK4	chr4:3011308:C:T	IAV	CD8T	0.122120064117119	0.0564946807411688	0.00970612486216646
GRK4	chr4:3011308:C:T	IAV	monocyte	0.0846295178343814	0.0679754514518038	0.0978539793697066
GRK4	chr4:3011308:C:T	IAV	B	0.105117164892942	0.060528653189714	0.0370935669437552
GRK4	chr4:3011308:C:T	IAV	CD4T	0.198622158305017	0.0712783188963786	0.00144481098117943
GRK4	chr4:3011308:C:T	LPS	NK	0.113681935071268	0.0617107887603383	0.0294750205458739
GRK4	chr4:3011308:C:T	LPS	CD8T	0.141637655134128	0.0591096513732945	0.00618796963292584
GRK4	chr4:3011308:C:T	LPS	monocyte	0.0862075562389844	0.0772290130811369	0.126839008376718
GRK4	chr4:3011308:C:T	LPS	B	0.148496315134615	0.0683639061237618	0.0104234715153485
GRK4	chr4:3011308:C:T	LPS	CD4T	0.231327021551935	0.0797441911062375	0.000873723722850756
GRK4	chr4:3011308:C:T	Tcruzi	NK	0.115190847485009	0.0647984548939326	0.0328356267459572
GRK4	chr4:3011308:C:T	Tcruzi	CD8T	0.147037903430305	0.0626704525014918	0.00926236512533991
GRK4	chr4:3011308:C:T	Tcruzi	monocyte	0.0201285540484454	0.0826126317800175	0.382303192116543
GRK4	chr4:3011308:C:T	Tcruzi	B	0.147084619727185	0.0684108154724614	0.00962946008485863
GRK4	chr4:3011308:C:T	Tcruzi	CD4T	0.213965375248712	0.0763654427274347	0.00148024807578498
GRK4	chr4:3033876:C:T	NI	NK	0.00163159128711884	0.0626774659250267	0.591699185240204
GRK4	chr4:3033876:C:T	NI	CD8T	0.0159102684543007	0.0704118074766311	0.534806379366084
GRK4	chr4:3033876:C:T	NI	monocyte	0.0785615947216308	0.122373611125828	0.346550370908403
GRK4	chr4:3033876:C:T	NI	B	0.0189684977463422	0.0703603354938777	0.519751924129708
GRK4	chr4:3033876:C:T	NI	CD4T	0.0156580959408781	0.0854301044199215	0.540832108753922
GRK4	chr4:3033876:C:T	IAV	NK	0.0122884039343774	0.0585384303692086	0.539132162691994
GRK4	chr4:3033876:C:T	IAV	CD8T	0.0128014326168083	0.0543137213532263	0.531896893400708
GRK4	chr4:3033876:C:T	IAV	monocyte	0.0540777672672976	0.0911438359214515	0.394258680358917
GRK4	chr4:3033876:C:T	IAV	B	0.0132534251161624	0.060357599765928	0.534127623761412
GRK4	chr4:3033876:C:T	IAV	CD4T	0.00408373710498458	0.0726251713365217	0.582906096693247
GRK4	chr4:3033876:C:T	LPS	NK	0.00727794734478311	0.0621731335593373	0.56181499358711
GRK4	chr4:3033876:C:T	LPS	CD8T	0.0153451266213584	0.0616228804391975	0.523894242843706
GRK4	chr4:3033876:C:T	LPS	monocyte	0.0631598658749192	0.107334880395677	0.386421208132699
GRK4	chr4:3033876:C:T	LPS	B	0.0182958965398736	0.0695775868812101	0.517608113143196
GRK4	chr4:3033876:C:T	LPS	CD4T	0.00958366066222861	0.0793629480120736	0.561344880016452
GRK4	chr4:3033876:C:T	Tcruzi	NK	0.0165883657041938	0.0658841046110114	0.525577804609805
GRK4	chr4:3033876:C:T	Tcruzi	CD8T	0.0136033230965953	0.0672617786498366	0.540337871667904
GRK4	chr4:3033876:C:T	Tcruzi	monocyte	0.0707947074548733	0.113394168503119	0.375658345404502
GRK4	chr4:3033876:C:T	Tcruzi	B	0.0121513257051366	0.065222647131635	0.542128463047479
GRK4	chr4:3033876:C:T	Tcruzi	CD4T	0.0129786267985935	0.0800256113297571	0.552516563855843
GRK4	chr4:3041352:G:A	NI	NK	0.0232889774831009	0.0451738260166788	0.308312113215089
GRK4	chr4:3041352:G:A	NI	CD8T	0.0448979005215211	0.0475285713967406	0.186471816029661
GRK4	chr4:3041352:G:A	NI	monocyte	0.106274561144677	0.0668450410363776	0.0660084635743974
GRK4	chr4:3041352:G:A	NI	B	0.033216331498378	0.0487654792102924	0.260474269380874
GRK4	chr4:3041352:G:A	NI	CD4T	0.0542258708877164	0.0554495121194068	0.179324794385916
GRK4	chr4:3041352:G:A	IAV	NK	0.0603447480797852	0.05048157439449	0.114597115169493
GRK4	chr4:3041352:G:A	IAV	CD8T	0.0237860401273039	0.0391278657044483	0.276229829979354
GRK4	chr4:3041352:G:A	IAV	monocyte	0.102098994244408	0.0615926691156079	0.0587835782440538
GRK4	chr4:3041352:G:A	IAV	B	0.0408143232405545	0.0452513851016368	0.194087543865619
GRK4	chr4:3041352:G:A	IAV	CD4T	0.0554880490927205	0.0498343476364664	0.14682690701973
GRK4	chr4:3041352:G:A	LPS	NK	0.0364804291722462	0.045449478996935	0.221014882960067
GRK4	chr4:3041352:G:A	LPS	CD8T	0.0440505845092886	0.0433497159601394	0.165248559366165
GRK4	chr4:3041352:G:A	LPS	monocyte	0.130778163029852	0.0755873834536201	0.0495906843864571
GRK4	chr4:3041352:G:A	LPS	B	0.029901652513761	0.0480461043807241	0.27575109661272
GRK4	chr4:3041352:G:A	LPS	CD4T	0.0703367656601491	0.0553506464016963	0.113968661093614
GRK4	chr4:3041352:G:A	Tcruzi	NK	0.0293519801960776	0.0467667377391002	0.273420089734916
GRK4	chr4:3041352:G:A	Tcruzi	CD8T	0.0331218306311873	0.0455018541553345	0.243630455221178
GRK4	chr4:3041352:G:A	Tcruzi	monocyte	0.130364375195143	0.0753246283857874	0.0515208154750276
GRK4	chr4:3041352:G:A	Tcruzi	B	0.0251951515562616	0.0465453873840777	0.301328225959237
GRK4	chr4:3041352:G:A	Tcruzi	CD4T	0.0509829541330905	0.0521875724840503	0.180486125207974
GRK4	chr4:3058663:G:C	NI	NK	-0.0225222388674575	0.0651115465693328	0.48005379274492
GRK4	chr4:3058663:G:C	NI	CD8T	-0.0437835049944878	0.0804512450232764	0.414222380760839
GRK4	chr4:3058663:G:C	NI	monocyte	-0.0345597171992037	0.0887359932625657	0.450789470156899
GRK4	chr4:3058663:G:C	NI	B	-0.038099659060926	0.0776278897961509	0.432630538794305
GRK4	chr4:3058663:G:C	NI	CD4T	-0.060154700260756	0.102897257900916	0.393036072550786
GRK4	chr4:3058663:G:C	IAV	NK	-0.0261075716316091	0.0624474203678352	0.456928315358142
GRK4	chr4:3058663:G:C	IAV	CD8T	-0.0360505788651943	0.0644286042294678	0.405159124460766
GRK4	chr4:3058663:G:C	IAV	monocyte	-0.0269547687145149	0.0728490162994311	0.477615222970027
GRK4	chr4:3058663:G:C	IAV	B	-0.0358354635436392	0.0695229590120418	0.422216574262144
GRK4	chr4:3058663:G:C	IAV	CD4T	-0.070084829794758	0.104052611618795	0.357999403709363
GRK4	chr4:3058663:G:C	LPS	NK	-0.0309193602260257	0.0683927596726533	0.442083894466085
GRK4	chr4:3058663:G:C	LPS	CD8T	-0.0448251205328187	0.0750778506430242	0.388774208000859
GRK4	chr4:3058663:G:C	LPS	monocyte	-0.0251662047365097	0.084540894511041	0.490067529088868
GRK4	chr4:3058663:G:C	LPS	B	-0.0410846219029451	0.0790527246713982	0.417932636439726
GRK4	chr4:3058663:G:C	LPS	CD4T	-0.069447306269817	0.106408060673282	0.367151626704605
GRK4	chr4:3058663:G:C	Tcruzi	NK	-0.0276441876430194	0.0684399442002647	0.460663704268669
GRK4	chr4:3058663:G:C	Tcruzi	CD8T	-0.0492779328422789	0.082451191129299	0.392328676416762
GRK4	chr4:3058663:G:C	Tcruzi	monocyte	-0.0280043388738314	0.0833981604340131	0.484451395549211
GRK4	chr4:3058663:G:C	Tcruzi	B	-0.0358614924053818	0.0734731873074262	0.431999885810702
GRK4	chr4:3058663:G:C	Tcruzi	CD4T	-0.0674631516364155	0.104994453324873	0.374542975185916
GRK4	chr4:3081134:A:G	NI	NK	0.0261031496146025	0.0717550802629756	0.5016442263518
GRK4	chr4:3081134:A:G	NI	CD8T	0.0392986384848895	0.0898563997461416	0.474702542793358
GRK4	chr4:3081134:A:G	NI	monocyte	0.010201029231038	0.0863134442023806	0.560964185318708
GRK4	chr4:3081134:A:G	NI	B	0.00822306399280728	0.0709744375045685	0.581188541680318
GRK4	chr4:3081134:A:G	NI	CD4T	0.039291684697446	0.103169438461284	0.489065995982464
GRK4	chr4:3081134:A:G	IAV	NK	0.0232380260742545	0.065868124691892	0.505332431491178
GRK4	chr4:3081134:A:G	IAV	CD8T	0.0249848026756786	0.0636744168026946	0.490748379688634
GRK4	chr4:3081134:A:G	IAV	monocyte	0.00649920962535792	0.07020611048314	0.590711368574439
GRK4	chr4:3081134:A:G	IAV	B	0.00683414386506288	0.0610042652904634	0.582421037436146
GRK4	chr4:3081134:A:G	IAV	CD4T	0.0315819920420851	0.086030117886067	0.501497548754184
GRK4	chr4:3081134:A:G	LPS	NK	0.0351575527527775	0.0803279332595705	0.467308663874414
GRK4	chr4:3081134:A:G	LPS	CD8T	0.0276073900376706	0.0718982629370655	0.490345573462117
GRK4	chr4:3081134:A:G	LPS	monocyte	0.00337584835773029	0.0846094138558739	0.593174189103328
GRK4	chr4:3081134:A:G	LPS	B	0.0127132286119276	0.0713619433566061	0.558914169525475
GRK4	chr4:3081134:A:G	LPS	CD4T	0.0351575082119455	0.0951596372170765	0.496272539560029
GRK4	chr4:3081134:A:G	Tcruzi	NK	0.0291398861419924	0.0759434550554984	0.492797459333437
GRK4	chr4:3081134:A:G	Tcruzi	CD8T	0.0354514380190885	0.0842871379543452	0.480023062508418
GRK4	chr4:3081134:A:G	Tcruzi	monocyte	0.00561352946922562	0.0827857079460203	0.592853328849143
GRK4	chr4:3081134:A:G	Tcruzi	B	0.00499808828110067	0.0675530716667353	0.59115771215424
GRK4	chr4:3081134:A:G	Tcruzi	CD4T	0.0356814089302228	0.0963285947801716	0.499165262394895
GRK4	chr4:3115271:A:G	NI	NK	-0.143829483633005	0.0978335352371987	0.0650982268766474
GRK4	chr4:3115271:A:G	NI	CD8T	-0.270436945174196	0.110978624119318	0.00397996317004945
GRK4	chr4:3115271:A:G	NI	monocyte	-0.375659954956903	0.153009884237003	0.00242748223588551
GRK4	chr4:3115271:A:G	NI	B	-0.0902517765025479	0.105323920272553	0.186094902615751
GRK4	chr4:3115271:A:G	NI	CD4T	-0.289655091379248	0.125089835310549	0.0072496083426411
GRK4	chr4:3115271:A:G	IAV	NK	-0.137291676849898	0.0928124509443593	0.0627741024464399
GRK4	chr4:3115271:A:G	IAV	CD8T	-0.16943053195418	0.0885465508211525	0.0200654202187573
GRK4	chr4:3115271:A:G	IAV	monocyte	-0.264276064171268	0.118102140800693	0.00649195786943679
GRK4	chr4:3115271:A:G	IAV	B	-0.0398489060087183	0.0995027257298783	0.317856365073128
GRK4	chr4:3115271:A:G	IAV	CD4T	-0.247581838194901	0.109990147469949	0.00838861506814925
GRK4	chr4:3115271:A:G	LPS	NK	-0.17789859289148	0.0998353886953559	0.0300881387316406
GRK4	chr4:3115271:A:G	LPS	CD8T	-0.244151535349792	0.103124812295143	0.003791026730952
GRK4	chr4:3115271:A:G	LPS	monocyte	-0.297408903055619	0.134929872843105	0.00827287809600719
GRK4	chr4:3115271:A:G	LPS	B	-0.128476691002133	0.104422042991575	0.101373122425402
GRK4	chr4:3115271:A:G	LPS	CD4T	-0.249484524399424	0.114058560933149	0.0123611126171783
GRK4	chr4:3115271:A:G	Tcruzi	NK	-0.15070485823917	0.101283443365849	0.0629150288137735
GRK4	chr4:3115271:A:G	Tcruzi	CD8T	-0.282789370916085	0.114323036517253	0.00261474900482728
GRK4	chr4:3115271:A:G	Tcruzi	monocyte	-0.335268651452624	0.140205937372859	0.00373817231441387
GRK4	chr4:3115271:A:G	Tcruzi	B	-0.0656624681985169	0.103186067428441	0.245350264799487
GRK4	chr4:3115271:A:G	Tcruzi	CD4T	-0.229971604335515	0.112827255138163	0.0201377920006246
GRK5	chr10:119162111:G:T	NI	NK	-0.170076804744825	0.0782229987290016	0.0100977436749413
GRK5	chr10:119162111:G:T	NI	CD8T	-0.109007016568692	0.0729746250187143	0.0673007235181103
GRK5	chr10:119162111:G:T	NI	monocyte	-0.184482480571188	0.0928218820412577	0.0204065351293903
GRK5	chr10:119162111:G:T	NI	B	-0.100587972776427	0.0791403124906162	0.0998322284633942
GRK5	chr10:119162111:G:T	NI	CD4T	-0.00985005525862088	0.0930315780171782	0.452366673834455
GRK5	chr10:119162111:G:T	IAV	NK	-0.214346637225151	0.0859111060390123	0.00191547565282457
GRK5	chr10:119162111:G:T	IAV	CD8T	-0.147591199699506	0.0719835806453087	0.0120225913170069
GRK5	chr10:119162111:G:T	IAV	monocyte	-0.209434693409745	0.0939489573531459	0.0060774711335011
GRK5	chr10:119162111:G:T	IAV	B	-0.120437122406265	0.0748481543199736	0.0479535395088619
GRK5	chr10:119162111:G:T	IAV	CD4T	-0.118271577556813	0.0699418013085593	0.0434641419038033
GRK5	chr10:119162111:G:T	LPS	NK	-0.182755787985814	0.0767193297289588	0.00555752050974401
GRK5	chr10:119162111:G:T	LPS	CD8T	-0.158016639038754	0.073693009433465	0.0100393182332568
GRK5	chr10:119162111:G:T	LPS	monocyte	-0.168980930965318	0.0958884565837651	0.0359631671413234
GRK5	chr10:119162111:G:T	LPS	B	-0.122078737857725	0.0768698990830123	0.0540462363866042
GRK5	chr10:119162111:G:T	LPS	CD4T	-0.110883180171418	0.0721802677761209	0.0619556468500788
GRK5	chr10:119162111:G:T	Tcruzi	NK	-0.15470113539258	0.0780623588653694	0.02077576013407
GRK5	chr10:119162111:G:T	Tcruzi	CD8T	-0.100525698440233	0.0710271269185826	0.0780066292512178
GRK5	chr10:119162111:G:T	Tcruzi	monocyte	-0.190211494329602	0.0935088264823672	0.0167613307122212
GRK5	chr10:119162111:G:T	Tcruzi	B	-0.137728520307662	0.0784992244740202	0.0329918162040918
GRK5	chr10:119162111:G:T	Tcruzi	CD4T	-0.0381176685876615	0.0839043523309271	0.318316691508072
GRK5	chr10:119202094:G:A	NI	NK	-0.0492946427121926	0.0535105627431169	0.232593565198844
GRK5	chr10:119202094:G:A	NI	CD8T	-0.0685032804070248	0.0611051429255116	0.185496302072303
GRK5	chr10:119202094:G:A	NI	monocyte	0.00227682456415461	0.0612948785799713	0.55073474719254
GRK5	chr10:119202094:G:A	NI	B	-0.043631921418959	0.0543915904169574	0.271524033945818
GRK5	chr10:119202094:G:A	NI	CD4T	-0.0669375964253407	0.0635734011963387	0.205192347724676
GRK5	chr10:119202094:G:A	IAV	NK	-0.0404886902631401	0.047393513520478	0.253291080506029
GRK5	chr10:119202094:G:A	IAV	CD8T	-0.0478953942441125	0.0484351288863753	0.20992100671739
GRK5	chr10:119202094:G:A	IAV	monocyte	-0.00253251978180363	0.0513601177511088	0.535594199697422
GRK5	chr10:119202094:G:A	IAV	B	-0.0491993465424525	0.0539825055050071	0.231805994983489
GRK5	chr10:119202094:G:A	IAV	CD4T	-0.0518827051145908	0.0525904249150513	0.225148782206398
GRK5	chr10:119202094:G:A	LPS	NK	-0.0433407472326529	0.0500267416389441	0.24868866691685
GRK5	chr10:119202094:G:A	LPS	CD8T	-0.0563541974174836	0.0529111994315776	0.193608425768847
GRK5	chr10:119202094:G:A	LPS	monocyte	0.0102750510199902	0.0631749516137595	0.516571056094205
GRK5	chr10:119202094:G:A	LPS	B	-0.0530873087208959	0.0576294526445884	0.231974842859008
GRK5	chr10:119202094:G:A	LPS	CD4T	-0.0671164188817005	0.0603039284300077	0.192325575807563
GRK5	chr10:119202094:G:A	Tcruzi	NK	-0.0408117074313344	0.051298505218842	0.270195123642411
GRK5	chr10:119202094:G:A	Tcruzi	CD8T	-0.0597349273184784	0.0556021503671063	0.197904184678363
GRK5	chr10:119202094:G:A	Tcruzi	monocyte	0.0254290118597179	0.0683543111107472	0.443854218329879
GRK5	chr10:119202094:G:A	Tcruzi	B	-0.0418839551269073	0.0520660343977302	0.269707319316113
GRK5	chr10:119202094:G:A	Tcruzi	CD4T	-0.0729902101426127	0.0648636367132027	0.188618624573755
GRK5	chr10:119217041:C:T	NI	NK	0.0661003479547298	0.0412152396300878	0.0470842483571829
GRK5	chr10:119217041:C:T	NI	CD8T	0.107718276775997	0.042889973176815	0.00386173104070641
GRK5	chr10:119217041:C:T	NI	monocyte	0.0398051042900448	0.0510507084180717	0.213280140781474
GRK5	chr10:119217041:C:T	NI	B	0.0696108204491517	0.0437332120012136	0.049592933360741
GRK5	chr10:119217041:C:T	NI	CD4T	0.0806078007395051	0.0447036523018767	0.0400941021751044
GRK5	chr10:119217041:C:T	IAV	NK	0.0633029210333906	0.0384876788068288	0.0430441485382772
GRK5	chr10:119217041:C:T	IAV	CD8T	0.0763312577139461	0.0385360147547939	0.0154408493716335
GRK5	chr10:119217041:C:T	IAV	monocyte	0.0215517819361794	0.0453950853680967	0.309923019727809
GRK5	chr10:119217041:C:T	IAV	B	0.0653435288876714	0.0408346394239755	0.0454409229237748
GRK5	chr10:119217041:C:T	IAV	CD4T	0.114351750727172	0.0409194615064424	0.00209083252849665
GRK5	chr10:119217041:C:T	LPS	NK	0.0532250073322444	0.0394316552701595	0.0850866161686042
GRK5	chr10:119217041:C:T	LPS	CD8T	0.105277696355921	0.0430532731822379	0.00282874788887883
GRK5	chr10:119217041:C:T	LPS	monocyte	-0.0120898568600089	0.0564076073084517	0.433934418579776
GRK5	chr10:119217041:C:T	LPS	B	0.0710121657446212	0.0425034930826639	0.0422824207655684
GRK5	chr10:119217041:C:T	LPS	CD4T	0.135735378088498	0.0449670823827894	0.00125071008163941
GRK5	chr10:119217041:C:T	Tcruzi	NK	0.0482751735570229	0.0426256278390599	0.121013457465279
GRK5	chr10:119217041:C:T	Tcruzi	CD8T	0.0949970969165829	0.0398792705953404	0.00703893970965973
GRK5	chr10:119217041:C:T	Tcruzi	monocyte	0.0226063872128519	0.0505076946785437	0.319667140845835
GRK5	chr10:119217041:C:T	Tcruzi	B	0.0645009367593166	0.0416682978478902	0.054458926724684
GRK5	chr10:119217041:C:T	Tcruzi	CD4T	0.0860032365062246	0.0425382654758312	0.0249211264836555
GRK5	chr10:119254774:G:T	NI	NK	-0.2206379281372	0.0685870681706136	0.000649038885127018
GRK5	chr10:119254774:G:T	NI	CD8T	-0.172149425944225	0.0650384553434714	0.00509972933857728
GRK5	chr10:119254774:G:T	NI	monocyte	-0.141368341226886	0.0806742111474919	0.040460929843446
GRK5	chr10:119254774:G:T	NI	B	-0.150460769419181	0.0706600945244906	0.0174486623670793
GRK5	chr10:119254774:G:T	NI	CD4T	-0.088711090704966	0.0738646975434669	0.116393382881427
GRK5	chr10:119254774:G:T	IAV	NK	-0.281594811653816	0.0755355532542052	2.74572146963248e-06
GRK5	chr10:119254774:G:T	IAV	CD8T	-0.15589344014566	0.0620868625553269	0.00707111024161877
GRK5	chr10:119254774:G:T	IAV	monocyte	-0.144928085104449	0.0756818782393596	0.0251551965741488
GRK5	chr10:119254774:G:T	IAV	B	-0.141822302364666	0.0668083991943662	0.0169987040726814
GRK5	chr10:119254774:G:T	IAV	CD4T	-0.129947662534135	0.0619854536397083	0.0200235914230069
GRK5	chr10:119254774:G:T	LPS	NK	-0.310611625899337	0.080073579352698	7.34910029942526e-07
GRK5	chr10:119254774:G:T	LPS	CD8T	-0.206412377419083	0.0647507642049798	0.000454693275644846
GRK5	chr10:119254774:G:T	LPS	monocyte	-0.0745216761642202	0.0882744267782032	0.197352562511461
GRK5	chr10:119254774:G:T	LPS	B	-0.194656650252852	0.0699036264199372	0.00203462627464446
GRK5	chr10:119254774:G:T	LPS	CD4T	-0.163688596093668	0.0622957399168036	0.00450128116805182
GRK5	chr10:119254774:G:T	Tcruzi	NK	-0.236974202340983	0.0734339140609498	0.000519112109040765
GRK5	chr10:119254774:G:T	Tcruzi	CD8T	-0.162765410387465	0.0638103505114299	0.00695275383468164
GRK5	chr10:119254774:G:T	Tcruzi	monocyte	-0.139264669725603	0.0821305888840357	0.0446295178846867
GRK5	chr10:119254774:G:T	Tcruzi	B	-0.165432419580045	0.0693956170045233	0.00785220785440688
GRK5	chr10:119254774:G:T	Tcruzi	CD4T	-0.131872471484559	0.0693131135464168	0.030366678492002
GRK5	chr10:119256583:C:T	NI	NK	0.0388387685771163	0.126286916160643	0.465681995711825
GRK5	chr10:119256583:C:T	NI	CD8T	0.0148661357814994	0.131133893501377	0.548298253916818
GRK5	chr10:119256583:C:T	NI	monocyte	-0.193859629086607	0.219077661265739	0.20518768419608
GRK5	chr10:119256583:C:T	NI	B	-0.0942367168295508	0.141439720617644	0.297034705854893
GRK5	chr10:119256583:C:T	NI	CD4T	-0.124087402048019	0.1572327808156	0.259808912853132
GRK5	chr10:119256583:C:T	IAV	NK	0.0378379751723591	0.121995374469937	0.46756097106055
GRK5	chr10:119256583:C:T	IAV	CD8T	0.0200639841618679	0.109212679329513	0.519171846203856
GRK5	chr10:119256583:C:T	IAV	monocyte	-0.121031084448026	0.158516287062095	0.261269148868568
GRK5	chr10:119256583:C:T	IAV	B	-0.108009404800308	0.141426946850368	0.257213499339859
GRK5	chr10:119256583:C:T	IAV	CD4T	-0.172478868179223	0.179539503200456	0.197737862383081
GRK5	chr10:119256583:C:T	LPS	NK	0.0635148779601057	0.142353943675729	0.415828259708092
GRK5	chr10:119256583:C:T	LPS	CD8T	0.0167554279114584	0.117482032701686	0.535604445850242
GRK5	chr10:119256583:C:T	LPS	monocyte	-0.0810907330676375	0.16112185520779	0.346233070082325
GRK5	chr10:119256583:C:T	LPS	B	-0.101385742363546	0.142612932304398	0.280382279333236
GRK5	chr10:119256583:C:T	LPS	CD4T	-0.144586364137061	0.16137947268165	0.225893655563519
GRK5	chr10:119256583:C:T	Tcruzi	NK	0.0512096945187796	0.136994786364141	0.442512549914925
GRK5	chr10:119256583:C:T	Tcruzi	CD8T	-0.0054508335531744	0.118310660555811	0.498772163705847
GRK5	chr10:119256583:C:T	Tcruzi	monocyte	-0.146462474509787	0.185642822443993	0.252049933908179
GRK5	chr10:119256583:C:T	Tcruzi	B	-0.0838260865942563	0.131441230136707	0.305625008607303
GRK5	chr10:119256583:C:T	Tcruzi	CD4T	-0.113507320182087	0.147588991504567	0.268323731843478
GRK5	chr10:119261357:C:T	NI	NK	0.0159573125446005	0.0607070596277171	0.558117911932148
GRK5	chr10:119261357:C:T	NI	CD8T	0.0020034133875616	0.0613335372437249	0.6286921554366
GRK5	chr10:119261357:C:T	NI	monocyte	-0.000778625323925735	0.0743674450618337	0.606727645618404
GRK5	chr10:119261357:C:T	NI	B	-0.0225591702362766	0.0681960694114223	0.530170405840545
GRK5	chr10:119261357:C:T	NI	CD4T	-0.00909527242831035	0.0748084689341728	0.589514143672811
GRK5	chr10:119261357:C:T	IAV	NK	0.0147273652746123	0.0561801089306872	0.558262328454246
GRK5	chr10:119261357:C:T	IAV	CD8T	0.00426383435568603	0.0473507854695721	0.611363863425772
GRK5	chr10:119261357:C:T	IAV	monocyte	-8.27571222222859e-05	0.0612241863220237	0.630652407655119
GRK5	chr10:119261357:C:T	IAV	B	-0.0141952646042581	0.0554361802619249	0.554390560174135
GRK5	chr10:119261357:C:T	IAV	CD4T	-0.0074184117857512	0.0629767777961716	0.598290290162205
GRK5	chr10:119261357:C:T	LPS	NK	0.00904184644949286	0.0564543034132434	0.586204186527291
GRK5	chr10:119261357:C:T	LPS	CD8T	0.00499574604819186	0.054201185710004	0.608118772250308
GRK5	chr10:119261357:C:T	LPS	monocyte	-0.00698613757479281	0.0745071957728963	0.591653662501743
GRK5	chr10:119261357:C:T	LPS	B	-0.0246877247673149	0.0694502295662578	0.515768509099784
GRK5	chr10:119261357:C:T	LPS	CD4T	-0.0124913409096375	0.0703618593587991	0.575957262612862
GRK5	chr10:119261357:C:T	Tcruzi	NK	0.0192308861973942	0.0652430648415525	0.545409914900674
GRK5	chr10:119261357:C:T	Tcruzi	CD8T	0.00258872563687947	0.0591431109281885	0.624049264961498
GRK5	chr10:119261357:C:T	Tcruzi	monocyte	-0.00725553961515539	0.0722544656823707	0.598439588620782
GRK5	chr10:119261357:C:T	Tcruzi	B	-0.020124553094004	0.0637706850241932	0.533679975187447
GRK5	chr10:119261357:C:T	Tcruzi	CD4T	-0.0093273412717475	0.0708621521116756	0.593141639710562
GRK5	chr10:119337642:A:G	NI	NK	0.0360888049120553	0.0530684488752435	0.382054252175063
GRK5	chr10:119337642:A:G	NI	CD8T	0.00726068772648413	0.0434108815067088	0.558525421194604
GRK5	chr10:119337642:A:G	NI	monocyte	-0.00912127563327787	0.056580531857949	0.55405664321195
GRK5	chr10:119337642:A:G	NI	B	-0.00115858518339489	0.0461542826753808	0.617241999678945
GRK5	chr10:119337642:A:G	NI	CD4T	-0.049817368641397	0.0699225815736968	0.349679007971276
GRK5	chr10:119337642:A:G	IAV	NK	0.0435712398657818	0.0563402478215882	0.345282643574996
GRK5	chr10:119337642:A:G	IAV	CD8T	0.0237973964551435	0.0427003784271164	0.425630449474401
GRK5	chr10:119337642:A:G	IAV	monocyte	0.0064331923966681	0.0484123605543388	0.577065588323422
GRK5	chr10:119337642:A:G	IAV	B	0.0147044810923808	0.0437795308495045	0.50853246544222
GRK5	chr10:119337642:A:G	IAV	CD4T	0.0100815184562466	0.0434905760899361	0.545468462304709
GRK5	chr10:119337642:A:G	LPS	NK	0.0454244999487759	0.0587198837736138	0.342167909579157
GRK5	chr10:119337642:A:G	LPS	CD8T	0.0255108532351581	0.0458626643693323	0.424696353544065
GRK5	chr10:119337642:A:G	LPS	monocyte	0.00444682770711514	0.0573030037857379	0.583842369663213
GRK5	chr10:119337642:A:G	LPS	B	0.00425248054246478	0.0452875444145711	0.579190328036357
GRK5	chr10:119337642:A:G	LPS	CD4T	0.00377478908669901	0.0451100518579387	0.588206532850667
GRK5	chr10:119337642:A:G	Tcruzi	NK	0.0353137572014114	0.0537430795041372	0.38909233286557
GRK5	chr10:119337642:A:G	Tcruzi	CD8T	0.0153365289698501	0.0435910076039641	0.50046245804442
GRK5	chr10:119337642:A:G	Tcruzi	monocyte	-0.0192811452505565	0.0590101979553119	0.513116871404056
GRK5	chr10:119337642:A:G	Tcruzi	B	0.00647116662704854	0.0442321717000862	0.570152698303303
GRK5	chr10:119337642:A:G	Tcruzi	CD4T	-0.0209291854236439	0.0517487625694369	0.490470201326153
GRK5	chr10:119405209:G:C	NI	NK	0.000796634693398379	0.0406500786771001	0.525113933832278
GRK5	chr10:119405209:G:C	NI	CD8T	0.0393660275920737	0.0442533698536353	0.249857358532816
GRK5	chr10:119405209:G:C	NI	monocyte	0.0289660138789779	0.0521679589349926	0.346435789863315
GRK5	chr10:119405209:G:C	NI	B	0.0589142914372291	0.0525776246944574	0.188050347604986
GRK5	chr10:119405209:G:C	NI	CD4T	0.0445341185302353	0.0486644219004199	0.243074219127584
GRK5	chr10:119405209:G:C	IAV	NK	0.00085983908219485	0.03758931659665	0.525484741502333
GRK5	chr10:119405209:G:C	IAV	CD8T	0.0292239035607245	0.0388028315793042	0.283284409949868
GRK5	chr10:119405209:G:C	IAV	monocyte	0.00912014410121954	0.0438272498114749	0.473629646630117
GRK5	chr10:119405209:G:C	IAV	B	0.0418502136383462	0.0437111883623448	0.225866801186379
GRK5	chr10:119405209:G:C	IAV	CD4T	0.0204214035988809	0.0392567665824768	0.361129166944683
GRK5	chr10:119405209:G:C	LPS	NK	0.0199228284205266	0.0390974212567398	0.364079320021394
GRK5	chr10:119405209:G:C	LPS	CD8T	0.0306155442571738	0.0391055848338515	0.273851567475672
GRK5	chr10:119405209:G:C	LPS	monocyte	0.00341958978542785	0.0523992087105835	0.511467773769119
GRK5	chr10:119405209:G:C	LPS	B	0.0869515089195575	0.0694506421429637	0.146786753226066
GRK5	chr10:119405209:G:C	LPS	CD4T	0.031853055677038	0.0421428365553282	0.288370291507188
GRK5	chr10:119405209:G:C	Tcruzi	NK	0.00482864596984525	0.0414373459656711	0.492106001262014
GRK5	chr10:119405209:G:C	Tcruzi	CD8T	0.0324782585055332	0.0407977390057073	0.276909946702415
GRK5	chr10:119405209:G:C	Tcruzi	monocyte	0.0160335757128161	0.0495112698249873	0.432251336512459
GRK5	chr10:119405209:G:C	Tcruzi	B	0.067930307205788	0.0568901912315122	0.166781549713882
GRK5	chr10:119405209:G:C	Tcruzi	CD4T	0.0355122009743896	0.0448826659421233	0.280808374654706
GRK5	chr10:119412727:A:G	NI	NK	0.118324435145322	0.100553152953433	0.123852824379582
GRK5	chr10:119412727:A:G	NI	CD8T	0.173832733109937	0.125389422775726	0.0885649345063753
GRK5	chr10:119412727:A:G	NI	monocyte	0.106643417618256	0.121360577231371	0.200391380204529
GRK5	chr10:119412727:A:G	NI	B	0.0474429432404132	0.091419677779607	0.309281545714405
GRK5	chr10:119412727:A:G	NI	CD4T	0.149992797156453	0.117553970763338	0.116098601655881
GRK5	chr10:119412727:A:G	IAV	NK	0.0882742482905913	0.0844155701142697	0.158132850866472
GRK5	chr10:119412727:A:G	IAV	CD8T	0.119867636966037	0.0960208464924228	0.102918686048554
GRK5	chr10:119412727:A:G	IAV	monocyte	0.0559586467737906	0.0948854555733154	0.297310456936176
GRK5	chr10:119412727:A:G	IAV	B	0.0523320584682084	0.081054507644803	0.272958429875249
GRK5	chr10:119412727:A:G	IAV	CD4T	0.113239743304949	0.0957310870501056	0.136862245254296
GRK5	chr10:119412727:A:G	LPS	NK	0.113270414045644	0.096521013266197	0.126520826927256
GRK5	chr10:119412727:A:G	LPS	CD8T	0.151476229350601	0.112834407892726	0.089151635825147
GRK5	chr10:119412727:A:G	LPS	monocyte	0.057595430699664	0.110940007910826	0.317160629590268
GRK5	chr10:119412727:A:G	LPS	B	0.079670800618604	0.0933279029966967	0.212459366299086
GRK5	chr10:119412727:A:G	LPS	CD4T	0.120955575183156	0.102049213365718	0.137502719309254
GRK5	chr10:119412727:A:G	Tcruzi	NK	0.113308901442204	0.0990827283477091	0.13325102003518
GRK5	chr10:119412727:A:G	Tcruzi	CD8T	0.179295516982755	0.129548842107837	0.0846747301276133
GRK5	chr10:119412727:A:G	Tcruzi	monocyte	0.0841099837546738	0.11174887742417	0.245695146061515
GRK5	chr10:119412727:A:G	Tcruzi	B	0.0809620657371721	0.0919126465347293	0.203641993855866
GRK5	chr10:119412727:A:G	Tcruzi	CD4T	0.140827545008647	0.11097228426579	0.118719768208615
GRK5	chr10:119420859:G:A	NI	NK	0.0285779547823241	0.0805077852168416	0.412217233006207
GRK5	chr10:119420859:G:A	NI	CD8T	0.00882348510804774	0.0861233371139407	0.521331620975444
GRK5	chr10:119420859:G:A	NI	monocyte	-0.0256946726411517	0.0972540382425813	0.41882270482667
GRK5	chr10:119420859:G:A	NI	B	-0.0377797348634954	0.082864378078909	0.334810926371073
GRK5	chr10:119420859:G:A	NI	CD4T	-0.135720292490466	0.101519710296966	0.105238554097883
GRK5	chr10:119420859:G:A	IAV	NK	0.0364628486735304	0.0795499044111624	0.377172850795995
GRK5	chr10:119420859:G:A	IAV	CD8T	0.00270280374350372	0.0695400466609194	0.509688028818433
GRK5	chr10:119420859:G:A	IAV	monocyte	-0.000743877450965784	0.0843910492160934	0.514125090662949
GRK5	chr10:119420859:G:A	IAV	B	-0.109985206347021	0.102677875155358	0.135823938935819
GRK5	chr10:119420859:G:A	IAV	CD4T	-0.120091860575193	0.0892923667536102	0.104030377515321
GRK5	chr10:119420859:G:A	LPS	NK	0.0278785532150312	0.0796879150665139	0.416354431145276
GRK5	chr10:119420859:G:A	LPS	CD8T	0.00465856087136563	0.0758805782534748	0.508476843816936
GRK5	chr10:119420859:G:A	LPS	monocyte	0.0329936473856492	0.104533815781872	0.419716552760611
GRK5	chr10:119420859:G:A	LPS	B	-0.0697705109781728	0.0849731246595116	0.22260169701472
GRK5	chr10:119420859:G:A	LPS	CD4T	-0.167578627897745	0.111083661502929	0.0793322187809046
GRK5	chr10:119420859:G:A	Tcruzi	NK	0.0365362386390713	0.0862290310093581	0.38797627315707
GRK5	chr10:119420859:G:A	Tcruzi	CD8T	-0.0348747831987147	0.074394586758931	0.33341794178093
GRK5	chr10:119420859:G:A	Tcruzi	monocyte	0.0420525186677703	0.103794262656788	0.391000874369992
GRK5	chr10:119420859:G:A	Tcruzi	B	-0.0365354761219003	0.0792621032568628	0.331912830449015
GRK5	chr10:119420859:G:A	Tcruzi	CD4T	-0.132549587881448	0.0989976049854018	0.104665550428227
GRK5	chr10:119429004:C:T	NI	NK	-0.00173522399453551	0.0480434456398304	0.641741890841247
GRK5	chr10:119429004:C:T	NI	CD8T	-0.00332752994265229	0.0539355092570557	0.636690062349153
GRK5	chr10:119429004:C:T	NI	monocyte	0.0297222524126369	0.0740170186934799	0.488824439793402
GRK5	chr10:119429004:C:T	NI	B	0.00822910314379792	0.0533042535069637	0.595376730571536
GRK5	chr10:119429004:C:T	NI	CD4T	0.00721967918496681	0.0641801782799643	0.600229057382129
GRK5	chr10:119429004:C:T	IAV	NK	0.00227902137116366	0.0441035561530351	0.627228339346132
GRK5	chr10:119429004:C:T	IAV	CD8T	-0.00083659109026578	0.0410461411256105	0.646504554655675
GRK5	chr10:119429004:C:T	IAV	monocyte	0.0240139983009011	0.0608558741531913	0.514628474916434
GRK5	chr10:119429004:C:T	IAV	B	0.00995641306747246	0.0470247160146087	0.578450732249424
GRK5	chr10:119429004:C:T	IAV	CD4T	0.0141554957688765	0.0561133934285654	0.567889388493375
GRK5	chr10:119429004:C:T	LPS	NK	-8.5043462546364e-05	0.0477860863184044	0.636049011553487
GRK5	chr10:119429004:C:T	LPS	CD8T	-0.00292465441458666	0.0471761552614858	0.632696877227475
GRK5	chr10:119429004:C:T	LPS	monocyte	0.0495137797681096	0.0961058624345031	0.435847700643013
GRK5	chr10:119429004:C:T	LPS	B	0.012129032474632	0.0538633714442067	0.569092950258253
GRK5	chr10:119429004:C:T	LPS	CD4T	0.0162764598292762	0.0617251096149013	0.558905992327209
GRK5	chr10:119429004:C:T	Tcruzi	NK	-0.00243360614822948	0.0499649849080752	0.636821486242915
GRK5	chr10:119429004:C:T	Tcruzi	CD8T	-0.00245089073769949	0.0518141163559035	0.638897771471857
GRK5	chr10:119429004:C:T	Tcruzi	monocyte	0.0310367697673345	0.0733160089219948	0.500351142783275
GRK5	chr10:119429004:C:T	Tcruzi	B	0.00660509827208427	0.0506270239999927	0.599816395134827
GRK5	chr10:119429004:C:T	Tcruzi	CD4T	0.0091783771532624	0.0610194557076968	0.596087283266457
GRK5	chr10:119473378:G:A	NI	NK	0.00787653193223818	0.03314555879557	0.586608771753135
GRK5	chr10:119473378:G:A	NI	CD8T	0.0193165231415291	0.0396217925755957	0.510136391523906
GRK5	chr10:119473378:G:A	NI	monocyte	-0.000181063740030399	0.0459063995067417	0.633319915810437
GRK5	chr10:119473378:G:A	NI	B	-0.00391991819162347	0.0380359495549546	0.659644190520873
GRK5	chr10:119473378:G:A	NI	CD4T	0.0272944391418741	0.0494011086339829	0.476844058512366
GRK5	chr10:119473378:G:A	IAV	NK	0.011225314477486	0.0320066843964683	0.554192591747948
GRK5	chr10:119473378:G:A	IAV	CD8T	0.0131532665748797	0.0308650159694149	0.52819921333058
GRK5	chr10:119473378:G:A	IAV	monocyte	0.00592060643575508	0.03707207735822	0.618360753635034
GRK5	chr10:119473378:G:A	IAV	B	0.00796288367764803	0.0321394937275165	0.58923708865823
GRK5	chr10:119473378:G:A	IAV	CD4T	0.0237880715907414	0.042531994565689	0.485755894273689
GRK5	chr10:119473378:G:A	LPS	NK	0.0109004733792508	0.0337709586575608	0.556254577659226
GRK5	chr10:119473378:G:A	LPS	CD8T	0.0168933920115322	0.0351766931318451	0.505296544544562
GRK5	chr10:119473378:G:A	LPS	monocyte	0.0017074697065642	0.045036117130944	0.635364954811205
GRK5	chr10:119473378:G:A	LPS	B	0.00820994742926465	0.0359327195672612	0.588819053097557
GRK5	chr10:119473378:G:A	LPS	CD4T	0.0246037537765017	0.0450027244994627	0.485162993812418
GRK5	chr10:119473378:G:A	Tcruzi	NK	0.0114262831058046	0.035312482678508	0.560019380729542
GRK5	chr10:119473378:G:A	Tcruzi	CD8T	0.0187813730959758	0.0383911405468498	0.506997287393058
GRK5	chr10:119473378:G:A	Tcruzi	monocyte	0.00631249392404161	0.0431579749286079	0.614764805531266
GRK5	chr10:119473378:G:A	Tcruzi	B	0.0030748310607833	0.0340328601952878	0.630641594587939
GRK5	chr10:119473378:G:A	Tcruzi	CD4T	0.0227754301217227	0.0447319650679362	0.501129001847399
GRK5	chr10:119502680:C:T	NI	NK	0.00688973812581638	0.0278386349864945	0.673972326348181
GRK5	chr10:119502680:C:T	NI	CD8T	-0.00601262363611997	0.0248834498333264	0.66734901280602
GRK5	chr10:119502680:C:T	NI	monocyte	-0.00468156303223794	0.0328547277014411	0.655703473113291
GRK5	chr10:119502680:C:T	NI	B	0.00300048057019622	0.0251287129737612	0.709721926319637
GRK5	chr10:119502680:C:T	NI	CD4T	-0.00695003824964638	0.0296467611721529	0.654392995661753
GRK5	chr10:119502680:C:T	IAV	NK	-0.00115322323950283	0.0207075791687867	0.717439629186279
GRK5	chr10:119502680:C:T	IAV	CD8T	-0.0041512122037721	0.0201177269584738	0.677047086365598
GRK5	chr10:119502680:C:T	IAV	monocyte	-0.00125191135140515	0.025292537275215	0.718405660188263
GRK5	chr10:119502680:C:T	IAV	B	4.24221102240265e-05	0.0215294745496385	0.733302464763706
GRK5	chr10:119502680:C:T	IAV	CD4T	-0.00594986916989819	0.0246532014838462	0.666435205163183
GRK5	chr10:119502680:C:T	LPS	NK	-0.000740275932771034	0.0223516906994908	0.713079070822695
GRK5	chr10:119502680:C:T	LPS	CD8T	-0.0072083073847911	0.0236691712699837	0.639330663057508
GRK5	chr10:119502680:C:T	LPS	monocyte	0.00173708681404049	0.0327313171551811	0.707452633981891
GRK5	chr10:119502680:C:T	LPS	B	-0.00055347604938466	0.0242458911431575	0.717531418295371
GRK5	chr10:119502680:C:T	LPS	CD4T	-0.00827399872786309	0.0275747656283262	0.640146839483273
GRK5	chr10:119502680:C:T	Tcruzi	NK	0.00100022145271813	0.0233478584969417	0.728124768564865
GRK5	chr10:119502680:C:T	Tcruzi	CD8T	-0.00390216431063501	0.0231977407693141	0.683753453715521
GRK5	chr10:119502680:C:T	Tcruzi	monocyte	-0.00517512240073892	0.0304929148626478	0.679060061549684
GRK5	chr10:119502680:C:T	Tcruzi	B	0.00300662521658385	0.0240543757059703	0.705604829843782
GRK5	chr10:119502680:C:T	Tcruzi	CD4T	-0.00437322625600131	0.0267627411907385	0.683844559353183
GRK5	chr10:119550121:A:G	NI	NK	0.0153815508588018	0.0342087722639272	0.549263051762756
GRK5	chr10:119550121:A:G	NI	CD8T	0.0130209339567999	0.0336474661505764	0.571587133422647
GRK5	chr10:119550121:A:G	NI	monocyte	0.00283650860907751	0.0408701073068591	0.633038278921678
GRK5	chr10:119550121:A:G	NI	B	0.00494889487560964	0.0316836601079172	0.641222312237379
GRK5	chr10:119550121:A:G	NI	CD4T	0.0131734770179847	0.0404223616691425	0.576268438706577
GRK5	chr10:119550121:A:G	IAV	NK	0.0116368900669298	0.0295713041261932	0.568654582286857
GRK5	chr10:119550121:A:G	IAV	CD8T	0.00931457834669231	0.0264043341196255	0.580776996838654
GRK5	chr10:119550121:A:G	IAV	monocyte	0.00569513861192184	0.0329440113601101	0.639176668897172
GRK5	chr10:119550121:A:G	IAV	B	0.00514328617401265	0.0279034274826636	0.633832119303932
GRK5	chr10:119550121:A:G	IAV	CD4T	0.0113658733990878	0.0334483467159833	0.58587151276688
GRK5	chr10:119550121:A:G	LPS	NK	0.013056137526132	0.0321594997508518	0.55851846301287
GRK5	chr10:119550121:A:G	LPS	CD8T	0.00930228873185077	0.0288579802677914	0.583660902548715
GRK5	chr10:119550121:A:G	LPS	monocyte	0.00965779561597075	0.0415647822847681	0.603833298620724
GRK5	chr10:119550121:A:G	LPS	B	0.00596974466037866	0.0315847516746431	0.626522136205227
GRK5	chr10:119550121:A:G	LPS	CD4T	0.0108666383813376	0.0356745370658759	0.590998265850936
GRK5	chr10:119550121:A:G	Tcruzi	NK	0.0130944375444955	0.033059370724879	0.564487174648318
GRK5	chr10:119550121:A:G	Tcruzi	CD8T	0.014205245065095	0.0335225851985125	0.556834457391638
GRK5	chr10:119550121:A:G	Tcruzi	monocyte	0.00509188879571397	0.0382365828372467	0.641201851572134
GRK5	chr10:119550121:A:G	Tcruzi	B	0.00446135233801865	0.0301901722770338	0.640084330523812
GRK5	chr10:119550121:A:G	Tcruzi	CD4T	0.0206486124143168	0.0430387252624285	0.537651344858704
GRN	chr17:44255435:C:T	NI	NK	-0.105013830289596	0.0663594698302635	0.0462987698725874
GRN	chr17:44255435:C:T	NI	CD8T	-0.102485796176343	0.0663696576545584	0.0595636243477722
GRN	chr17:44255435:C:T	NI	monocyte	-0.132257236025296	0.0616886212786723	0.0164906285875818
GRN	chr17:44255435:C:T	NI	B	-0.0924530017781365	0.0654053885839462	0.0734167646409879
GRN	chr17:44255435:C:T	NI	CD4T	-0.119171743210587	0.0762207877015099	0.0585778163894656
GRN	chr17:44255435:C:T	IAV	NK	-0.112879010869849	0.0660455049902669	0.0292861664617787
GRN	chr17:44255435:C:T	IAV	CD8T	-0.076757824382772	0.0566260381016712	0.0770399861032184
GRN	chr17:44255435:C:T	IAV	monocyte	-0.107219596735585	0.0527807183933706	0.0205293447682422
GRN	chr17:44255435:C:T	IAV	B	-0.0774006280479347	0.0593843864343539	0.0876485191066059
GRN	chr17:44255435:C:T	IAV	CD4T	-0.124476079270583	0.0669023083277228	0.0285866373796448
GRN	chr17:44255435:C:T	LPS	NK	-0.13546767231455	0.0749131943279221	0.0197148958259287
GRN	chr17:44255435:C:T	LPS	CD8T	-0.0902758462353623	0.0598999880698892	0.0614133183009948
GRN	chr17:44255435:C:T	LPS	monocyte	-0.113764033313844	0.0602130242604931	0.0301612242401753
GRN	chr17:44255435:C:T	LPS	B	-0.0918990107429958	0.0640069382008826	0.0709135194219066
GRN	chr17:44255435:C:T	LPS	CD4T	-0.127206796481546	0.070570607198064	0.0346046350681002
GRN	chr17:44255435:C:T	Tcruzi	NK	-0.105277146622703	0.0678822162216558	0.0506083036007962
GRN	chr17:44255435:C:T	Tcruzi	CD8T	-0.0990380757603289	0.0646480138401121	0.0603721862791045
GRN	chr17:44255435:C:T	Tcruzi	monocyte	-0.1397888164035	0.0643793466503671	0.013927846237189
GRN	chr17:44255435:C:T	Tcruzi	B	-0.095412977064375	0.0639920701362914	0.0601405569726196
GRN	chr17:44255435:C:T	Tcruzi	CD4T	-0.130521382444208	0.0748686782851153	0.0371743387381752
GRN	chr17:44257582:T:C	NI	NK	0.00964244788830645	0.0333191179528061	0.589484719744597
GRN	chr17:44257582:T:C	NI	CD8T	0.00940431547596578	0.035105143946177	0.590938132049578
GRN	chr17:44257582:T:C	NI	monocyte	-0.00708681550811721	0.0355449275747467	0.594803819862863
GRN	chr17:44257582:T:C	NI	B	0.00215792580401964	0.0327184029429525	0.660054453983094
GRN	chr17:44257582:T:C	NI	CD4T	0.0262189251347526	0.0489795267530983	0.496594595644492
GRN	chr17:44257582:T:C	IAV	NK	0.0110348542973808	0.032050826301253	0.573260866183075
GRN	chr17:44257582:T:C	IAV	CD8T	0.000683096832047382	0.0287282834950226	0.654924440106649
GRN	chr17:44257582:T:C	IAV	monocyte	-0.00604280359648491	0.0279982014431194	0.626820242328788
GRN	chr17:44257582:T:C	IAV	B	-0.00973505148568152	0.0342474529828958	0.611688298466263
GRN	chr17:44257582:T:C	IAV	CD4T	0.0253541511056739	0.0441943365314074	0.494320958673412
GRN	chr17:44257582:T:C	LPS	NK	0.011608365916025	0.033878709510358	0.567862830626291
GRN	chr17:44257582:T:C	LPS	CD8T	0.0103896540853499	0.0316691922449933	0.56923560332089
GRN	chr17:44257582:T:C	LPS	monocyte	0.00190480516461957	0.0324159816567865	0.651967251172683
GRN	chr17:44257582:T:C	LPS	B	5.91415515839729e-05	0.0323184051801823	0.671260073225141
GRN	chr17:44257582:T:C	LPS	CD4T	0.0192597135555716	0.0407829188880881	0.526120664983288
GRN	chr17:44257582:T:C	Tcruzi	NK	0.0086278439269209	0.0340182367292995	0.596835475794577
GRN	chr17:44257582:T:C	Tcruzi	CD8T	0.00995441878268946	0.0340208004225854	0.582005611158855
GRN	chr17:44257582:T:C	Tcruzi	monocyte	0.0123946076021232	0.0362005196092848	0.56990799122349
GRN	chr17:44257582:T:C	Tcruzi	B	-0.0028796597288788	0.0319614168649601	0.667366403809656
GRN	chr17:44257582:T:C	Tcruzi	CD4T	0.021460370169889	0.0438137757658896	0.5223111870338
GRN	chr17:44270698:G:A	NI	NK	0.0190102506065557	0.0404683990769843	0.489147631525349
GRN	chr17:44270698:G:A	NI	CD8T	0.0303842999962094	0.0490041462373366	0.437781170440367
GRN	chr17:44270698:G:A	NI	monocyte	-0.0239687226028381	0.0440914069741428	0.431592322439401
GRN	chr17:44270698:G:A	NI	B	-0.0035102163339895	0.0383789590264978	0.629759670101671
GRN	chr17:44270698:G:A	NI	CD4T	0.0351640619246196	0.0577172767674179	0.434266051606059
GRN	chr17:44270698:G:A	IAV	NK	0.0172129626046122	0.0372429610780699	0.491780734630305
GRN	chr17:44270698:G:A	IAV	CD8T	0.0232020952045927	0.0390061484225094	0.442598328539001
GRN	chr17:44270698:G:A	IAV	monocyte	-0.000645831342038446	0.0301784952970534	0.636994757575394
GRN	chr17:44270698:G:A	IAV	B	-0.00811880327906989	0.0358813020116544	0.589767915304369
GRN	chr17:44270698:G:A	IAV	CD4T	0.0301801078394401	0.048323780462971	0.438328952122805
GRN	chr17:44270698:G:A	LPS	NK	0.0225016567937296	0.0423031425961577	0.46401157696362
GRN	chr17:44270698:G:A	LPS	CD8T	0.0215708594043415	0.0398756854933439	0.460516787887896
GRN	chr17:44270698:G:A	LPS	monocyte	-0.00715584699935351	0.037087514614677	0.575925695311743
GRN	chr17:44270698:G:A	LPS	B	-0.00346314916684021	0.0377744866327629	0.625204306014798
GRN	chr17:44270698:G:A	LPS	CD4T	0.0294219186853651	0.0503044180397272	0.449233491240718
GRN	chr17:44270698:G:A	Tcruzi	NK	0.0249628287288699	0.0454280142419526	0.457986243215945
GRN	chr17:44270698:G:A	Tcruzi	CD8T	0.0380206481446778	0.055236804353727	0.40440178552565
GRN	chr17:44270698:G:A	Tcruzi	monocyte	-0.0118107861163248	0.0376329358589721	0.543572359110639
GRN	chr17:44270698:G:A	Tcruzi	B	-0.00354744363548239	0.0366791960856152	0.626176674394399
GRN	chr17:44270698:G:A	Tcruzi	CD4T	0.0360598188415185	0.0563443984526832	0.429009358427715
GRN	chr17:44271357:C:T	NI	NK	0.189861835111666	0.115283294418113	0.0368515900001883
GRN	chr17:44271357:C:T	NI	CD8T	0.246928497142742	0.125619844805381	0.0150327725039814
GRN	chr17:44271357:C:T	NI	monocyte	0.301142864083414	0.109412359618658	0.00199862735725798
GRN	chr17:44271357:C:T	NI	B	0.134647937200552	0.112813367706367	0.107853058781154
GRN	chr17:44271357:C:T	NI	CD4T	0.25003453503626	0.138294113140424	0.0283705577137183
GRN	chr17:44271357:C:T	IAV	NK	0.174083237150189	0.107726628779696	0.0388839231843521
GRN	chr17:44271357:C:T	IAV	CD8T	0.148566785061769	0.0983326557802784	0.0522878450482854
GRN	chr17:44271357:C:T	IAV	monocyte	0.186052924516855	0.0870803745110724	0.0163179259629698
GRN	chr17:44271357:C:T	IAV	B	0.0901156902452631	0.101628274513403	0.174356918935543
GRN	chr17:44271357:C:T	IAV	CD4T	0.143481794782024	0.112983277693044	0.098293450928434
GRN	chr17:44271357:C:T	LPS	NK	0.190119182188843	0.11304803784104	0.0345367634459497
GRN	chr17:44271357:C:T	LPS	CD8T	0.209918120449619	0.111012915764182	0.0181655796159586
GRN	chr17:44271357:C:T	LPS	monocyte	0.308417609989625	0.114154566720751	0.00182848695617855
GRN	chr17:44271357:C:T	LPS	B	0.123563933595306	0.110451258174619	0.123601259867579
GRN	chr17:44271357:C:T	LPS	CD4T	0.193641910501924	0.120797070685658	0.0516430868165975
GRN	chr17:44271357:C:T	Tcruzi	NK	0.226570662788172	0.12674062601068	0.0206723841589913
GRN	chr17:44271357:C:T	Tcruzi	CD8T	0.229005418577108	0.118602590898879	0.0177313651036116
GRN	chr17:44271357:C:T	Tcruzi	monocyte	0.352928759337782	0.121885746906551	0.000917742538678834
GRN	chr17:44271357:C:T	Tcruzi	B	0.118372704779264	0.106707067972743	0.124872615042393
GRN	chr17:44271357:C:T	Tcruzi	CD4T	0.259058237640279	0.134419089607022	0.0187463990074645
GRN	chr17:44274689:T:C	NI	NK	-0.0134303210251771	0.0258677177983506	0.495263439286758
GRN	chr17:44274689:T:C	NI	CD8T	-0.00705099020622579	0.0243011223762129	0.569056010557305
GRN	chr17:44274689:T:C	NI	monocyte	-0.0125733961688661	0.0242389321902841	0.471472967386984
GRN	chr17:44274689:T:C	NI	B	-0.0293197205729451	0.0361307000239591	0.389882585125387
GRN	chr17:44274689:T:C	NI	CD4T	-0.00249752407855368	0.0287754934458078	0.619461977098914
GRN	chr17:44274689:T:C	IAV	NK	-0.0125972108247974	0.0240392301893914	0.493085525130476
GRN	chr17:44274689:T:C	IAV	CD8T	-0.0045890745794647	0.0196764478063337	0.583531817267462
GRN	chr17:44274689:T:C	IAV	monocyte	-0.0039819366446342	0.0182994835515393	0.589915117340665
GRN	chr17:44274689:T:C	IAV	B	-0.0251999210448279	0.0319500402643372	0.393915096094266
GRN	chr17:44274689:T:C	IAV	CD4T	-0.0035633819823962	0.0231661156549715	0.609830853091709
GRN	chr17:44274689:T:C	LPS	NK	-0.0113361695953775	0.0241561659631694	0.504615763874688
GRN	chr17:44274689:T:C	LPS	CD8T	-0.00612175226337538	0.0216390023133789	0.562035508990438
GRN	chr17:44274689:T:C	LPS	monocyte	-0.0165944010999102	0.0260056548352698	0.439555102120841
GRN	chr17:44274689:T:C	LPS	B	-0.026984979912109	0.0333940169229628	0.386455619662159
GRN	chr17:44274689:T:C	LPS	CD4T	-0.00408825202319173	0.0252429327381879	0.601041185365807
GRN	chr17:44274689:T:C	Tcruzi	NK	-0.00770323695891766	0.0241434979927861	0.555855377800209
GRN	chr17:44274689:T:C	Tcruzi	CD8T	-0.00199838578632534	0.0235549456233785	0.624003970751696
GRN	chr17:44274689:T:C	Tcruzi	monocyte	-0.00490101617502713	0.0221528302143735	0.579426664907104
GRN	chr17:44274689:T:C	Tcruzi	B	-0.026127470194143	0.0329230710865707	0.394436217694512
GRN	chr17:44274689:T:C	Tcruzi	CD4T	-0.00443996910219664	0.0264719579752518	0.604792166575843
GRN	chr17:44290629:G:A	NI	NK	0.00357280644748097	0.0348793321602228	0.546098100345086
GRN	chr17:44290629:G:A	NI	CD8T	0.0238808016531261	0.039997355818991	0.375600868946869
GRN	chr17:44290629:G:A	NI	monocyte	-0.0275053601137873	0.0360684327874506	0.304372776122688
GRN	chr17:44290629:G:A	NI	B	-0.0297988251900305	0.041498421937505	0.332690661561078
GRN	chr17:44290629:G:A	NI	CD4T	0.0502211642960665	0.0556853876632142	0.268164342272344
GRN	chr17:44290629:G:A	IAV	NK	-0.00588679177085857	0.0330695961947825	0.530134529464928
GRN	chr17:44290629:G:A	IAV	CD8T	0.00923426126287466	0.0305565036652433	0.47516109439209
GRN	chr17:44290629:G:A	IAV	monocyte	-0.0253195050710413	0.0309261389839458	0.300850788443476
GRN	chr17:44290629:G:A	IAV	B	-0.0327889074580155	0.0405178050324015	0.297711065230149
GRN	chr17:44290629:G:A	IAV	CD4T	0.0268928471614587	0.0394368036511419	0.34885971408366
GRN	chr17:44290629:G:A	LPS	NK	-0.00078346319172804	0.0344291902238458	0.577944574687904
GRN	chr17:44290629:G:A	LPS	CD8T	0.0110805857070963	0.0333906815890316	0.460915153542873
GRN	chr17:44290629:G:A	LPS	monocyte	-0.0368982489658061	0.0397407192831601	0.25809367853726
GRN	chr17:44290629:G:A	LPS	B	-0.0311357234102434	0.0412532338542742	0.316764899685688
GRN	chr17:44290629:G:A	LPS	CD4T	0.0339691316610805	0.0446766764026294	0.320959096562943
GRN	chr17:44290629:G:A	Tcruzi	NK	0.00705974804123968	0.0364038888447602	0.515155426606
GRN	chr17:44290629:G:A	Tcruzi	CD8T	0.0303554197574349	0.0420490655590073	0.331432768970566
GRN	chr17:44290629:G:A	Tcruzi	monocyte	-0.0193183640808965	0.0339416437223816	0.373612354897513
GRN	chr17:44290629:G:A	Tcruzi	B	-0.0306982766422242	0.0406218014163641	0.318035641318184
GRN	chr17:44290629:G:A	Tcruzi	CD4T	0.0422244339703433	0.0500087750563533	0.293481598891539
GRN	chr17:44290814:T:C	NI	NK	-0.0101147489709903	0.0346680003442418	0.568587261484621
GRN	chr17:44290814:T:C	NI	CD8T	-0.0160228870163586	0.0396100069528193	0.533279910502218
GRN	chr17:44290814:T:C	NI	monocyte	0.00817190987732543	0.0365888281978482	0.5676280858859
GRN	chr17:44290814:T:C	NI	B	-0.0171303115862871	0.0390692731640203	0.521695517779745
GRN	chr17:44290814:T:C	NI	CD4T	-0.0169595110218502	0.0466789301187328	0.535304881845268
GRN	chr17:44290814:T:C	IAV	NK	-0.0107976722804257	0.0327446346756454	0.557610677096309
GRN	chr17:44290814:T:C	IAV	CD8T	-0.0132434898716284	0.0320431287917271	0.529256158457983
GRN	chr17:44290814:T:C	IAV	monocyte	0.0181026543532654	0.0356475444043557	0.499079782268142
GRN	chr17:44290814:T:C	IAV	B	-0.0120644886028985	0.0329122687462052	0.54477687147386
GRN	chr17:44290814:T:C	IAV	CD4T	-0.017822469695111	0.0402221158795142	0.521652877759446
GRN	chr17:44290814:T:C	LPS	NK	-0.0154735405990883	0.0370354543722686	0.518457580670365
GRN	chr17:44290814:T:C	LPS	CD8T	-0.0147594757033697	0.0350481997938838	0.5166902149037
GRN	chr17:44290814:T:C	LPS	monocyte	0.0104089727879745	0.0369785507860897	0.559674459277974
GRN	chr17:44290814:T:C	LPS	B	-0.0260829919832216	0.0456674860987571	0.4610479562911
GRN	chr17:44290814:T:C	LPS	CD4T	-0.0212005902306004	0.0447589002283915	0.500618263698694
GRN	chr17:44290814:T:C	Tcruzi	NK	-0.0100707764154066	0.035727379042731	0.569873422336529
GRN	chr17:44290814:T:C	Tcruzi	CD8T	-0.0102842078847126	0.0361322301746556	0.566567698348743
GRN	chr17:44290814:T:C	Tcruzi	monocyte	0.00808079626808189	0.0347271914706662	0.583785305967364
GRN	chr17:44290814:T:C	Tcruzi	B	-0.0175479403210623	0.0380522527974394	0.512130189772271
GRN	chr17:44290814:T:C	Tcruzi	CD4T	-0.015814889649773	0.0433594769872399	0.543864630575935
GRN	chr17:44292700:G:C	NI	NK	0.0705464834090846	0.0985152986657692	0.260295345472097
GRN	chr17:44292700:G:C	NI	CD8T	0.0865795745267427	0.107470072299719	0.233102422634261
GRN	chr17:44292700:G:C	NI	monocyte	-0.190940558188777	0.128104222608712	0.0686656832463937
GRN	chr17:44292700:G:C	NI	B	0.0351494869300842	0.0964355623327086	0.390003744869629
GRN	chr17:44292700:G:C	NI	CD4T	0.0980003688507544	0.125677056183141	0.241635325315588
GRN	chr17:44292700:G:C	IAV	NK	0.0565415680675303	0.0886973901015161	0.287873132129261
GRN	chr17:44292700:G:C	IAV	CD8T	0.0614136604525363	0.0837504831163948	0.25352413546491
GRN	chr17:44292700:G:C	IAV	monocyte	-0.131449474677098	0.0953428436934249	0.0934926765601719
GRN	chr17:44292700:G:C	IAV	B	0.0179230887310043	0.0827739820510432	0.443118702191497
GRN	chr17:44292700:G:C	IAV	CD4T	0.0919440206296396	0.108274322831215	0.221451712662904
GRN	chr17:44292700:G:C	LPS	NK	0.0874039695048259	0.104766342912029	0.219371104496827
GRN	chr17:44292700:G:C	LPS	CD8T	0.0532101064858908	0.0882667840681314	0.297342764625861
GRN	chr17:44292700:G:C	LPS	monocyte	-0.127147326661151	0.103769166293773	0.121593678288366
GRN	chr17:44292700:G:C	LPS	B	0.0377474484355881	0.0956420620556844	0.379614036200893
GRN	chr17:44292700:G:C	LPS	CD4T	0.097400819605471	0.116947119472041	0.226659372298318
GRN	chr17:44292700:G:C	Tcruzi	NK	0.0751324486067542	0.103352492841982	0.25619861885479
GRN	chr17:44292700:G:C	Tcruzi	CD8T	0.0763094343898749	0.101122153053993	0.249155730470504
GRN	chr17:44292700:G:C	Tcruzi	monocyte	-0.15560623174817	0.112360525023649	0.0924844819728861
GRN	chr17:44292700:G:C	Tcruzi	B	0.0246499919986955	0.0899243701749819	0.422552817640145
GRN	chr17:44292700:G:C	Tcruzi	CD4T	0.098415061255176	0.120242284038564	0.230448962865089
GRN	chr17:44322338:T:C	NI	NK	0.0794253352749183	0.0955629592658636	0.256551110897237
GRN	chr17:44322338:T:C	NI	CD8T	0.0823809010878993	0.098133283820372	0.264185710821959
GRN	chr17:44322338:T:C	NI	monocyte	0.0798357145270497	0.0916099348333418	0.246451239439274
GRN	chr17:44322338:T:C	NI	B	0.0777145863249661	0.0945760901851879	0.266521993362866
GRN	chr17:44322338:T:C	NI	CD4T	0.0761552802894123	0.105212798657494	0.30286112388535
GRN	chr17:44322338:T:C	IAV	NK	0.062654113126683	0.0804050189581707	0.279586418678434
GRN	chr17:44322338:T:C	IAV	CD8T	0.0542753162095343	0.0718898137773725	0.28973360768646
GRN	chr17:44322338:T:C	IAV	monocyte	0.0372976498277488	0.0666989797821227	0.35849658368382
GRN	chr17:44322338:T:C	IAV	B	0.0635503689263556	0.08055101264573	0.276640627753466
GRN	chr17:44322338:T:C	IAV	CD4T	0.0663040574612358	0.0890205221122858	0.300569719107088
GRN	chr17:44322338:T:C	LPS	NK	0.0727487953036293	0.0891785524697802	0.264143964600022
GRN	chr17:44322338:T:C	LPS	CD8T	0.06659911984175	0.0824119176729109	0.27181633680173
GRN	chr17:44322338:T:C	LPS	monocyte	0.078164180854547	0.0916263622878107	0.256309394957171
GRN	chr17:44322338:T:C	LPS	B	0.0714260051154014	0.0892948711813499	0.273810357616284
GRN	chr17:44322338:T:C	LPS	CD4T	0.0760320906259144	0.0989917497325703	0.290575349386985
GRN	chr17:44322338:T:C	Tcruzi	NK	0.0745796659079128	0.0926985902656903	0.268568325265087
GRN	chr17:44322338:T:C	Tcruzi	CD8T	0.078801440096862	0.0940181661680458	0.263859359859687
GRN	chr17:44322338:T:C	Tcruzi	monocyte	0.0733382739478396	0.0869026902327957	0.267013037604964
GRN	chr17:44322338:T:C	Tcruzi	B	0.0688840655456811	0.0861356294876382	0.274978250037138
GRN	chr17:44322338:T:C	Tcruzi	CD4T	0.0742238651376825	0.100008409118912	0.300459070611678
GRN	chr17:44339796:C:A	NI	NK	0.315705599096976	0.120438078463928	0.00464513670810851
GRN	chr17:44339796:C:A	NI	CD8T	0.365203759124166	0.121553905091935	0.00122157745763418
GRN	chr17:44339796:C:A	NI	monocyte	0.347474032907905	0.104096336371934	0.000974454279052987
GRN	chr17:44339796:C:A	NI	B	0.261833646466822	0.134013619176488	0.0298006412641073
GRN	chr17:44339796:C:A	NI	CD4T	0.381522760686903	0.132993751794765	0.00248267931108775
GRN	chr17:44339796:C:A	IAV	NK	0.299705478369988	0.117466124207261	0.00500004550720568
GRN	chr17:44339796:C:A	IAV	CD8T	0.286502857933779	0.115776159152557	0.00523821267118925
GRN	chr17:44339796:C:A	IAV	monocyte	0.322138745873609	0.0979575985871576	0.000555780196044739
GRN	chr17:44339796:C:A	IAV	B	0.252331441913256	0.131006859724094	0.0247741713077753
GRN	chr17:44339796:C:A	IAV	CD4T	0.329742583528975	0.114284442433804	0.00379184932409923
GRN	chr17:44339796:C:A	LPS	NK	0.333411849478917	0.119191610329223	0.00222520858727857
GRN	chr17:44339796:C:A	LPS	CD8T	0.335821689863327	0.113048370217402	0.00129807089671875
GRN	chr17:44339796:C:A	LPS	monocyte	0.363791386480589	0.107352384058026	0.000478197049017545
GRN	chr17:44339796:C:A	LPS	B	0.27640190825533	0.127516682380892	0.0183087759810425
GRN	chr17:44339796:C:A	LPS	CD4T	0.348436322655325	0.118898171601915	0.00351062023566351
GRN	chr17:44339796:C:A	Tcruzi	NK	0.321346201465494	0.121770466800123	0.00463595441101764
GRN	chr17:44339796:C:A	Tcruzi	CD8T	0.336834495782324	0.11478733507484	0.00253777463385796
GRN	chr17:44339796:C:A	Tcruzi	monocyte	0.369917375820372	0.105380634414333	0.000253822172502771
GRN	chr17:44339796:C:A	Tcruzi	B	0.248057382287779	0.136027947052523	0.0361012275521189
GRN	chr17:44339796:C:A	Tcruzi	CD4T	0.387950987751401	0.130680243736059	0.00123217294633108
GRN	chr17:44360314:C:A	NI	NK	0.00117589338934956	0.0173045206704524	0.766464930312618
GRN	chr17:44360314:C:A	NI	CD8T	-0.0029386742641432	0.01991930043667	0.7503891894072
GRN	chr17:44360314:C:A	NI	monocyte	0.00444229354442194	0.0207842075697227	0.684642091039955
GRN	chr17:44360314:C:A	NI	B	-0.00326868886974706	0.0186694297178965	0.739140126488187
GRN	chr17:44360314:C:A	NI	CD4T	0.00510290785730862	0.0261618244497091	0.712135498113644
GRN	chr17:44360314:C:A	IAV	NK	0.000455343107712811	0.0158770651433943	0.774606620580625
GRN	chr17:44360314:C:A	IAV	CD8T	-0.000933438293412711	0.0148756034328006	0.769656297069533
GRN	chr17:44360314:C:A	IAV	monocyte	0.00274207313182484	0.0150223693444269	0.733115760768289
GRN	chr17:44360314:C:A	IAV	B	-0.0021608065795438	0.0161247423124424	0.749341653121176
GRN	chr17:44360314:C:A	IAV	CD4T	0.00396591655949075	0.0197829626716187	0.73298411754495
GRN	chr17:44360314:C:A	LPS	NK	-0.0014426501662033	0.0175625013734046	0.753135851396336
GRN	chr17:44360314:C:A	LPS	CD8T	-0.00082252703260996	0.0168238689856044	0.761134444444667
GRN	chr17:44360314:C:A	LPS	monocyte	0.00138020421002915	0.0191354856727394	0.738042848487307
GRN	chr17:44360314:C:A	LPS	B	-0.0052469688028196	0.0199846665912784	0.704066084412655
GRN	chr17:44360314:C:A	LPS	CD4T	0.00137613534062656	0.0207647479610875	0.755860019405631
GRN	chr17:44360314:C:A	Tcruzi	NK	0.000908900497915569	0.0178897638991344	0.767273944134992
GRN	chr17:44360314:C:A	Tcruzi	CD8T	-0.0015296538823737	0.0184106352148042	0.762422179312673
GRN	chr17:44360314:C:A	Tcruzi	monocyte	0.00479523504552902	0.0190052684653472	0.704611671430878
GRN	chr17:44360314:C:A	Tcruzi	B	-0.00475500763403348	0.0191216590017311	0.716999959659535
GRN	chr17:44360314:C:A	Tcruzi	CD4T	0.001590194972604	0.0212598036540046	0.759754937742013
GRN	chr17:44382890:C:A	NI	NK	-0.012573758304228	0.0452155177993046	0.581639850448493
GRN	chr17:44382890:C:A	NI	CD8T	-0.0114394706807089	0.049572857494966	0.597664839682307
GRN	chr17:44382890:C:A	NI	monocyte	-0.0128051652094038	0.0495516507170301	0.555047315746402
GRN	chr17:44382890:C:A	NI	B	-0.00156149884795895	0.0443167842016653	0.653374983923912
GRN	chr17:44382890:C:A	NI	CD4T	-0.00397906236243442	0.05754565375813	0.633459509979351
GRN	chr17:44382890:C:A	IAV	NK	-0.0126536862732286	0.0425606183519387	0.575220716774676
GRN	chr17:44382890:C:A	IAV	CD8T	-0.00648519640761441	0.0365473183137781	0.612144769199893
GRN	chr17:44382890:C:A	IAV	monocyte	-0.00641452942022802	0.0386112364557301	0.611581198472669
GRN	chr17:44382890:C:A	IAV	B	0.000181059632334627	0.0383694388671325	0.664030249074714
GRN	chr17:44382890:C:A	IAV	CD4T	0.00404409047368354	0.0486777568040214	0.649199018329364
GRN	chr17:44382890:C:A	LPS	NK	-0.010571901291857	0.0439348370406721	0.587652639077168
GRN	chr17:44382890:C:A	LPS	CD8T	-0.0102684130072405	0.043069787709605	0.589488852185579
GRN	chr17:44382890:C:A	LPS	monocyte	-0.0166939366646755	0.051103384157063	0.546961921235722
GRN	chr17:44382890:C:A	LPS	B	0.00377166982719487	0.0448840500961258	0.643204388890469
GRN	chr17:44382890:C:A	LPS	CD4T	0.00147214760248735	0.0529668440402403	0.658640404771247
GRN	chr17:44382890:C:A	Tcruzi	NK	-0.01229488993593	0.0461630184587709	0.583208120830006
GRN	chr17:44382890:C:A	Tcruzi	CD8T	-0.0111125047598139	0.0476618890293348	0.594885905422127
GRN	chr17:44382890:C:A	Tcruzi	monocyte	-0.00974463800114471	0.0460276001813673	0.59233487872272
GRN	chr17:44382890:C:A	Tcruzi	B	-0.00195476835150393	0.0419764301026187	0.648190477343585
GRN	chr17:44382890:C:A	Tcruzi	CD4T	-0.00234940137098058	0.0537248347798028	0.648584288385241
GRN	chr17:44402164:A:T	NI	NK	0.0178445992869823	0.0580056985834337	0.547720213363529
GRN	chr17:44402164:A:T	NI	CD8T	0.0174492456835356	0.0618582614176144	0.557277274255348
GRN	chr17:44402164:A:T	NI	monocyte	0.0253482039569689	0.0641003916338271	0.492514057669079
GRN	chr17:44402164:A:T	NI	B	0.00909878863643035	0.0557291439933782	0.591281968198382
GRN	chr17:44402164:A:T	NI	CD4T	0.00667682855138328	0.0695762140568282	0.603177351313029
GRN	chr17:44402164:A:T	IAV	NK	0.0107468316669842	0.0508046595169313	0.576274956471147
GRN	chr17:44402164:A:T	IAV	CD8T	0.00615753742735667	0.0456631529875951	0.598034575830334
GRN	chr17:44402164:A:T	IAV	monocyte	-0.0273362276623731	0.0796680924143537	0.528455128630564
GRN	chr17:44402164:A:T	IAV	B	0.00443847640616424	0.0485116473839415	0.611260154070823
GRN	chr17:44402164:A:T	IAV	CD4T	0.00497724994132896	0.0578116258277298	0.613771846024405
GRN	chr17:44402164:A:T	LPS	NK	0.0146678658275427	0.0558598796315262	0.557823260322065
GRN	chr17:44402164:A:T	LPS	CD8T	0.0110621378052933	0.0520573047468434	0.572663281920293
GRN	chr17:44402164:A:T	LPS	monocyte	0.00446854504402264	0.0569508455048437	0.604989539994898
GRN	chr17:44402164:A:T	LPS	B	0.00735656135704141	0.0548486333230843	0.595383542566417
GRN	chr17:44402164:A:T	LPS	CD4T	0.00811191908476299	0.0635102346563175	0.59848027462944
GRN	chr17:44402164:A:T	Tcruzi	NK	0.014741466604307	0.057452803734255	0.561776747969775
GRN	chr17:44402164:A:T	Tcruzi	CD8T	0.00977043299422821	0.0563648928676367	0.586178120253336
GRN	chr17:44402164:A:T	Tcruzi	monocyte	0.0278725545703253	0.065653181687712	0.501815876252828
GRN	chr17:44402164:A:T	Tcruzi	B	0.0126808032458021	0.054307683255597	0.569838545926744
GRN	chr17:44402164:A:T	Tcruzi	CD4T	0.000366880715858955	0.0659839145055981	0.632700984907792
GRN	chr17:44438871:G:A	NI	NK	0.000663449775492304	0.0443059643908258	0.663072546729644
GRN	chr17:44438871:G:A	NI	CD8T	-0.00470331869515902	0.0510202503710654	0.633014595103938
GRN	chr17:44438871:G:A	NI	monocyte	-0.0110850208568529	0.0536886883521034	0.569446114177766
GRN	chr17:44438871:G:A	NI	B	-0.00293092135047901	0.0474830831349074	0.64195603300877
GRN	chr17:44438871:G:A	NI	CD4T	-0.0115540975581361	0.0641802857828144	0.598072528497774
GRN	chr17:44438871:G:A	IAV	NK	0.000245943817617961	0.0407620478768988	0.660431712481052
GRN	chr17:44438871:G:A	IAV	CD8T	-0.0036905068569718	0.0380368747879664	0.632175245537437
GRN	chr17:44438871:G:A	IAV	monocyte	-0.00534238575428286	0.0420788550246983	0.621577930034487
GRN	chr17:44438871:G:A	IAV	B	0.000192938496606749	0.0409631469032963	0.659534867204006
GRN	chr17:44438871:G:A	IAV	CD4T	-0.00967100844095206	0.0532554343430277	0.607768081641629
GRN	chr17:44438871:G:A	LPS	NK	0.00142464328046267	0.0446073849496629	0.654629846191384
GRN	chr17:44438871:G:A	LPS	CD8T	-0.00389996704827838	0.0438461831292385	0.628045068164768
GRN	chr17:44438871:G:A	LPS	monocyte	-0.0108102936932868	0.0527865192690471	0.583814768509277
GRN	chr17:44438871:G:A	LPS	B	-0.00236646233491572	0.0471012515741414	0.638913501978126
GRN	chr17:44438871:G:A	LPS	CD4T	-0.0154718001323986	0.0612734380291698	0.581226828771495
GRN	chr17:44438871:G:A	Tcruzi	NK	-0.000464594345500688	0.0455947237753598	0.654312964015834
GRN	chr17:44438871:G:A	Tcruzi	CD8T	-0.00559673380502142	0.0491944390871543	0.625224687154083
GRN	chr17:44438871:G:A	Tcruzi	monocyte	-0.00813554986011653	0.0502921538555433	0.605663523224587
GRN	chr17:44438871:G:A	Tcruzi	B	-0.00586419872188491	0.0457028068935751	0.621809755977206
GRN	chr17:44438871:G:A	Tcruzi	CD4T	-0.00816073361707885	0.0594823883212184	0.618050448312514
GRPEL2	chr5:149251689:C:T	NI	NK	-0.0016024913097651	0.0422721001164641	0.652656289327987
GRPEL2	chr5:149251689:C:T	NI	CD8T	-0.00413032189032677	0.0479225872521812	0.639953155558256
GRPEL2	chr5:149251689:C:T	NI	monocyte	-0.0161375430877701	0.0614525010620816	0.549843647101881
GRPEL2	chr5:149251689:C:T	NI	B	-0.00892419935376242	0.0485332473183198	0.609466265446359
GRPEL2	chr5:149251689:C:T	NI	CD4T	0.00434342614138488	0.0589692919275211	0.633457609619212
GRPEL2	chr5:149251689:C:T	IAV	NK	0.00757910833266228	0.0418282952277956	0.613932401486471
GRPEL2	chr5:149251689:C:T	IAV	CD8T	-0.00122372117523856	0.0363409714247574	0.653840845149199
GRPEL2	chr5:149251689:C:T	IAV	monocyte	-0.00652748380899127	0.0473243438993105	0.620605235576398
GRPEL2	chr5:149251689:C:T	IAV	B	-0.0033607192665803	0.0407039702652759	0.637180397338411
GRPEL2	chr5:149251689:C:T	IAV	CD4T	0.00130103169006681	0.0494584167986838	0.656225934381788
GRPEL2	chr5:149251689:C:T	LPS	NK	0.00274676502604177	0.0427508510283386	0.640820877065624
GRPEL2	chr5:149251689:C:T	LPS	CD8T	0.00135997049588318	0.041253383086966	0.649153158922187
GRPEL2	chr5:149251689:C:T	LPS	monocyte	-0.00474216546798753	0.0571296978299473	0.621064666041689
GRPEL2	chr5:149251689:C:T	LPS	B	-0.00946119083218596	0.0486601903934234	0.601554710803307
GRPEL2	chr5:149251689:C:T	LPS	CD4T	0.00565636120974106	0.0554188819857258	0.630228737364369
GRPEL2	chr5:149251689:C:T	Tcruzi	NK	-0.0018025946837125	0.0436358000111695	0.64982986773704
GRPEL2	chr5:149251689:C:T	Tcruzi	CD8T	-0.0011444088137967	0.0456802422501574	0.654247913957469
GRPEL2	chr5:149251689:C:T	Tcruzi	monocyte	-0.00738736038649404	0.0552653000554108	0.615691868768411
GRPEL2	chr5:149251689:C:T	Tcruzi	B	-0.00751153206571531	0.0456330882647047	0.612869105278301
GRPEL2	chr5:149251689:C:T	Tcruzi	CD4T	0.00299615048315457	0.0551126414097036	0.647062254089516
GRPEL2	chr5:149260199:G:A	NI	NK	0.0274389963525818	0.0437105390763463	0.368246295935037
GRPEL2	chr5:149260199:G:A	NI	CD8T	-0.0225468958976036	0.0357194311925764	0.348624025695805
GRPEL2	chr5:149260199:G:A	NI	monocyte	0.00397205549224162	0.0428595968330637	0.534150527010124
GRPEL2	chr5:149260199:G:A	NI	B	-0.0272770368788362	0.0396936896803025	0.330720966653072
GRPEL2	chr5:149260199:G:A	NI	CD4T	-0.0630978902980787	0.0541743585057161	0.191893402086526
GRPEL2	chr5:149260199:G:A	IAV	NK	0.00437636841111316	0.0322896573365152	0.543016058355988
GRPEL2	chr5:149260199:G:A	IAV	CD8T	-0.0123935255260546	0.0304462866760615	0.423497087929053
GRPEL2	chr5:149260199:G:A	IAV	monocyte	0.0337490814136718	0.046422740395915	0.32168791649177
GRPEL2	chr5:149260199:G:A	IAV	B	-0.0242527545502663	0.0364476470731866	0.336436217952025
GRPEL2	chr5:149260199:G:A	IAV	CD4T	-0.0405426802198671	0.0416376021728411	0.246636128615431
GRPEL2	chr5:149260199:G:A	LPS	NK	0.00552706888363738	0.0341001080721567	0.533009112526544
GRPEL2	chr5:149260199:G:A	LPS	CD8T	-0.0151043998114993	0.0317382970237427	0.39600138237747
GRPEL2	chr5:149260199:G:A	LPS	monocyte	0.0227720686852101	0.0454054696491846	0.399522092231476
GRPEL2	chr5:149260199:G:A	LPS	B	-0.0141521225802527	0.0369006891001129	0.423748725791969
GRPEL2	chr5:149260199:G:A	LPS	CD4T	-0.0551572409634567	0.049956689525838	0.211594075153439
GRPEL2	chr5:149260199:G:A	Tcruzi	NK	0.00983183906938766	0.0363366217942636	0.497008906630774
GRPEL2	chr5:149260199:G:A	Tcruzi	CD8T	-0.0106138980377926	0.034055310698007	0.444976968344904
GRPEL2	chr5:149260199:G:A	Tcruzi	monocyte	0.00485117078197483	0.0408981691219036	0.532871187074552
GRPEL2	chr5:149260199:G:A	Tcruzi	B	-0.0292961503805337	0.0392012429924628	0.310006774706815
GRPEL2	chr5:149260199:G:A	Tcruzi	CD4T	-0.0483360376397943	0.0462160198768771	0.229084161758986
GRPEL2	chr5:149312984:A:G	NI	NK	-0.0189712261154555	0.0569547479823277	0.514412473438203
GRPEL2	chr5:149312984:A:G	NI	CD8T	-0.0379509640330499	0.0736491452385462	0.450524228485312
GRPEL2	chr5:149312984:A:G	NI	monocyte	-0.014791915777116	0.0733092903511453	0.537193193930714
GRPEL2	chr5:149312984:A:G	NI	B	-0.0122910469711938	0.0603361468728311	0.556898806818808
GRPEL2	chr5:149312984:A:G	NI	CD4T	-0.0452143617020693	0.088771215653287	0.44548956125029
GRPEL2	chr5:149312984:A:G	IAV	NK	-0.00500500875140144	0.0510417746018786	0.580701298672141
GRPEL2	chr5:149312984:A:G	IAV	CD8T	-0.0156564031205673	0.0486854723937842	0.514567577722424
GRPEL2	chr5:149312984:A:G	IAV	monocyte	-0.00600395073997107	0.0592211686964779	0.588194124617064
GRPEL2	chr5:149312984:A:G	IAV	B	0.000778678682806194	0.053039441368687	0.61746879704323
GRPEL2	chr5:149312984:A:G	IAV	CD4T	-0.0299463584762798	0.0699003433469457	0.481661066111077
GRPEL2	chr5:149312984:A:G	LPS	NK	-0.0129236299640298	0.0550353077850096	0.539396710927739
GRPEL2	chr5:149312984:A:G	LPS	CD8T	-0.0287761730484793	0.0610666244633592	0.462443099327933
GRPEL2	chr5:149312984:A:G	LPS	monocyte	-0.00701169605322236	0.0713000386482553	0.577783183229407
GRPEL2	chr5:149312984:A:G	LPS	B	-0.00663242090376101	0.0593223981011905	0.578518416551738
GRPEL2	chr5:149312984:A:G	LPS	CD4T	-0.0345487397834489	0.0775112649596815	0.472884671175113
GRPEL2	chr5:149312984:A:G	Tcruzi	NK	-0.0188533198632674	0.0583848374739422	0.515483572527998
GRPEL2	chr5:149312984:A:G	Tcruzi	CD8T	-0.0398441835079121	0.0743124056608873	0.43877577482653
GRPEL2	chr5:149312984:A:G	Tcruzi	monocyte	-0.0172654473993729	0.0712546605176804	0.542115748478277
GRPEL2	chr5:149312984:A:G	Tcruzi	B	-0.00789068660179643	0.0566705096473923	0.572912378089922
GRPEL2	chr5:149312984:A:G	Tcruzi	CD4T	-0.0422212380649494	0.0833632710501863	0.452935222809211
GRPEL2	chr5:149321592:A:G	NI	NK	0.0169115189961474	0.0470699430456731	0.537348356355069
GRPEL2	chr5:149321592:A:G	NI	CD8T	0.0187442957186465	0.0510117458776931	0.535653910122397
GRPEL2	chr5:149321592:A:G	NI	monocyte	-0.0110251259842627	0.0599131037683057	0.572247964451477
GRPEL2	chr5:149321592:A:G	NI	B	-0.0123595035941172	0.051508185016575	0.588138871427199
GRPEL2	chr5:149321592:A:G	NI	CD4T	0.0180872990283579	0.0593331792967915	0.546666667430791
GRPEL2	chr5:149321592:A:G	IAV	NK	0.00960736389275194	0.0406779010173896	0.575294745286512
GRPEL2	chr5:149321592:A:G	IAV	CD8T	0.0119569630717209	0.038741329725554	0.552870353977711
GRPEL2	chr5:149321592:A:G	IAV	monocyte	-0.0113597990195857	0.0506509537704383	0.588356485303439
GRPEL2	chr5:149321592:A:G	IAV	B	-0.00770881153633334	0.0427206527391481	0.605799521676884
GRPEL2	chr5:149321592:A:G	IAV	CD4T	0.0128064983779557	0.0494888414077232	0.569736393435981
GRPEL2	chr5:149321592:A:G	LPS	NK	0.01533787812198	0.0461562272034021	0.540826760573824
GRPEL2	chr5:149321592:A:G	LPS	CD8T	0.0140801324141329	0.043384031606513	0.543215108575071
GRPEL2	chr5:149321592:A:G	LPS	monocyte	-0.0054057858000755	0.0576563010369039	0.612620286069853
GRPEL2	chr5:149321592:A:G	LPS	B	-0.00366476926384688	0.0468871194774581	0.630639861960211
GRPEL2	chr5:149321592:A:G	LPS	CD4T	0.0143726075847642	0.0545765571309781	0.56283545945152
GRPEL2	chr5:149321592:A:G	Tcruzi	NK	0.0183063338164737	0.0492578466448446	0.53075816332658
GRPEL2	chr5:149321592:A:G	Tcruzi	CD8T	0.0134322401796481	0.0467891421046336	0.557727849168265
GRPEL2	chr5:149321592:A:G	Tcruzi	monocyte	-0.00511799729856423	0.0554556403666777	0.621421904938762
GRPEL2	chr5:149321592:A:G	Tcruzi	B	-0.00230355909004394	0.0445526292132111	0.640534823601386
GRPEL2	chr5:149321592:A:G	Tcruzi	CD4T	0.0196799340958607	0.0571052844422902	0.54156578035878
GRPEL2	chr5:149352343:C:T	NI	NK	0.150304262755595	0.118116551662084	0.0989938673223021
GRPEL2	chr5:149352343:C:T	NI	CD8T	-0.214704077091181	0.110916816253542	0.0273801866718157
GRPEL2	chr5:149352343:C:T	NI	monocyte	0.176093300877281	0.138402454140389	0.100084593622505
GRPEL2	chr5:149352343:C:T	NI	B	-0.0261222944380405	0.121040881612831	0.412399044544405
GRPEL2	chr5:149352343:C:T	NI	CD4T	-0.744860585665918	0.131397629179608	6.04840622031588e-10
GRPEL2	chr5:149352343:C:T	IAV	NK	0.138842815621467	0.114060328138818	0.109068587623372
GRPEL2	chr5:149352343:C:T	IAV	CD8T	-0.0973189609508423	0.106469139822718	0.177449767298312
GRPEL2	chr5:149352343:C:T	IAV	monocyte	0.107278736680526	0.122845271784438	0.189889556992467
GRPEL2	chr5:149352343:C:T	IAV	B	0.113069700599114	0.120262920262241	0.173787821096883
GRPEL2	chr5:149352343:C:T	IAV	CD4T	-0.536550183912814	0.11814235680131	9.02678014336189e-07
GRPEL2	chr5:149352343:C:T	LPS	NK	0.151903478584789	0.117781567879085	0.0959183059879676
GRPEL2	chr5:149352343:C:T	LPS	CD8T	-0.169051656787306	0.105302340554515	0.0530866650361269
GRPEL2	chr5:149352343:C:T	LPS	monocyte	0.129791950293873	0.138131117425782	0.172840416341665
GRPEL2	chr5:149352343:C:T	LPS	B	-0.0199575152051652	0.119959530648883	0.432150673757246
GRPEL2	chr5:149352343:C:T	LPS	CD4T	-0.533885233777144	0.119933299711013	4.21113304360787e-06
GRPEL2	chr5:149352343:C:T	Tcruzi	NK	0.145441726811525	0.121755031342509	0.113863014414287
GRPEL2	chr5:149352343:C:T	Tcruzi	CD8T	-0.204423505551548	0.110794848601621	0.0332702887747781
GRPEL2	chr5:149352343:C:T	Tcruzi	monocyte	0.128247769690766	0.132344318409753	0.16528842788827
GRPEL2	chr5:149352343:C:T	Tcruzi	B	-0.0390115626458584	0.11649857223774	0.367340897375852
GRPEL2	chr5:149352343:C:T	Tcruzi	CD4T	-0.654400563556166	0.124334847271853	1.40729737863055e-08
GRPEL2	chr5:149395421:C:T	NI	NK	-0.00614761839275811	0.0506718717102572	0.44767304039375
GRPEL2	chr5:149395421:C:T	NI	CD8T	-0.0867998059478907	0.0500907641513508	0.0390225107731774
GRPEL2	chr5:149395421:C:T	NI	monocyte	0.138377359044357	0.0643611567660342	0.0126303207065643
GRPEL2	chr5:149395421:C:T	NI	B	0.0354321988457757	0.056028813280779	0.266181543429133
GRPEL2	chr5:149395421:C:T	NI	CD4T	-0.180919144724968	0.0592416418947451	0.000688216599435632
GRPEL2	chr5:149395421:C:T	IAV	NK	0.0393323108091818	0.0523391506756725	0.229167469661642
GRPEL2	chr5:149395421:C:T	IAV	CD8T	-0.0018803242353745	0.0478856997552659	0.464921425365303
GRPEL2	chr5:149395421:C:T	IAV	monocyte	0.0955031540352582	0.0550848198590491	0.0379528339983223
GRPEL2	chr5:149395421:C:T	IAV	B	0.0325461908616297	0.0516039382098509	0.265787234414924
GRPEL2	chr5:149395421:C:T	IAV	CD4T	-0.145231145575048	0.0535116096911364	0.00210511246296796
GRPEL2	chr5:149395421:C:T	LPS	NK	-0.0121979708302797	0.0503253109324411	0.40159763128149
GRPEL2	chr5:149395421:C:T	LPS	CD8T	-0.0555686410538179	0.0467242539744572	0.112867790275796
GRPEL2	chr5:149395421:C:T	LPS	monocyte	0.103846147069613	0.0623495511740162	0.0454511333639372
GRPEL2	chr5:149395421:C:T	LPS	B	0.00606372551134194	0.0539271773625749	0.455661018475129
GRPEL2	chr5:149395421:C:T	LPS	CD4T	-0.193093522442891	0.0608420251647485	0.000272151504064455
GRPEL2	chr5:149395421:C:T	Tcruzi	NK	0.00704972836447378	0.0531779555924076	0.454489952483549
GRPEL2	chr5:149395421:C:T	Tcruzi	CD8T	-0.0897240193717921	0.0501823406147902	0.03293229007618
GRPEL2	chr5:149395421:C:T	Tcruzi	monocyte	0.156350587615934	0.0644872013855233	0.00490413620819495
GRPEL2	chr5:149395421:C:T	Tcruzi	B	0.0095609582302506	0.0521862709981994	0.427856333380107
GRPEL2	chr5:149395421:C:T	Tcruzi	CD4T	-0.150887125265312	0.0549990410120228	0.00264339671502201
GRPEL2	chr5:149405061:C:A	NI	NK	-0.0169485157937691	0.0539361027541404	0.542150674726987
GRPEL2	chr5:149405061:C:A	NI	CD8T	-0.0144146525773963	0.0573730823948111	0.563835766300983
GRPEL2	chr5:149405061:C:A	NI	monocyte	0.00475816855657397	0.0685972431430214	0.601441959275626
GRPEL2	chr5:149405061:C:A	NI	B	0.00407455686974315	0.0557869364551998	0.626812836050794
GRPEL2	chr5:149405061:C:A	NI	CD4T	-0.00410082959765794	0.0673643949034948	0.610714527795033
GRPEL2	chr5:149405061:C:A	IAV	NK	-0.0204082917633628	0.0544932099290873	0.520195394417697
GRPEL2	chr5:149405061:C:A	IAV	CD8T	-0.0157198837121887	0.0478704637062823	0.537172636361482
GRPEL2	chr5:149405061:C:A	IAV	monocyte	-0.0129781623807294	0.0583992215710174	0.573777559743019
GRPEL2	chr5:149405061:C:A	IAV	B	-0.00448625961450205	0.0490771209282826	0.613886977315121
GRPEL2	chr5:149405061:C:A	IAV	CD4T	-0.0140617449323914	0.0601432169001239	0.570008693321375
GRPEL2	chr5:149405061:C:A	LPS	NK	-0.0254087687858544	0.0611262733141234	0.499969958801215
GRPEL2	chr5:149405061:C:A	LPS	CD8T	-0.0162023893322263	0.0520824355492367	0.539116047879814
GRPEL2	chr5:149405061:C:A	LPS	monocyte	-0.019482065198244	0.0728211278390601	0.543336105892202
GRPEL2	chr5:149405061:C:A	LPS	B	0.000877412858469081	0.0549024564986125	0.637323417452337
GRPEL2	chr5:149405061:C:A	LPS	CD4T	-0.00284061246547533	0.0632836328181011	0.61670317435291
GRPEL2	chr5:149405061:C:A	Tcruzi	NK	-0.0163037997919734	0.0549633417917537	0.546168559240961
GRPEL2	chr5:149405061:C:A	Tcruzi	CD8T	-0.00633587382304404	0.0534234088449528	0.598777073239168
GRPEL2	chr5:149405061:C:A	Tcruzi	monocyte	0.000496618405058563	0.0644653471041678	0.633802298304583
GRPEL2	chr5:149405061:C:A	Tcruzi	B	0.00689165956634754	0.0542354058263555	0.609392270450825
GRPEL2	chr5:149405061:C:A	Tcruzi	CD4T	-0.00337665684949315	0.0634114106625466	0.619380900125811
GRPEL2	chr5:149442555:A:G	NI	NK	0.00803253816811347	0.0307184921859177	0.541080742963807
GRPEL2	chr5:149442555:A:G	NI	CD8T	-0.0156582909709725	0.0355406799407562	0.482637551591576
GRPEL2	chr5:149442555:A:G	NI	monocyte	-0.0357918822956963	0.0468440458482642	0.337056281346573
GRPEL2	chr5:149442555:A:G	NI	B	-0.00403604596736795	0.0324443355103641	0.580460710978175
GRPEL2	chr5:149442555:A:G	NI	CD4T	-0.00836472231125665	0.0361721596885553	0.542246470819205
GRPEL2	chr5:149442555:A:G	IAV	NK	0.0113763350960675	0.0304724938351752	0.504526046788547
GRPEL2	chr5:149442555:A:G	IAV	CD8T	0.0151751963004365	0.0314787304455755	0.466209262075859
GRPEL2	chr5:149442555:A:G	IAV	monocyte	-0.0316399062667848	0.04027290638613	0.34984695140886
GRPEL2	chr5:149442555:A:G	IAV	B	0.00138761457795838	0.0295009053389972	0.615585672537508
GRPEL2	chr5:149442555:A:G	IAV	CD4T	0.00944860541996552	0.0328470732539769	0.536892780225356
GRPEL2	chr5:149442555:A:G	LPS	NK	-0.00118398716223042	0.0300573005678401	0.614066132876005
GRPEL2	chr5:149442555:A:G	LPS	CD8T	0.0144529045058338	0.0321716003918674	0.477124309509892
GRPEL2	chr5:149442555:A:G	LPS	monocyte	-0.0407856776294077	0.0486538999242541	0.324416030736504
GRPEL2	chr5:149442555:A:G	LPS	B	0.00695999289454108	0.0335906363710262	0.563848486226084
GRPEL2	chr5:149442555:A:G	LPS	CD4T	-0.00327065916153087	0.0335092644221605	0.588911139098718
GRPEL2	chr5:149442555:A:G	Tcruzi	NK	0.0117832234856332	0.0332974795781083	0.510736873763072
GRPEL2	chr5:149442555:A:G	Tcruzi	CD8T	-0.00146912707590272	0.0297228123625267	0.607670922611215
GRPEL2	chr5:149442555:A:G	Tcruzi	monocyte	-0.0535271979764008	0.0562936411644451	0.28496497463188
GRPEL2	chr5:149442555:A:G	Tcruzi	B	-0.00682310214702983	0.0315770404768096	0.550177753850601
GRPEL2	chr5:149442555:A:G	Tcruzi	CD4T	0.00432164357661029	0.0341182353757386	0.588322554396082
GRPEL2	chr5:149450974:C:G	NI	NK	0.0282925971659138	0.0789036101164988	0.506257636694919
GRPEL2	chr5:149450974:C:G	NI	CD8T	0.0230375014077629	0.0793743453346287	0.532752445831248
GRPEL2	chr5:149450974:C:G	NI	monocyte	0.012437418905837	0.09262514718653	0.559832474427894
GRPEL2	chr5:149450974:C:G	NI	B	-0.00192130011686533	0.0742789794090846	0.625228373947532
GRPEL2	chr5:149450974:C:G	NI	CD4T	0.0211358533153899	0.0900222764426357	0.542945392521832
GRPEL2	chr5:149450974:C:G	IAV	NK	0.0186433161262533	0.0661775270907202	0.533965118704635
GRPEL2	chr5:149450974:C:G	IAV	CD8T	0.0122049326353619	0.0578506165444513	0.555561041502576
GRPEL2	chr5:149450974:C:G	IAV	monocyte	-0.00281284722613575	0.0812592449538106	0.622712147422728
GRPEL2	chr5:149450974:C:G	IAV	B	0.0014695803998097	0.0631700169624583	0.612905198745156
GRPEL2	chr5:149450974:C:G	IAV	CD4T	0.00886345982152327	0.0742899751779917	0.583104028088904
GRPEL2	chr5:149450974:C:G	LPS	NK	0.0236780913217521	0.074437014727227	0.518362263706139
GRPEL2	chr5:149450974:C:G	LPS	CD8T	0.010407519395798	0.0648000809085603	0.565791766467385
GRPEL2	chr5:149450974:C:G	LPS	monocyte	0.0155525759509981	0.0926455573781778	0.560470350778237
GRPEL2	chr5:149450974:C:G	LPS	B	-0.00756740921875467	0.0762809932442686	0.599974858866506
GRPEL2	chr5:149450974:C:G	LPS	CD4T	0.00320513045764192	0.0833459267575426	0.600294596608251
GRPEL2	chr5:149450974:C:G	Tcruzi	NK	0.0327116294974752	0.0853053341224997	0.493439257597759
GRPEL2	chr5:149450974:C:G	Tcruzi	CD8T	0.0203878401252446	0.0749346333329452	0.5363199226476
GRPEL2	chr5:149450974:C:G	Tcruzi	monocyte	0.0170551413548921	0.0908296634586632	0.560709478351078
GRPEL2	chr5:149450974:C:G	Tcruzi	B	0.00497044610052287	0.0694444404495536	0.597757684046349
GRPEL2	chr5:149450974:C:G	Tcruzi	CD4T	0.0183067870591958	0.0839614720720343	0.553881741438386
GRPEL2	chr5:149453732:G:A	NI	NK	0.0332644237669022	0.0370938825037865	0.231767937568698
GRPEL2	chr5:149453732:G:A	NI	CD8T	0.0578267548695936	0.0445367413794426	0.146675388150883
GRPEL2	chr5:149453732:G:A	NI	monocyte	0.0313354858136015	0.0470420905310418	0.296331639697585
GRPEL2	chr5:149453732:G:A	NI	B	0.0156878696230439	0.0384777617235457	0.381903683632403
GRPEL2	chr5:149453732:G:A	NI	CD4T	0.0735469991928594	0.0546655297609029	0.13652752416014
GRPEL2	chr5:149453732:G:A	IAV	NK	0.0310625278604931	0.034871798132476	0.232558159525743
GRPEL2	chr5:149453732:G:A	IAV	CD8T	0.0405144726977989	0.0355785368287021	0.169308473287531
GRPEL2	chr5:149453732:G:A	IAV	monocyte	0.0158121569586314	0.0382522213290164	0.390775278823356
GRPEL2	chr5:149453732:G:A	IAV	B	0.0270801557730128	0.0359797097806055	0.274787870742889
GRPEL2	chr5:149453732:G:A	IAV	CD4T	0.0617398823278088	0.0470671273198461	0.143786603856966
GRPEL2	chr5:149453732:G:A	LPS	NK	0.04056996762285	0.0389145920277273	0.191523477683374
GRPEL2	chr5:149453732:G:A	LPS	CD8T	0.0626079780682242	0.0465235420956679	0.127429999605914
GRPEL2	chr5:149453732:G:A	LPS	monocyte	0.00893305078662887	0.044950445690305	0.456718416695
GRPEL2	chr5:149453732:G:A	LPS	B	0.023027639097274	0.0383564335663692	0.320009289107274
GRPEL2	chr5:149453732:G:A	LPS	CD4T	0.0689257208065083	0.0514862241467748	0.137751881954028
GRPEL2	chr5:149453732:G:A	Tcruzi	NK	0.047071176726979	0.0427140610061013	0.176118372131068
GRPEL2	chr5:149453732:G:A	Tcruzi	CD8T	0.0583460297540781	0.0445062247885448	0.141985215822186
GRPEL2	chr5:149453732:G:A	Tcruzi	monocyte	0.0179090053377538	0.043697975978564	0.389180642353861
GRPEL2	chr5:149453732:G:A	Tcruzi	B	0.0167992867484073	0.0366611431063707	0.365392933229965
GRPEL2	chr5:149453732:G:A	Tcruzi	CD4T	0.0712710166209867	0.0526845601883492	0.137547246694144
GRSF1	chr4:70716736:C:T	NI	NK	-0.125233185385851	0.0973112572927769	0.103864309099723
GRSF1	chr4:70716736:C:T	NI	CD8T	-0.160620912833386	0.109444997357783	0.0802547563695672
GRSF1	chr4:70716736:C:T	NI	monocyte	-0.12100552540639	0.108861719144151	0.144032472416467
GRSF1	chr4:70716736:C:T	NI	B	-0.103268307550388	0.0964624734575324	0.152942078680939
GRSF1	chr4:70716736:C:T	NI	CD4T	-0.168426792603238	0.120764370928677	0.0929741804482744
GRSF1	chr4:70716736:C:T	IAV	NK	-0.124365275956344	0.0955284948364378	0.0971238365443457
GRSF1	chr4:70716736:C:T	IAV	CD8T	-0.12510798348851	0.0926695165102107	0.0866010382449892
GRSF1	chr4:70716736:C:T	IAV	monocyte	-0.104781257430893	0.0949838890144986	0.145678063138017
GRSF1	chr4:70716736:C:T	IAV	B	-0.109636740291978	0.0927004897820762	0.120810142198541
GRSF1	chr4:70716736:C:T	IAV	CD4T	-0.147238594492464	0.106593694366948	0.0948428770849433
GRSF1	chr4:70716736:C:T	LPS	NK	-0.14128399518992	0.103638420593263	0.0875144862668836
GRSF1	chr4:70716736:C:T	LPS	CD8T	-0.130696705721024	0.0943799359636338	0.0898419802261381
GRSF1	chr4:70716736:C:T	LPS	monocyte	-0.114791029117633	0.108440441549766	0.157484272388265
GRSF1	chr4:70716736:C:T	LPS	B	-0.12054723813785	0.099438678595493	0.120107894037381
GRSF1	chr4:70716736:C:T	LPS	CD4T	-0.150740530469279	0.111270309248609	0.101394288671447
GRSF1	chr4:70716736:C:T	Tcruzi	NK	-0.162499590457008	0.117244208848814	0.0777667057455767
GRSF1	chr4:70716736:C:T	Tcruzi	CD8T	-0.15519676052903	0.105973461606534	0.0796660232130623
GRSF1	chr4:70716736:C:T	Tcruzi	monocyte	-0.135618139652786	0.111171977940939	0.12030185056023
GRSF1	chr4:70716736:C:T	Tcruzi	B	-0.118381155124417	0.097579062736427	0.11794291086932
GRSF1	chr4:70716736:C:T	Tcruzi	CD4T	-0.164653627693163	0.116408373890032	0.0903651620494347
GRSF1	chr4:70755661:G:A	NI	NK	-0.0990353728299041	0.0994495955762075	0.188259043585986
GRSF1	chr4:70755661:G:A	NI	CD8T	-0.135082488837298	0.119252990695902	0.156097967056984
GRSF1	chr4:70755661:G:A	NI	monocyte	-0.0817253010673291	0.107316391121968	0.260666394375027
GRSF1	chr4:70755661:G:A	NI	B	-0.105238406277081	0.104757556766126	0.189207197236339
GRSF1	chr4:70755661:G:A	NI	CD4T	-0.134360326107012	0.124850298282893	0.175028461525176
GRSF1	chr4:70755661:G:A	IAV	NK	-0.0788204135755922	0.0871358656997169	0.215557516604556
GRSF1	chr4:70755661:G:A	IAV	CD8T	-0.091716807529714	0.0898491813075911	0.177437205686914
GRSF1	chr4:70755661:G:A	IAV	monocyte	-0.0646087427924355	0.0902039158530278	0.28313585514666
GRSF1	chr4:70755661:G:A	IAV	B	-0.0832704955922685	0.089653590858053	0.208485578318679
GRSF1	chr4:70755661:G:A	IAV	CD4T	-0.0949925640013659	0.100021618381933	0.211767204825069
GRSF1	chr4:70755661:G:A	LPS	NK	-0.0966761484504257	0.0982113775814857	0.190707200006447
GRSF1	chr4:70755661:G:A	LPS	CD8T	-0.101447742477656	0.0957541391269488	0.174010918066535
GRSF1	chr4:70755661:G:A	LPS	monocyte	-0.07110261632642	0.104692365144182	0.291443837554716
GRSF1	chr4:70755661:G:A	LPS	B	-0.109666552174936	0.10716603907766	0.180797547107029
GRSF1	chr4:70755661:G:A	LPS	CD4T	-0.115686637769426	0.11259126678108	0.190235477090497
GRSF1	chr4:70755661:G:A	Tcruzi	NK	-0.100626211956595	0.101552785358687	0.189414535454087
GRSF1	chr4:70755661:G:A	Tcruzi	CD8T	-0.11851153907574	0.107160878210002	0.165399891642261
GRSF1	chr4:70755661:G:A	Tcruzi	monocyte	-0.0724814174098781	0.102101632146009	0.284507950421528
GRSF1	chr4:70755661:G:A	Tcruzi	B	-0.113955897312431	0.108707551706057	0.171093492545682
GRSF1	chr4:70755661:G:A	Tcruzi	CD4T	-0.129792481472623	0.119634150912623	0.174829837785157
GRSF1	chr4:70760554:A:T	NI	NK	-0.0176750703095731	0.0503895620569129	0.399564600871055
GRSF1	chr4:70760554:A:T	NI	CD8T	-0.0619440858932181	0.0605072029252748	0.203226559240529
GRSF1	chr4:70760554:A:T	NI	monocyte	-0.0362220084970864	0.06330612254502	0.330339903182129
GRSF1	chr4:70760554:A:T	NI	B	-0.0521841246312395	0.059192775115236	0.238683937896246
GRSF1	chr4:70760554:A:T	NI	CD4T	-0.111027751260928	0.0876970264010697	0.144584612127843
GRSF1	chr4:70760554:A:T	IAV	NK	-0.0114396371581662	0.0478629210895932	0.432635355347167
GRSF1	chr4:70760554:A:T	IAV	CD8T	-0.0373279337092483	0.0461365915233401	0.256703603235977
GRSF1	chr4:70760554:A:T	IAV	monocyte	-0.0192931449137899	0.0502885294683172	0.404998839135981
GRSF1	chr4:70760554:A:T	IAV	B	-0.0463226196799798	0.0533436772191297	0.239317119916662
GRSF1	chr4:70760554:A:T	IAV	CD4T	-0.0974114138334016	0.0785736299622296	0.149280814590684
GRSF1	chr4:70760554:A:T	LPS	NK	-0.0252111913525962	0.050478844363853	0.351759583492317
GRSF1	chr4:70760554:A:T	LPS	CD8T	-0.0538009088130938	0.054039578316153	0.205123537538174
GRSF1	chr4:70760554:A:T	LPS	monocyte	-0.0253703047489374	0.0610366053077338	0.389692394894973
GRSF1	chr4:70760554:A:T	LPS	B	-0.0387838508061335	0.0544956065003559	0.28776985690588
GRSF1	chr4:70760554:A:T	LPS	CD4T	-0.104312632201387	0.0826503456726036	0.147306487182551
GRSF1	chr4:70760554:A:T	Tcruzi	NK	-0.0240094114273235	0.0519483472056285	0.365223847321788
GRSF1	chr4:70760554:A:T	Tcruzi	CD8T	-0.0699916690564285	0.0632580554623709	0.178976825818176
GRSF1	chr4:70760554:A:T	Tcruzi	monocyte	-0.0136150093520148	0.0591886296032915	0.450479173806064
GRSF1	chr4:70760554:A:T	Tcruzi	B	-0.0405478894347423	0.0535747200388234	0.275143522725853
GRSF1	chr4:70760554:A:T	Tcruzi	CD4T	-0.0980260344315715	0.0792688144613575	0.155086860622066
GRSF1	chr4:70765044:C:T	NI	NK	-0.00459943336458517	0.0559871812492615	0.600968662570012
GRSF1	chr4:70765044:C:T	NI	CD8T	-0.0216352905349511	0.0695541744922008	0.533333683976666
GRSF1	chr4:70765044:C:T	NI	monocyte	0.0250698890299461	0.078218668608719	0.502829016558562
GRSF1	chr4:70765044:C:T	NI	B	0.00411418274970409	0.0609250632759092	0.612286181805234
GRSF1	chr4:70765044:C:T	NI	CD4T	-0.014374458193338	0.0781605067043433	0.564772578760801
GRSF1	chr4:70765044:C:T	IAV	NK	-0.000886394716114466	0.0524557593110737	0.619234989469457
GRSF1	chr4:70765044:C:T	IAV	CD8T	-0.0134152490895415	0.0521168698039004	0.549228585728887
GRSF1	chr4:70765044:C:T	IAV	monocyte	0.0334139552070243	0.0743910567573408	0.475560588226846
GRSF1	chr4:70765044:C:T	IAV	B	0.000738580851484386	0.0527478000627015	0.625796786433715
GRSF1	chr4:70765044:C:T	IAV	CD4T	-0.00658960698151437	0.0656378404073844	0.59647372538977
GRSF1	chr4:70765044:C:T	LPS	NK	-0.00847329131559123	0.0574102620184832	0.577802397890667
GRSF1	chr4:70765044:C:T	LPS	CD8T	-0.0151643381468683	0.058295871656898	0.543500665112377
GRSF1	chr4:70765044:C:T	LPS	monocyte	0.0219531258222204	0.0767955700274586	0.521923586356055
GRSF1	chr4:70765044:C:T	LPS	B	-0.0106867010957772	0.0629724952499426	0.575618418665795
GRSF1	chr4:70765044:C:T	LPS	CD4T	-0.0120586964030527	0.0728105829073803	0.572629533056602
GRSF1	chr4:70765044:C:T	Tcruzi	NK	-0.0107779436018944	0.0594767541235557	0.572463121096655
GRSF1	chr4:70765044:C:T	Tcruzi	CD8T	-0.021204566152067	0.0672158315825706	0.530348320987893
GRSF1	chr4:70765044:C:T	Tcruzi	monocyte	0.0354100211568866	0.0825315244315758	0.480895588147446
GRSF1	chr4:70765044:C:T	Tcruzi	B	-0.000100921887934405	0.0573732907858044	0.62673144112953
GRSF1	chr4:70765044:C:T	Tcruzi	CD4T	-0.00526873014369964	0.0720333509258834	0.601957368172242
GRSF1	chr4:70827505:C:T	NI	NK	-0.0278017237515532	0.0451430879066992	0.402185580369845
GRSF1	chr4:70827505:C:T	NI	CD8T	-0.0407627994373582	0.0545619125037261	0.358925697899925
GRSF1	chr4:70827505:C:T	NI	monocyte	-0.024756704812748	0.0537428346119213	0.435786498084699
GRSF1	chr4:70827505:C:T	NI	B	-0.0226469284512821	0.0454717646338086	0.444089750822921
GRSF1	chr4:70827505:C:T	NI	CD4T	-0.0436901532341885	0.0624351805541676	0.369308132296672
GRSF1	chr4:70827505:C:T	IAV	NK	-0.0394614879229361	0.052877401029621	0.346110108507096
GRSF1	chr4:70827505:C:T	IAV	CD8T	-0.0285992061251059	0.0416904028261853	0.375570138957108
GRSF1	chr4:70827505:C:T	IAV	monocyte	-0.0178118897564679	0.0426595025885844	0.473116754926874
GRSF1	chr4:70827505:C:T	IAV	B	-0.0186456653139314	0.0397624958353318	0.452351491594524
GRSF1	chr4:70827505:C:T	IAV	CD4T	-0.0387269876796741	0.0544630861738872	0.372076403816529
GRSF1	chr4:70827505:C:T	LPS	NK	-0.0296022928692541	0.0462390469065048	0.388847095634551
GRSF1	chr4:70827505:C:T	LPS	CD8T	-0.0354282893059378	0.0480322486934568	0.355571962228722
GRSF1	chr4:70827505:C:T	LPS	monocyte	-0.0287316402707965	0.054771098505143	0.425158286447619
GRSF1	chr4:70827505:C:T	LPS	B	-0.0228889993162354	0.0452283578992908	0.436723886182276
GRSF1	chr4:70827505:C:T	LPS	CD4T	-0.0448523108345029	0.0607815523939162	0.35913968192857
GRSF1	chr4:70827505:C:T	Tcruzi	NK	-0.0302578922854878	0.0476165644727713	0.393315252265578
GRSF1	chr4:70827505:C:T	Tcruzi	CD8T	-0.0346769497971884	0.0495681243059595	0.374389862706326
GRSF1	chr4:70827505:C:T	Tcruzi	monocyte	-0.0256187065141902	0.0517763004414586	0.443020575861106
GRSF1	chr4:70827505:C:T	Tcruzi	B	-0.0287885411460978	0.0473106745309694	0.40395717609187
GRSF1	chr4:70827505:C:T	Tcruzi	CD4T	-0.0406152805820311	0.0584979924912828	0.377594046011008
GRSF1	chr4:70882741:A:G	NI	NK	0.104089384698276	0.0461282481281882	0.0128889498840544
GRSF1	chr4:70882741:A:G	NI	CD8T	0.179816690769836	0.0469208429239906	0.000154806949726077
GRSF1	chr4:70882741:A:G	NI	monocyte	0.0369703845822261	0.052137674812444	0.236433482352869
GRSF1	chr4:70882741:A:G	NI	B	0.122839562647993	0.0479254474815394	0.00420651476350865
GRSF1	chr4:70882741:A:G	NI	CD4T	0.283309195506529	0.0550139316722631	3.13958534169051e-08
GRSF1	chr4:70882741:A:G	IAV	NK	0.12107708087815	0.0463164353794011	0.00306054343090986
GRSF1	chr4:70882741:A:G	IAV	CD8T	0.118804099267546	0.0426371898716514	0.00275811199501145
GRSF1	chr4:70882741:A:G	IAV	monocyte	-0.0137431422849166	0.0455039308722731	0.389182839972881
GRSF1	chr4:70882741:A:G	IAV	B	0.0569991849805349	0.045061535414228	0.102422800406484
GRSF1	chr4:70882741:A:G	IAV	CD4T	0.227662819010769	0.0503680059222139	1.90141651388654e-06
GRSF1	chr4:70882741:A:G	LPS	NK	0.103641289169323	0.0470439936707459	0.0153604183386883
GRSF1	chr4:70882741:A:G	LPS	CD8T	0.167418799930066	0.0451214104508922	7.61445853166896e-05
GRSF1	chr4:70882741:A:G	LPS	monocyte	0.0296576580613971	0.0523652441026246	0.283244629305461
GRSF1	chr4:70882741:A:G	LPS	B	0.0865488764061833	0.0467096019406843	0.0336347961778196
GRSF1	chr4:70882741:A:G	LPS	CD4T	0.274861972349903	0.0538729898595339	1.29489420777216e-08
GRSF1	chr4:70882741:A:G	Tcruzi	NK	0.0959482849694636	0.0489427836053898	0.0275887159334912
GRSF1	chr4:70882741:A:G	Tcruzi	CD8T	0.189629300172392	0.0465646997635431	2.54203958418006e-05
GRSF1	chr4:70882741:A:G	Tcruzi	monocyte	0.033243304540838	0.050155487706179	0.251218939067007
GRSF1	chr4:70882741:A:G	Tcruzi	B	0.10580420432254	0.0464080767053119	0.0104859259848559
GRSF1	chr4:70882741:A:G	Tcruzi	CD4T	0.26996485699267	0.0533562843388305	6.17188387331701e-08
GRSF1	chr4:70907116:G:A	NI	NK	0.0252807198720885	0.0668976492204299	0.480885150621687
GRSF1	chr4:70907116:G:A	NI	CD8T	0.0467243955413834	0.0859602487329928	0.422161222044499
GRSF1	chr4:70907116:G:A	NI	monocyte	0.0270489129724585	0.0859771848945718	0.48409391471848
GRSF1	chr4:70907116:G:A	NI	B	0.038029498691558	0.0789320386515082	0.444623997653529
GRSF1	chr4:70907116:G:A	NI	CD4T	0.0662940446373425	0.11252333892113	0.395892060441026
GRSF1	chr4:70907116:G:A	IAV	NK	0.0211186849699257	0.0612647968735682	0.490878534107623
GRSF1	chr4:70907116:G:A	IAV	CD8T	0.0242501069011117	0.0585948693816471	0.467268810746132
GRSF1	chr4:70907116:G:A	IAV	monocyte	0.0252144376064486	0.0715537831412807	0.492255835200858
GRSF1	chr4:70907116:G:A	IAV	B	0.0258338086734348	0.0641291258464286	0.472089451821998
GRSF1	chr4:70907116:G:A	IAV	CD4T	0.046690554981161	0.0878430850206404	0.426657053819843
GRSF1	chr4:70907116:G:A	LPS	NK	0.0284874384835113	0.0687200466580896	0.462692412787485
GRSF1	chr4:70907116:G:A	LPS	CD8T	0.0412877034899514	0.0754554168029849	0.413761248566093
GRSF1	chr4:70907116:G:A	LPS	monocyte	0.0414785729928592	0.0938592782556042	0.44517372997897
GRSF1	chr4:70907116:G:A	LPS	B	0.038509133282788	0.0787133167674323	0.436132467295854
GRSF1	chr4:70907116:G:A	LPS	CD4T	0.0606903796931833	0.103887135366353	0.399955706505147
GRSF1	chr4:70907116:G:A	Tcruzi	NK	0.0228416300977123	0.0678909932308365	0.492348688499306
GRSF1	chr4:70907116:G:A	Tcruzi	CD8T	0.0423427482644785	0.0807758512817243	0.42842452995504
GRSF1	chr4:70907116:G:A	Tcruzi	monocyte	0.0212060445584071	0.0815122380176977	0.516206550004045
GRSF1	chr4:70907116:G:A	Tcruzi	B	0.0303210530948542	0.0713257835858459	0.463473334538573
GRSF1	chr4:70907116:G:A	Tcruzi	CD4T	0.0619798711564269	0.105910699013459	0.403864140426214
GRSF1	chr4:70921707:C:T	NI	NK	-0.00436233309935574	0.058935722580803	0.60231951768186
GRSF1	chr4:70921707:C:T	NI	CD8T	-0.00293730416024314	0.0649517609093401	0.606683254954762
GRSF1	chr4:70921707:C:T	NI	monocyte	0.0569212212669658	0.105050121107921	0.399441892350326
GRSF1	chr4:70921707:C:T	NI	B	0.00471210848028872	0.0631989962868518	0.604533095584828
GRSF1	chr4:70921707:C:T	NI	CD4T	-0.0219111871243235	0.0822084485083567	0.535394642858478
GRSF1	chr4:70921707:C:T	IAV	NK	-0.0105246442346988	0.0575638659026919	0.571310299093087
GRSF1	chr4:70921707:C:T	IAV	CD8T	-0.00582579445860892	0.0509850243811304	0.588604294435824
GRSF1	chr4:70921707:C:T	IAV	monocyte	0.0195751553083145	0.0660423823762046	0.526043870042154
GRSF1	chr4:70921707:C:T	IAV	B	0.00383637095503284	0.0558749664498847	0.605605276592704
GRSF1	chr4:70921707:C:T	IAV	CD4T	-0.0321586346722655	0.0806715887775486	0.497802054493342
GRSF1	chr4:70921707:C:T	LPS	NK	-0.0023063728903277	0.0593867177958885	0.608028782560501
GRSF1	chr4:70921707:C:T	LPS	CD8T	-0.00538986444114825	0.0567886338827689	0.590173575039181
GRSF1	chr4:70921707:C:T	LPS	monocyte	0.0285169540483981	0.0830180296564511	0.500550996373253
GRSF1	chr4:70921707:C:T	LPS	B	0.00564558563010953	0.0630193560905236	0.596183514950913
GRSF1	chr4:70921707:C:T	LPS	CD4T	-0.0245587297718061	0.0791168301282102	0.525524529586708
GRSF1	chr4:70921707:C:T	Tcruzi	NK	0.000852863017958753	0.0608763065698723	0.624381183106813
GRSF1	chr4:70921707:C:T	Tcruzi	CD8T	-0.00419093583611196	0.0623600183791187	0.599477440168948
GRSF1	chr4:70921707:C:T	Tcruzi	monocyte	0.0353252853897379	0.0844125732285073	0.48233353320869
GRSF1	chr4:70921707:C:T	Tcruzi	B	0.0053740127243587	0.0602982547297259	0.59869155516423
GRSF1	chr4:70921707:C:T	Tcruzi	CD4T	-0.0222250311270862	0.0782510641404921	0.535982834755873
GRSF1	chr4:70931930:G:T	NI	NK	-0.021573832364833	0.0634660026097693	0.528919653250742
GRSF1	chr4:70931930:G:T	NI	CD8T	-0.00802296721396909	0.0636253273442296	0.59734093718171
GRSF1	chr4:70931930:G:T	NI	monocyte	-0.0202464318475202	0.0761328828630641	0.528241158474739
GRSF1	chr4:70931930:G:T	NI	B	0.00331991089022792	0.0604487760335138	0.624853208412709
GRSF1	chr4:70931930:G:T	NI	CD4T	0.00119810430306969	0.0776563088919108	0.628501482495045
GRSF1	chr4:70931930:G:T	IAV	NK	-0.0149866561383147	0.0548503875363714	0.551900014392846
GRSF1	chr4:70931930:G:T	IAV	CD8T	-0.0116433634257298	0.0498826434386914	0.56538764927896
GRSF1	chr4:70931930:G:T	IAV	monocyte	-0.0179669497633392	0.062424403967744	0.545525779214642
GRSF1	chr4:70931930:G:T	IAV	B	0.00279767056082115	0.0522760800017298	0.625178898298649
GRSF1	chr4:70931930:G:T	IAV	CD4T	-0.00346058721543668	0.0655343126303719	0.618598738420316
GRSF1	chr4:70931930:G:T	LPS	NK	-0.0184625202088297	0.0610939994829915	0.537528153367229
GRSF1	chr4:70931930:G:T	LPS	CD8T	-0.0117375998455922	0.0565013194464232	0.568703752552382
GRSF1	chr4:70931930:G:T	LPS	monocyte	-0.0220137081188016	0.0761524554083379	0.530990286007416
GRSF1	chr4:70931930:G:T	LPS	B	0.0016138409657783	0.0598273505441755	0.628586997574413
GRSF1	chr4:70931930:G:T	LPS	CD4T	-0.00139877437205249	0.0723908966389001	0.622846764440891
GRSF1	chr4:70931930:G:T	Tcruzi	NK	-0.0169076312455356	0.0613988533496604	0.549718660843685
GRSF1	chr4:70931930:G:T	Tcruzi	CD8T	-0.00968640421117786	0.0618200972428021	0.587154388195125
GRSF1	chr4:70931930:G:T	Tcruzi	monocyte	-0.0211023938043114	0.074032466712687	0.541176418781444
GRSF1	chr4:70931930:G:T	Tcruzi	B	0.00292201481016987	0.05765138563095	0.624472261354222
GRSF1	chr4:70931930:G:T	Tcruzi	CD4T	-0.00202780315375562	0.0730002175225321	0.624089456193597
GRWD1	chr19:48350142:A:G	NI	NK	0.049833967151672	0.0437873353646831	0.139096148370824
GRWD1	chr19:48350142:A:G	NI	CD8T	0.0736884463072659	0.0486033042025661	0.081076831966289
GRWD1	chr19:48350142:A:G	NI	monocyte	0.0295097044206167	0.0475962425840022	0.284429076165745
GRWD1	chr19:48350142:A:G	NI	B	0.0609884684515404	0.047910150146072	0.114486097580725
GRWD1	chr19:48350142:A:G	NI	CD4T	0.10687079861662	0.0622972499697	0.0581788447531976
GRWD1	chr19:48350142:A:G	IAV	NK	0.0328925146715146	0.0389724083088304	0.209136576161933
GRWD1	chr19:48350142:A:G	IAV	CD8T	0.0402155495804758	0.0370080410590554	0.149362242672884
GRWD1	chr19:48350142:A:G	IAV	monocyte	0.0205823482211649	0.0419070421152004	0.330136091705385
GRWD1	chr19:48350142:A:G	IAV	B	0.0450522480965615	0.0411670005543742	0.149030267301027
GRWD1	chr19:48350142:A:G	IAV	CD4T	0.0697119030197512	0.0448198292573918	0.082218436359129
GRWD1	chr19:48350142:A:G	LPS	NK	0.0546652982790739	0.0449687266047867	0.121005517613021
GRWD1	chr19:48350142:A:G	LPS	CD8T	0.043360486509993	0.0394313858479521	0.149899920191401
GRWD1	chr19:48350142:A:G	LPS	monocyte	0.013143120092422	0.0472465892365773	0.401513583404368
GRWD1	chr19:48350142:A:G	LPS	B	0.0665857345245311	0.0494881696722677	0.0991208967111206
GRWD1	chr19:48350142:A:G	LPS	CD4T	0.0832321451214678	0.0506471027563585	0.0722605681634607
GRWD1	chr19:48350142:A:G	Tcruzi	NK	0.0694482190615744	0.0520165409463949	0.0925433819050565
GRWD1	chr19:48350142:A:G	Tcruzi	CD8T	0.0539479661878427	0.0426120122394902	0.121616374805766
GRWD1	chr19:48350142:A:G	Tcruzi	monocyte	0.0265474761176937	0.0463339081169986	0.303152694926805
GRWD1	chr19:48350142:A:G	Tcruzi	B	0.0687532082171985	0.0497603308968217	0.0909499901391703
GRWD1	chr19:48350142:A:G	Tcruzi	CD4T	0.0846117266138913	0.0526737340581962	0.0752863452642772
GRWD1	chr19:48351121:A:G	NI	NK	0.0212363784846596	0.0642178660309776	0.51680739525881
GRWD1	chr19:48351121:A:G	NI	CD8T	0.0324647484484454	0.077259795539837	0.486238044742274
GRWD1	chr19:48351121:A:G	NI	monocyte	0.0173463336962979	0.0791670493555727	0.52965727922087
GRWD1	chr19:48351121:A:G	NI	B	0.0297471982370977	0.0747813680994338	0.493554874551942
GRWD1	chr19:48351121:A:G	NI	CD4T	0.0386801300356894	0.0933462943733121	0.481137692169545
GRWD1	chr19:48351121:A:G	IAV	NK	0.0154562080065853	0.0573084291008147	0.535618061522125
GRWD1	chr19:48351121:A:G	IAV	CD8T	0.0213976021740779	0.0567438434062784	0.500231531510721
GRWD1	chr19:48351121:A:G	IAV	monocyte	0.00723099027385742	0.0638211255074474	0.587053425081463
GRWD1	chr19:48351121:A:G	IAV	B	0.0150970346642159	0.0581448544969005	0.538973392136888
GRWD1	chr19:48351121:A:G	IAV	CD4T	0.0339329577568806	0.0788800742504872	0.48326371859967
GRWD1	chr19:48351121:A:G	LPS	NK	0.0205518338032978	0.0638889171583968	0.514648569173801
GRWD1	chr19:48351121:A:G	LPS	CD8T	0.0280911788381381	0.0670885987236224	0.481324576244688
GRWD1	chr19:48351121:A:G	LPS	monocyte	0.0100641449203672	0.0764334680357399	0.569401888599088
GRWD1	chr19:48351121:A:G	LPS	B	0.0283428726648501	0.0731902143523671	0.492666496196566
GRWD1	chr19:48351121:A:G	LPS	CD4T	0.0384355388679221	0.0878247546701943	0.475925261327233
GRWD1	chr19:48351121:A:G	Tcruzi	NK	0.019661533812441	0.0650317747384445	0.524365721663869
GRWD1	chr19:48351121:A:G	Tcruzi	CD8T	0.0330435050126499	0.0758161646871626	0.478952736121122
GRWD1	chr19:48351121:A:G	Tcruzi	monocyte	0.000346914145185716	0.0766271331378854	0.611113632625761
GRWD1	chr19:48351121:A:G	Tcruzi	B	0.0225007122563969	0.066965723356664	0.513692753062025
GRWD1	chr19:48351121:A:G	Tcruzi	CD4T	0.0398599289655522	0.0904698177928122	0.477915172649598
GRWD1	chr19:48380425:G:A	NI	NK	-0.0514885585972564	0.0688517806881395	0.290884752152373
GRWD1	chr19:48380425:G:A	NI	CD8T	-0.0636134798500309	0.0754378230623084	0.264950828979301
GRWD1	chr19:48380425:G:A	NI	monocyte	-0.081608057162298	0.0913215807814835	0.234593786141012
GRWD1	chr19:48380425:G:A	NI	B	-0.0755833089120544	0.0831733013493268	0.237596019045185
GRWD1	chr19:48380425:G:A	NI	CD4T	-0.0866797413286438	0.0941160907575029	0.238334424538247
GRWD1	chr19:48380425:G:A	IAV	NK	-0.0540590060675667	0.0670389629000685	0.269482604162427
GRWD1	chr19:48380425:G:A	IAV	CD8T	-0.0381690287419557	0.0576579408621716	0.315067011649824
GRWD1	chr19:48380425:G:A	IAV	monocyte	-0.0710699094408686	0.0805780112571369	0.245274605644969
GRWD1	chr19:48380425:G:A	IAV	B	-0.0614327998042614	0.0708650625559986	0.249365325533727
GRWD1	chr19:48380425:G:A	IAV	CD4T	-0.0774592735108357	0.0811007029258877	0.232501529267008
GRWD1	chr19:48380425:G:A	LPS	NK	-0.0540724148918971	0.069546095472209	0.278933256381667
GRWD1	chr19:48380425:G:A	LPS	CD8T	-0.0534223148689457	0.0661216978781337	0.270960718421342
GRWD1	chr19:48380425:G:A	LPS	monocyte	-0.0658328902090103	0.0842618589410964	0.277726318305933
GRWD1	chr19:48380425:G:A	LPS	B	-0.0786143347626701	0.0844889362681845	0.227887956041283
GRWD1	chr19:48380425:G:A	LPS	CD4T	-0.0779766916473208	0.0851619290121412	0.243880822054907
GRWD1	chr19:48380425:G:A	Tcruzi	NK	-0.0577174471936227	0.0727356502351798	0.274482303553801
GRWD1	chr19:48380425:G:A	Tcruzi	CD8T	-0.0662884132395091	0.0748872169336124	0.250332494242968
GRWD1	chr19:48380425:G:A	Tcruzi	monocyte	-0.0726203778277745	0.0855904311934708	0.259554343706329
GRWD1	chr19:48380425:G:A	Tcruzi	B	-0.076422696966438	0.0821255727626174	0.227428715201993
GRWD1	chr19:48380425:G:A	Tcruzi	CD4T	-0.0837119196287528	0.089727158823271	0.238017288876565
GRWD1	chr19:48414900:C:T	NI	NK	-0.110970261992258	0.0597344595205474	0.0307860120199819
GRWD1	chr19:48414900:C:T	NI	CD8T	-0.146540645831268	0.0590111179684544	0.00846832989158974
GRWD1	chr19:48414900:C:T	NI	monocyte	-0.162722948496152	0.0670312103009279	0.00643319409147192
GRWD1	chr19:48414900:C:T	NI	B	-0.0958006168010401	0.0632652495568663	0.0650080745401133
GRWD1	chr19:48414900:C:T	NI	CD4T	-0.218051443976333	0.0693710489627767	0.000563818632125623
GRWD1	chr19:48414900:C:T	IAV	NK	-0.133214773052286	0.0581397099740761	0.00706111690718558
GRWD1	chr19:48414900:C:T	IAV	CD8T	-0.100303707818246	0.0529255411907488	0.0281913590110543
GRWD1	chr19:48414900:C:T	IAV	monocyte	-0.121730936763665	0.0604133426643453	0.0204521357715033
GRWD1	chr19:48414900:C:T	IAV	B	-0.106925031066994	0.0575233988905572	0.0277130809153542
GRWD1	chr19:48414900:C:T	IAV	CD4T	-0.212734917541732	0.0605471316458595	5.76699688230598e-05
GRWD1	chr19:48414900:C:T	LPS	NK	-0.161234206113025	0.0646732672445566	0.00259392341448483
GRWD1	chr19:48414900:C:T	LPS	CD8T	-0.122031906855449	0.0548263420129432	0.0155696624427293
GRWD1	chr19:48414900:C:T	LPS	monocyte	-0.163621836946211	0.0686734954886997	0.00651371814202251
GRWD1	chr19:48414900:C:T	LPS	B	-0.117797825173214	0.061901418668385	0.0278708115986578
GRWD1	chr19:48414900:C:T	LPS	CD4T	-0.222674978176033	0.0641585274874974	0.00010063367183899
GRWD1	chr19:48414900:C:T	Tcruzi	NK	-0.133199057168562	0.0618972608260946	0.0129551198954685
GRWD1	chr19:48414900:C:T	Tcruzi	CD8T	-0.148763961488153	0.0566701457286997	0.00501719348323682
GRWD1	chr19:48414900:C:T	Tcruzi	monocyte	-0.160732381894751	0.0661431112201304	0.00597837015964509
GRWD1	chr19:48414900:C:T	Tcruzi	B	-0.135966932732819	0.0620069831378992	0.00998931234714651
GRWD1	chr19:48414900:C:T	Tcruzi	CD4T	-0.217012543912544	0.0667221238083504	0.000279779706754302
GRWD1	chr19:48416801:C:T	NI	NK	0.0156984949928924	0.054592573457239	0.546363373944301
GRWD1	chr19:48416801:C:T	NI	CD8T	0.024144605712725	0.0636302843034129	0.515922916332704
GRWD1	chr19:48416801:C:T	NI	monocyte	-0.00734140159685266	0.0663539016023179	0.585321199872613
GRWD1	chr19:48416801:C:T	NI	B	-8.94850633469985e-05	0.0555576955452955	0.634405099845006
GRWD1	chr19:48416801:C:T	NI	CD4T	0.0386463915692386	0.0837741006223424	0.473831176927489
GRWD1	chr19:48416801:C:T	IAV	NK	0.00717895702036242	0.0478343326453247	0.586585212251961
GRWD1	chr19:48416801:C:T	IAV	CD8T	0.0116187700175038	0.0455422992489348	0.554506930710001
GRWD1	chr19:48416801:C:T	IAV	monocyte	-0.0123606022576291	0.0584506807278528	0.578515572456845
GRWD1	chr19:48416801:C:T	IAV	B	-0.00566315137967062	0.0497338560474389	0.613529691260349
GRWD1	chr19:48416801:C:T	IAV	CD4T	0.0239251476979624	0.0635614831186837	0.517490529828319
GRWD1	chr19:48416801:C:T	LPS	NK	0.00945941554953546	0.0520612879099447	0.573292061892241
GRWD1	chr19:48416801:C:T	LPS	CD8T	0.016480439564025	0.0527266495730282	0.532940059521364
GRWD1	chr19:48416801:C:T	LPS	monocyte	-0.00351119597327444	0.0652534663954681	0.610646823854167
GRWD1	chr19:48416801:C:T	LPS	B	-0.00333193370617373	0.055855642847546	0.624413833019181
GRWD1	chr19:48416801:C:T	LPS	CD4T	0.0210582488957867	0.0669418968585834	0.532717802206352
GRWD1	chr19:48416801:C:T	Tcruzi	NK	0.00824156900907843	0.0532932008479593	0.583524888463815
GRWD1	chr19:48416801:C:T	Tcruzi	CD8T	0.0217292795634246	0.0601413445949549	0.520402266571614
GRWD1	chr19:48416801:C:T	Tcruzi	monocyte	-0.00987597901801263	0.064446126475899	0.590331373821333
GRWD1	chr19:48416801:C:T	Tcruzi	B	-0.00563374827230364	0.0544200868959961	0.614681361391288
GRWD1	chr19:48416801:C:T	Tcruzi	CD4T	0.0239186626414723	0.0699631151950656	0.526574402432131
GRWD1	chr19:48434830:C:T	NI	NK	-0.178903260819496	0.0755154066323477	0.00344275207884115
GRWD1	chr19:48434830:C:T	NI	CD8T	-0.195728759962087	0.0738789649763956	0.00184405450785419
GRWD1	chr19:48434830:C:T	NI	monocyte	-0.216248937940545	0.0850318051167713	0.00237296780601781
GRWD1	chr19:48434830:C:T	NI	B	-0.0425039821701945	0.0712894936948872	0.262846912420495
GRWD1	chr19:48434830:C:T	NI	CD4T	-0.189929743689726	0.0786789841788342	0.00555628315833578
GRWD1	chr19:48434830:C:T	IAV	NK	-0.152276229507091	0.0680326288372368	0.00634685133248603
GRWD1	chr19:48434830:C:T	IAV	CD8T	-0.117786931341181	0.0590161774704348	0.0183274556823658
GRWD1	chr19:48434830:C:T	IAV	monocyte	-0.10886022874589	0.067701514961344	0.0514597571466165
GRWD1	chr19:48434830:C:T	IAV	B	-0.0529411858572086	0.0635431153650587	0.192740547281599
GRWD1	chr19:48434830:C:T	IAV	CD4T	-0.119121641314947	0.0619718990858336	0.0281351328967111
GRWD1	chr19:48434830:C:T	LPS	NK	-0.164222863159819	0.0715310967163892	0.00584398836205435
GRWD1	chr19:48434830:C:T	LPS	CD8T	-0.152149609215554	0.063808602435923	0.0057135829599988
GRWD1	chr19:48434830:C:T	LPS	monocyte	-0.168914822123854	0.0779307503815186	0.0111888748595415
GRWD1	chr19:48434830:C:T	LPS	B	-0.0509204650997618	0.0699322515882441	0.223308904445738
GRWD1	chr19:48434830:C:T	LPS	CD4T	-0.147012284935581	0.0676765395792176	0.0145194353491125
GRWD1	chr19:48434830:C:T	Tcruzi	NK	-0.190857627244222	0.079820232687145	0.00280370864817792
GRWD1	chr19:48434830:C:T	Tcruzi	CD8T	-0.177915473139331	0.0690280715924821	0.00285111728481213
GRWD1	chr19:48434830:C:T	Tcruzi	monocyte	-0.170727441779384	0.0767208988587718	0.00989921248091341
GRWD1	chr19:48434830:C:T	Tcruzi	B	-0.050672941268037	0.067996954956833	0.217744166179307
GRWD1	chr19:48434830:C:T	Tcruzi	CD4T	-0.159242017226908	0.0723190407969158	0.0127103852108741
GRWD1	chr19:48447623:C:T	NI	NK	0.0929706714765378	0.0552855795093064	0.0414919781677915
GRWD1	chr19:48447623:C:T	NI	CD8T	0.113579227435842	0.0575239518896481	0.0284245722354999
GRWD1	chr19:48447623:C:T	NI	monocyte	0.0694565962105507	0.0583402233649522	0.114760732409751
GRWD1	chr19:48447623:C:T	NI	B	0.0540140671820063	0.0513911916016957	0.14595975710173
GRWD1	chr19:48447623:C:T	NI	CD4T	0.127133627575964	0.064543379921515	0.029075815757079
GRWD1	chr19:48447623:C:T	IAV	NK	0.0665793112893126	0.0471865788430982	0.0762041540906475
GRWD1	chr19:48447623:C:T	IAV	CD8T	0.0797332699209388	0.0479974660329343	0.0414757159572299
GRWD1	chr19:48447623:C:T	IAV	monocyte	0.0122781359691683	0.0492290061872659	0.392269250549364
GRWD1	chr19:48447623:C:T	IAV	B	0.0250741105048892	0.0457263552311003	0.281501643460315
GRWD1	chr19:48447623:C:T	IAV	CD4T	0.0831227995663412	0.0483685438180565	0.0497574007962139
GRWD1	chr19:48447623:C:T	LPS	NK	0.0884413122051822	0.0538912398175975	0.0457745501301448
GRWD1	chr19:48447623:C:T	LPS	CD8T	0.0864761088261232	0.0487720369352458	0.0395646835208399
GRWD1	chr19:48447623:C:T	LPS	monocyte	-0.0024369721323236	0.0575144987064827	0.502261051245411
GRWD1	chr19:48447623:C:T	LPS	B	0.0398115625576507	0.0500227994043218	0.210786428560363
GRWD1	chr19:48447623:C:T	LPS	CD4T	0.0947793473895634	0.0531956795766235	0.0446856390895164
GRWD1	chr19:48447623:C:T	Tcruzi	NK	0.105369599847606	0.06041712397391	0.0342406800904855
GRWD1	chr19:48447623:C:T	Tcruzi	CD8T	0.0976128701199823	0.0518843881421758	0.034832215774664
GRWD1	chr19:48447623:C:T	Tcruzi	monocyte	0.0604556999638512	0.0565862857152393	0.143202247188557
GRWD1	chr19:48447623:C:T	Tcruzi	B	0.0447617405568838	0.0485796627944995	0.177139850855105
GRWD1	chr19:48447623:C:T	Tcruzi	CD4T	0.114685339552115	0.0594173969208036	0.0323331326026101
GRWD1	chr19:48456231:T:C	NI	NK	-0.00250153506307616	0.0480175950318698	0.620347534085649
GRWD1	chr19:48456231:T:C	NI	CD8T	-0.00286556509731733	0.0520668567825445	0.623631769281729
GRWD1	chr19:48456231:T:C	NI	monocyte	-0.00137762371690007	0.059269014171789	0.599468591280257
GRWD1	chr19:48456231:T:C	NI	B	0.0429629931424083	0.0700648271679552	0.41073823772843
GRWD1	chr19:48456231:T:C	NI	CD4T	0.000457074123756627	0.0620980109679894	0.605519996115241
GRWD1	chr19:48456231:T:C	IAV	NK	-2.7683205636982e-05	0.0442900137560205	0.621427742486342
GRWD1	chr19:48456231:T:C	IAV	CD8T	0.00140373879022492	0.0407049912470727	0.609383992123265
GRWD1	chr19:48456231:T:C	IAV	monocyte	-0.00833819931890164	0.0504705525074	0.577363964353336
GRWD1	chr19:48456231:T:C	IAV	B	0.0297672620569433	0.05486407773355	0.439442026773536
GRWD1	chr19:48456231:T:C	IAV	CD4T	0.0197524825359218	0.0536876191585419	0.507674120698368
GRWD1	chr19:48456231:T:C	LPS	NK	-0.00434074144031607	0.0488168109380892	0.607532079492813
GRWD1	chr19:48456231:T:C	LPS	CD8T	0.00568778792390202	0.0451650447429472	0.577807170462323
GRWD1	chr19:48456231:T:C	LPS	monocyte	-0.0209884181108802	0.0634314687450345	0.513200578970758
GRWD1	chr19:48456231:T:C	LPS	B	0.0486535537874336	0.0756298661168671	0.390144038294443
GRWD1	chr19:48456231:T:C	LPS	CD4T	0.0210371467103025	0.0586866341521959	0.506018042018653
GRWD1	chr19:48456231:T:C	Tcruzi	NK	-0.00255444508847549	0.0497621724207508	0.618981864701455
GRWD1	chr19:48456231:T:C	Tcruzi	CD8T	0.00344713786781798	0.0489331732307647	0.597074297207232
GRWD1	chr19:48456231:T:C	Tcruzi	monocyte	-0.0178371470758715	0.0607152835701365	0.532790051053623
GRWD1	chr19:48456231:T:C	Tcruzi	B	0.0328030166621242	0.0596744551208918	0.436368039926469
GRWD1	chr19:48456231:T:C	Tcruzi	CD4T	0.0107238819863336	0.0575072707746528	0.561440229968285
GRWD1	chr19:48479858:A:G	NI	NK	0.0275382861048026	0.0695322602820742	0.485225541606741
GRWD1	chr19:48479858:A:G	NI	CD8T	0.0498302446251863	0.0929399365308773	0.429994631170236
GRWD1	chr19:48479858:A:G	NI	monocyte	0.00735515405114345	0.0807701779804883	0.565351481725412
GRWD1	chr19:48479858:A:G	NI	B	0.0154309376161345	0.0695007683671394	0.543369494259975
GRWD1	chr19:48479858:A:G	NI	CD4T	0.0486448861398787	0.100571957896638	0.447403547054536
GRWD1	chr19:48479858:A:G	IAV	NK	0.0217480428103177	0.0621664800114483	0.500890602490097
GRWD1	chr19:48479858:A:G	IAV	CD8T	0.0302926541306143	0.0645755290134335	0.456319258719538
GRWD1	chr19:48479858:A:G	IAV	monocyte	0.00517536427866577	0.0666688948789245	0.590200286519991
GRWD1	chr19:48479858:A:G	IAV	B	0.0154774413347355	0.0608542977702081	0.5339653069734
GRWD1	chr19:48479858:A:G	IAV	CD4T	0.0380987966648348	0.0820197955956314	0.462565570237763
GRWD1	chr19:48479858:A:G	LPS	NK	0.0223684545870711	0.066581558329039	0.501203858044244
GRWD1	chr19:48479858:A:G	LPS	CD8T	0.0398146733637119	0.0775499533128047	0.435291869565451
GRWD1	chr19:48479858:A:G	LPS	monocyte	0.0114984472849132	0.0801552772118597	0.559906882137545
GRWD1	chr19:48479858:A:G	LPS	B	0.0157889413743147	0.0692245911778251	0.537375187278269
GRWD1	chr19:48479858:A:G	LPS	CD4T	0.0432671572491575	0.0914183263642061	0.455447836842708
GRWD1	chr19:48479858:A:G	Tcruzi	NK	0.0279654046335425	0.071288458305353	0.485079982580002
GRWD1	chr19:48479858:A:G	Tcruzi	CD8T	0.0480873845639946	0.0894635789564753	0.427762103174935
GRWD1	chr19:48479858:A:G	Tcruzi	monocyte	0.00590667495184479	0.0775644793431354	0.585881976337195
GRWD1	chr19:48479858:A:G	Tcruzi	B	0.0155476210868199	0.0662144262683712	0.538147272856126
GRWD1	chr19:48479858:A:G	Tcruzi	CD4T	0.0447907076904736	0.0937801461400684	0.456010245232126
GRWD1	chr19:48530595:T:A	NI	NK	-0.0964326682924862	0.046681351629861	0.0171572463869741
GRWD1	chr19:48530595:T:A	NI	CD8T	-0.102665442198982	0.0460717994917636	0.0165197014991438
GRWD1	chr19:48530595:T:A	NI	monocyte	-0.128476195770882	0.0547749084762177	0.00626832109557374
GRWD1	chr19:48530595:T:A	NI	B	-0.0831255020345214	0.0486444106915689	0.0441296850166002
GRWD1	chr19:48530595:T:A	NI	CD4T	-0.148365390556515	0.0537944550080624	0.0021126885806515
GRWD1	chr19:48530595:T:A	IAV	NK	-0.111478681078025	0.0477036017239006	0.00432928349237849
GRWD1	chr19:48530595:T:A	IAV	CD8T	-0.0699984881107602	0.0422232900729452	0.0466284362064068
GRWD1	chr19:48530595:T:A	IAV	monocyte	-0.0792735371059606	0.0477233717487837	0.045811879106518
GRWD1	chr19:48530595:T:A	IAV	B	-0.0895720776356982	0.045466507418532	0.0194652841986609
GRWD1	chr19:48530595:T:A	IAV	CD4T	-0.133555016945019	0.0446485532847298	0.00103636422776754
GRWD1	chr19:48530595:T:A	LPS	NK	-0.103519084395828	0.0468609692076856	0.0111764146973993
GRWD1	chr19:48530595:T:A	LPS	CD8T	-0.110544154012459	0.0437506284727226	0.00413201364341198
GRWD1	chr19:48530595:T:A	LPS	monocyte	-0.0778400672703182	0.0525316285214364	0.070082677540855
GRWD1	chr19:48530595:T:A	LPS	B	-0.0961678992182721	0.0481818758222507	0.0215608394469313
GRWD1	chr19:48530595:T:A	LPS	CD4T	-0.138231569997662	0.0474365906945225	0.00160885725977922
GRWD1	chr19:48530595:T:A	Tcruzi	NK	-0.116115118195925	0.0505302394271863	0.00610785103916356
GRWD1	chr19:48530595:T:A	Tcruzi	CD8T	-0.116304157737405	0.0447820003525676	0.00433388033313842
GRWD1	chr19:48530595:T:A	Tcruzi	monocyte	-0.102403661655292	0.0512696354254322	0.0216781370208228
GRWD1	chr19:48530595:T:A	Tcruzi	B	-0.103529684936323	0.0484233147696579	0.0118265532784352
GRWD1	chr19:48530595:T:A	Tcruzi	CD4T	-0.130179206095891	0.0494068138699687	0.00470058861437861
GRWD1	chr19:48556268:T:G	NI	NK	-0.0948257859396429	0.049642799450785	0.022625195125931
GRWD1	chr19:48556268:T:G	NI	CD8T	-0.113137790888391	0.0494236129342226	0.0118245549576395
GRWD1	chr19:48556268:T:G	NI	monocyte	-0.0809920865942493	0.0556888287613357	0.0685221899148059
GRWD1	chr19:48556268:T:G	NI	B	-0.0591480371260365	0.0510021518490437	0.117339650176038
GRWD1	chr19:48556268:T:G	NI	CD4T	-0.157231086379046	0.0581479563565292	0.00293056408569459
GRWD1	chr19:48556268:T:G	IAV	NK	-0.102637159076378	0.0491845634739311	0.010610504954737
GRWD1	chr19:48556268:T:G	IAV	CD8T	-0.0858491645902761	0.0431313104348326	0.018731811758487
GRWD1	chr19:48556268:T:G	IAV	monocyte	-0.0623370651486229	0.0496943750019695	0.0981347122262989
GRWD1	chr19:48556268:T:G	IAV	B	-0.0393791671819293	0.0470549187295139	0.187627151729603
GRWD1	chr19:48556268:T:G	IAV	CD4T	-0.138443396041766	0.0483048811334582	0.00195546484712694
GRWD1	chr19:48556268:T:G	LPS	NK	-0.122512374870195	0.054746815448077	0.00532556312268095
GRWD1	chr19:48556268:T:G	LPS	CD8T	-0.117312328362235	0.0477787002960693	0.00405421384377336
GRWD1	chr19:48556268:T:G	LPS	monocyte	-0.0942141686839742	0.0573240711074754	0.0428723632559881
GRWD1	chr19:48556268:T:G	LPS	B	-0.0572585458223595	0.0506950371110774	0.12330029663177
GRWD1	chr19:48556268:T:G	LPS	CD4T	-0.170030919807597	0.0562560528720323	0.00103480655647747
GRWD1	chr19:48556268:T:G	Tcruzi	NK	-0.0979330818729274	0.0511006088789089	0.0223775245007699
GRWD1	chr19:48556268:T:G	Tcruzi	CD8T	-0.117346972120678	0.0481284891600879	0.00671008300918519
GRWD1	chr19:48556268:T:G	Tcruzi	monocyte	-0.0545517396872674	0.0547236346942015	0.153770502307137
GRWD1	chr19:48556268:T:G	Tcruzi	B	-0.0743328443598896	0.049974099269423	0.0599355445511198
GRWD1	chr19:48556268:T:G	Tcruzi	CD4T	-0.149558796583949	0.0548961350222839	0.00288690243019596
GRWD1	chr19:48557019:G:T	NI	NK	-0.0348201395262301	0.0655833248176142	0.430578561321596
GRWD1	chr19:48557019:G:T	NI	CD8T	-0.0206281195371843	0.0579289135482684	0.493713668634368
GRWD1	chr19:48557019:G:T	NI	monocyte	0.0414927894207469	0.0779050129302193	0.410138265043582
GRWD1	chr19:48557019:G:T	NI	B	0.0193253205170872	0.0613406474815703	0.522321441196191
GRWD1	chr19:48557019:G:T	NI	CD4T	-0.0375693486911118	0.074697250583861	0.438748194577327
GRWD1	chr19:48557019:G:T	IAV	NK	-0.0222527126162934	0.0534622069169416	0.474599492539525
GRWD1	chr19:48557019:G:T	IAV	CD8T	-0.0118986190131636	0.0454763641996357	0.520512006571422
GRWD1	chr19:48557019:G:T	IAV	monocyte	0.00640710249519632	0.0555453595082596	0.570087722193725
GRWD1	chr19:48557019:G:T	IAV	B	0.0124184174200176	0.0519929406918684	0.547026169739891
GRWD1	chr19:48557019:G:T	IAV	CD4T	-0.0337448765350936	0.0635500315032329	0.437261507603395
GRWD1	chr19:48557019:G:T	LPS	NK	-0.0226406559567259	0.0564704565616818	0.476581829069805
GRWD1	chr19:48557019:G:T	LPS	CD8T	-0.0166651395302133	0.0507578090308995	0.498489714426835
GRWD1	chr19:48557019:G:T	LPS	monocyte	0.0189431811961032	0.0661769573080763	0.511767030881155
GRWD1	chr19:48557019:G:T	LPS	B	0.018395092173411	0.0606227918333461	0.522465922952443
GRWD1	chr19:48557019:G:T	LPS	CD4T	-0.0304663248261536	0.0658654335519803	0.457784277896235
GRWD1	chr19:48557019:G:T	Tcruzi	NK	-0.0270828007141432	0.0605608730404945	0.462853656413538
GRWD1	chr19:48557019:G:T	Tcruzi	CD8T	-0.0187778568859059	0.055375631587205	0.497598623619513
GRWD1	chr19:48557019:G:T	Tcruzi	monocyte	0.0341045236125526	0.0720360730407914	0.454924488139601
GRWD1	chr19:48557019:G:T	Tcruzi	B	0.0171320513746957	0.0576613441295286	0.526344782579374
GRWD1	chr19:48557019:G:T	Tcruzi	CD4T	-0.0302536587082479	0.0675435374730791	0.464167065538948
GSAP	chr7:77325407:A:G	NI	NK	-0.0335548722419468	0.0596143904037877	0.308748726223065
GSAP	chr7:77325407:A:G	NI	CD8T	-0.026012889599548	0.0619363100639901	0.360150319149253
GSAP	chr7:77325407:A:G	NI	monocyte	-0.12069281106676	0.0770334157777695	0.0746018008269724
GSAP	chr7:77325407:A:G	NI	B	-0.00906144349245912	0.0613920818002786	0.456549384566665
GSAP	chr7:77325407:A:G	NI	CD4T	-0.0113321188599587	0.0729469687344496	0.45441047668572
GSAP	chr7:77325407:A:G	IAV	NK	-0.0518642191009285	0.0600466640381165	0.211426662677653
GSAP	chr7:77325407:A:G	IAV	CD8T	-0.0399034074329343	0.0546972411020003	0.253428305261113
GSAP	chr7:77325407:A:G	IAV	monocyte	-0.134840260369829	0.0816590273181031	0.0591325541290045
GSAP	chr7:77325407:A:G	IAV	B	-0.0211319570770436	0.0545849558426519	0.370961996041741
GSAP	chr7:77325407:A:G	IAV	CD4T	-0.00963927926944717	0.0641211394703579	0.452764522229816
GSAP	chr7:77325407:A:G	LPS	NK	-0.0552932853607622	0.0643133024826011	0.212734333666874
GSAP	chr7:77325407:A:G	LPS	CD8T	-0.0343525281461617	0.0566495289984435	0.295902766268385
GSAP	chr7:77325407:A:G	LPS	monocyte	-0.110525983989812	0.0726620067355401	0.0835129469125853
GSAP	chr7:77325407:A:G	LPS	B	-0.00363434504654394	0.0612502862429045	0.483975364293196
GSAP	chr7:77325407:A:G	LPS	CD4T	-0.0117747645088911	0.0690465798359801	0.447001187624754
GSAP	chr7:77325407:A:G	Tcruzi	NK	-0.0417556718915897	0.0635846164002785	0.277202382135938
GSAP	chr7:77325407:A:G	Tcruzi	CD8T	-0.0212284083766548	0.0602938717611652	0.381760529415708
GSAP	chr7:77325407:A:G	Tcruzi	monocyte	-0.114080289541585	0.0767292241927881	0.0860504530593838
GSAP	chr7:77325407:A:G	Tcruzi	B	-0.00276330033153041	0.0603239861752731	0.48919084510774
GSAP	chr7:77325407:A:G	Tcruzi	CD4T	-0.00758732697158861	0.0705898440404785	0.471033983858725
GSAP	chr7:77346311:T:A	NI	NK	0.249172821479388	0.0546812353738313	5.73471670539544e-07
GSAP	chr7:77346311:T:A	NI	CD8T	0.306130737336759	0.0533497816583495	2.8052210844292e-10
GSAP	chr7:77346311:T:A	NI	monocyte	0.100829213554322	0.0431371601378083	0.0101107745203648
GSAP	chr7:77346311:T:A	NI	B	0.289523836466733	0.0501929600911224	4.18784680724223e-09
GSAP	chr7:77346311:T:A	NI	CD4T	0.228214179953024	0.0535488621939662	2.15254778646587e-05
GSAP	chr7:77346311:T:A	IAV	NK	0.177850964644464	0.0484108211104294	0.000169621546052234
GSAP	chr7:77346311:T:A	IAV	CD8T	0.146539748086553	0.0490417647527103	0.00261972637217741
GSAP	chr7:77346311:T:A	IAV	monocyte	0.0782209942430628	0.0405559466482356	0.0273158281786266
GSAP	chr7:77346311:T:A	IAV	B	0.240556409972608	0.0475735351690378	1.87205744519056e-07
GSAP	chr7:77346311:T:A	IAV	CD4T	0.232134927951872	0.0505284282806485	3.22914421105152e-06
GSAP	chr7:77346311:T:A	LPS	NK	0.17118003684654	0.0520953683147241	0.00101527473720967
GSAP	chr7:77346311:T:A	LPS	CD8T	0.210257140482443	0.0489955932554876	2.41523548275353e-05
GSAP	chr7:77346311:T:A	LPS	monocyte	0.121172312373207	0.0413713391183237	0.00167022703880209
GSAP	chr7:77346311:T:A	LPS	B	0.281385280129146	0.0485999672222899	6.10914301799402e-09
GSAP	chr7:77346311:T:A	LPS	CD4T	0.25272811198034	0.0523799601636093	9.95182951366277e-07
GSAP	chr7:77346311:T:A	Tcruzi	NK	0.214654219798461	0.0556988308306258	7.48451947911184e-05
GSAP	chr7:77346311:T:A	Tcruzi	CD8T	0.243745393395983	0.0489382540399281	9.10220174375677e-07
GSAP	chr7:77346311:T:A	Tcruzi	monocyte	0.0981510403721856	0.0476744556565982	0.020327261429207
GSAP	chr7:77346311:T:A	Tcruzi	B	0.294545577020402	0.0517829599182503	1.39420588976484e-09
GSAP	chr7:77346311:T:A	Tcruzi	CD4T	0.201294356337648	0.0547205494093578	0.000297394687164334
GSAP	chr7:77346659:G:A	NI	NK	-0.180417948644156	0.0560835619084733	0.000361505579971833
GSAP	chr7:77346659:G:A	NI	CD8T	-0.25500626668182	0.0570189723403789	7.65380414380346e-07
GSAP	chr7:77346659:G:A	NI	monocyte	-0.129721949743122	0.0498927736939659	0.00484301909152929
GSAP	chr7:77346659:G:A	NI	B	-0.194339009016751	0.0542374973747014	0.000183845183980402
GSAP	chr7:77346659:G:A	NI	CD4T	-0.271779723492259	0.0601133983625357	4.39782199179728e-06
GSAP	chr7:77346659:G:A	IAV	NK	-0.144432732645108	0.0507313968035254	0.00239304421944342
GSAP	chr7:77346659:G:A	IAV	CD8T	-0.143063628561689	0.0484611054503071	0.00228226227183437
GSAP	chr7:77346659:G:A	IAV	monocyte	-0.0771140438333331	0.0465030498865322	0.0482592189095832
GSAP	chr7:77346659:G:A	IAV	B	-0.177285506908152	0.0511453375413115	0.000168182429105213
GSAP	chr7:77346659:G:A	IAV	CD4T	-0.264944073643137	0.0576787778651795	5.90408413048138e-07
GSAP	chr7:77346659:G:A	LPS	NK	-0.14040982039752	0.0540751872020791	0.00685427661850047
GSAP	chr7:77346659:G:A	LPS	CD8T	-0.196806671041567	0.0509971915275881	7.46912075900719e-05
GSAP	chr7:77346659:G:A	LPS	monocyte	-0.132030917755191	0.0486931403053822	0.00314032014573984
GSAP	chr7:77346659:G:A	LPS	B	-0.215744048174963	0.0548465502397137	1.94757138458623e-05
GSAP	chr7:77346659:G:A	LPS	CD4T	-0.298817987817228	0.06203479579815	7.9784178708131e-08
GSAP	chr7:77346659:G:A	Tcruzi	NK	-0.15593203000384	0.0565264345660275	0.00348065693811261
GSAP	chr7:77346659:G:A	Tcruzi	CD8T	-0.212117545350834	0.0517098115398345	4.62813759524172e-05
GSAP	chr7:77346659:G:A	Tcruzi	monocyte	-0.124811924906312	0.0522603421713296	0.00858178230171536
GSAP	chr7:77346659:G:A	Tcruzi	B	-0.194629224183384	0.0534373663954713	0.000102443692480914
GSAP	chr7:77346659:G:A	Tcruzi	CD4T	-0.249677022714566	0.057983747647671	2.74520468470652e-05
GSAP	chr7:77348779:G:A	NI	NK	0.0132309979478224	0.0527056582453006	0.560986568096849
GSAP	chr7:77348779:G:A	NI	CD8T	0.0149705979406132	0.0582985929805277	0.558286984088427
GSAP	chr7:77348779:G:A	NI	monocyte	-0.0137174361364384	0.0613671017439556	0.545210567336886
GSAP	chr7:77348779:G:A	NI	B	-0.00255271152841557	0.0536047458002799	0.627958944098572
GSAP	chr7:77348779:G:A	NI	CD4T	0.0307358690570202	0.0784973714002408	0.505191602739476
GSAP	chr7:77348779:G:A	IAV	NK	0.0112909665355871	0.0484481915239818	0.566712754512148
GSAP	chr7:77348779:G:A	IAV	CD8T	0.00927760120539312	0.0441613684420417	0.572063336912828
GSAP	chr7:77348779:G:A	IAV	monocyte	-0.0115002932734715	0.0505398863062836	0.568857827945392
GSAP	chr7:77348779:G:A	IAV	B	-0.00542577511283776	0.0471872873205147	0.608836436628976
GSAP	chr7:77348779:G:A	IAV	CD4T	0.0196542900074678	0.0625036524566623	0.540761069267738
GSAP	chr7:77348779:G:A	LPS	NK	0.0183741007267488	0.0565432720572088	0.532874118746536
GSAP	chr7:77348779:G:A	LPS	CD8T	0.00874088867318586	0.0494897544174528	0.57697004470363
GSAP	chr7:77348779:G:A	LPS	monocyte	-0.0151113314065547	0.0604889054097932	0.548411336304942
GSAP	chr7:77348779:G:A	LPS	B	-0.0127681870375765	0.0572729407649872	0.572302703993062
GSAP	chr7:77348779:G:A	LPS	CD4T	0.0258018304301233	0.0716409303937462	0.521645132684324
GSAP	chr7:77348779:G:A	Tcruzi	NK	0.0135243344507416	0.0543946269745734	0.56014595697369
GSAP	chr7:77348779:G:A	Tcruzi	CD8T	0.00997242803191711	0.05465934328181	0.577674499641967
GSAP	chr7:77348779:G:A	Tcruzi	monocyte	-0.0105797262917359	0.0583239910139986	0.577077573817161
GSAP	chr7:77348779:G:A	Tcruzi	B	-0.0060400475739657	0.0517469558413111	0.606916240238356
GSAP	chr7:77348779:G:A	Tcruzi	CD4T	0.0290399410892228	0.0742499368610905	0.513476925020152
GSAP	chr7:77444550:G:A	NI	NK	-0.228224594692463	0.0781057847056154	0.0014161124037454
GSAP	chr7:77444550:G:A	NI	CD8T	-0.3533974628962	0.0853748565719824	9.61092363693794e-07
GSAP	chr7:77444550:G:A	NI	monocyte	-0.0866033660289267	0.0687274882425832	0.103284947528348
GSAP	chr7:77444550:G:A	NI	B	-0.336377837795632	0.0838269086389282	3.45653695732473e-06
GSAP	chr7:77444550:G:A	NI	CD4T	-0.262356272756604	0.0838786266827554	0.00121274613466138
GSAP	chr7:77444550:G:A	IAV	NK	-0.161657581736665	0.0717475175342393	0.0133215405191762
GSAP	chr7:77444550:G:A	IAV	CD8T	-0.196214370758772	0.0712217143907731	0.0026223692102556
GSAP	chr7:77444550:G:A	IAV	monocyte	-0.0825084515804094	0.0631151794663408	0.093013069358318
GSAP	chr7:77444550:G:A	IAV	B	-0.20163874566416	0.0716313307511244	0.00287484915346425
GSAP	chr7:77444550:G:A	IAV	CD4T	-0.172899867295298	0.0791252734143407	0.0183900576332657
GSAP	chr7:77444550:G:A	LPS	NK	-0.162917237816313	0.0772929042911557	0.0212435499697459
GSAP	chr7:77444550:G:A	LPS	CD8T	-0.228597110344543	0.0720791918133188	0.0010305147284172
GSAP	chr7:77444550:G:A	LPS	monocyte	-0.0299537983620082	0.0673014567660421	0.324901119060766
GSAP	chr7:77444550:G:A	LPS	B	-0.314549414118407	0.0795237303459215	8.38286231163998e-06
GSAP	chr7:77444550:G:A	LPS	CD4T	-0.236725353385294	0.0809028586063286	0.00217165162568711
GSAP	chr7:77444550:G:A	Tcruzi	NK	-0.282414659757953	0.088078889099157	0.000168596929100651
GSAP	chr7:77444550:G:A	Tcruzi	CD8T	-0.28811972894937	0.0745954585031769	4.39147964041986e-05
GSAP	chr7:77444550:G:A	Tcruzi	monocyte	-0.0737934149502272	0.0720086405915304	0.150693150356
GSAP	chr7:77444550:G:A	Tcruzi	B	-0.260972649319931	0.0747524915862218	0.000239319260035842
GSAP	chr7:77444550:G:A	Tcruzi	CD4T	-0.281313013592409	0.081814779383744	0.000296695950145809
GSAP	chr7:77448606:T:G	NI	NK	0.0285576930876825	0.0372864154034023	0.361752328663742
GSAP	chr7:77448606:T:G	NI	CD8T	0.03776187150883	0.0434337381115894	0.331904355877443
GSAP	chr7:77448606:T:G	NI	monocyte	0.00632772110384926	0.0345724782334045	0.530157026555157
GSAP	chr7:77448606:T:G	NI	B	0.00817727036592648	0.0310121196709992	0.529705213411425
GSAP	chr7:77448606:T:G	NI	CD4T	0.0384804375532906	0.0471419476632994	0.344603720245282
GSAP	chr7:77448606:T:G	IAV	NK	0.0262588488399972	0.0345398858706881	0.363123833608889
GSAP	chr7:77448606:T:G	IAV	CD8T	0.0260339575146455	0.0328888146899856	0.351615392508493
GSAP	chr7:77448606:T:G	IAV	monocyte	0.0154324224583901	0.0296662686746488	0.452947751710468
GSAP	chr7:77448606:T:G	IAV	B	0.00766856590033041	0.0274346447347656	0.52422220559372
GSAP	chr7:77448606:T:G	IAV	CD4T	0.0362132427250133	0.0428496887006703	0.341100877383395
GSAP	chr7:77448606:T:G	LPS	NK	0.0279806074828711	0.0366448478612767	0.358586482866905
GSAP	chr7:77448606:T:G	LPS	CD8T	0.0256990616431458	0.0334580461111279	0.360346215533313
GSAP	chr7:77448606:T:G	LPS	monocyte	0.0229366845436145	0.0365281791056382	0.403096834117633
GSAP	chr7:77448606:T:G	LPS	B	0.00977445658857264	0.0307826837992264	0.508452613011211
GSAP	chr7:77448606:T:G	LPS	CD4T	0.0387130502122501	0.0458232061642437	0.338170522953497
GSAP	chr7:77448606:T:G	Tcruzi	NK	0.0287683594057845	0.038015406179565	0.363524578951219
GSAP	chr7:77448606:T:G	Tcruzi	CD8T	0.0303597978439158	0.0374838477173202	0.352122614814628
GSAP	chr7:77448606:T:G	Tcruzi	monocyte	0.0107920711730995	0.0326229548405541	0.507056290565515
GSAP	chr7:77448606:T:G	Tcruzi	B	0.00840250059034988	0.0295491985535718	0.52195146460883
GSAP	chr7:77448606:T:G	Tcruzi	CD4T	0.0375238853879113	0.0451137446050852	0.346596375425353
GSAP	chr7:77467322:C:T	NI	NK	-0.0438507843026708	0.0672756531141352	0.377916465734736
GSAP	chr7:77467322:C:T	NI	CD8T	-0.0489459453468329	0.0724441140865163	0.374855848999103
GSAP	chr7:77467322:C:T	NI	monocyte	0.0118467903606895	0.0623032363750961	0.53908439150172
GSAP	chr7:77467322:C:T	NI	B	-0.0243620398192763	0.0584448990175607	0.469077621733342
GSAP	chr7:77467322:C:T	NI	CD4T	-0.0572679046427166	0.0864906019391114	0.37314901861392
GSAP	chr7:77467322:C:T	IAV	NK	-0.0394468410960394	0.0615039272419945	0.381948012103376
GSAP	chr7:77467322:C:T	IAV	CD8T	-0.0413359647433064	0.060749936056044	0.364099773289539
GSAP	chr7:77467322:C:T	IAV	monocyte	0.00202628548892595	0.0497716901635256	0.605754762989801
GSAP	chr7:77467322:C:T	IAV	B	-0.0229347455293965	0.051862800648717	0.460282610712378
GSAP	chr7:77467322:C:T	IAV	CD4T	-0.0444463544400545	0.0709594484904984	0.394204399817352
GSAP	chr7:77467322:C:T	LPS	NK	-0.0461252015289033	0.0692371116863496	0.367599025972862
GSAP	chr7:77467322:C:T	LPS	CD8T	-0.0414768757977417	0.0627426806998098	0.374807428655353
GSAP	chr7:77467322:C:T	LPS	monocyte	0.00311476360516415	0.0585843326567068	0.592572975237913
GSAP	chr7:77467322:C:T	LPS	B	-0.021800727963741	0.0568668003621075	0.47589352071409
GSAP	chr7:77467322:C:T	LPS	CD4T	-0.0472332846199304	0.0767241620208968	0.395107991718684
GSAP	chr7:77467322:C:T	Tcruzi	NK	-0.0404726621543375	0.0655840466123439	0.391717650784242
GSAP	chr7:77467322:C:T	Tcruzi	CD8T	-0.0425443108923744	0.0663069691864981	0.387001851665383
GSAP	chr7:77467322:C:T	Tcruzi	monocyte	0.00911827740216955	0.0597725396064138	0.568091457570915
GSAP	chr7:77467322:C:T	Tcruzi	B	-0.0214933793667	0.0549959788556769	0.47613421134478
GSAP	chr7:77467322:C:T	Tcruzi	CD4T	-0.0536549568064884	0.0816346066310496	0.381754912675835
GSAP	chr7:77477642:A:T	NI	NK	-0.0303783320269707	0.0642323645258695	0.420916864574508
GSAP	chr7:77477642:A:T	NI	CD8T	-0.066527867848281	0.0885819484163946	0.323750134531399
GSAP	chr7:77477642:A:T	NI	monocyte	-0.0231054407127869	0.072209333283684	0.460426630579287
GSAP	chr7:77477642:A:T	NI	B	-0.0305249984445877	0.0682242263169413	0.433416620141702
GSAP	chr7:77477642:A:T	NI	CD4T	-0.0703275168168076	0.0983658180383709	0.335712910022305
GSAP	chr7:77477642:A:T	IAV	NK	-0.0352086764332942	0.062582204397883	0.391610142770815
GSAP	chr7:77477642:A:T	IAV	CD8T	-0.0513695060944928	0.0714883532853461	0.326241342081562
GSAP	chr7:77477642:A:T	IAV	monocyte	-0.0283889289891803	0.0623534314239073	0.435327708455097
GSAP	chr7:77477642:A:T	IAV	B	-0.0352132001635143	0.06409475867072	0.397851878734509
GSAP	chr7:77477642:A:T	IAV	CD4T	-0.0703354017620384	0.0929646959196168	0.321175190145443
GSAP	chr7:77477642:A:T	LPS	NK	-0.0425927840231356	0.0698391873765662	0.370635205454689
GSAP	chr7:77477642:A:T	LPS	CD8T	-0.0649893917741677	0.0853551842175438	0.306101004101097
GSAP	chr7:77477642:A:T	LPS	monocyte	-0.0411114436675866	0.0761523766175535	0.396162371857436
GSAP	chr7:77477642:A:T	LPS	B	-0.0365460423980212	0.0699567489849917	0.404279167294758
GSAP	chr7:77477642:A:T	LPS	CD4T	-0.0698833314393521	0.0949877348635883	0.328714947685197
GSAP	chr7:77477642:A:T	Tcruzi	NK	-0.0414843908744069	0.0706649477139262	0.382468973033218
GSAP	chr7:77477642:A:T	Tcruzi	CD8T	-0.0543415876515527	0.0773039870902318	0.343857049709111
GSAP	chr7:77477642:A:T	Tcruzi	monocyte	-0.034050688036251	0.0725889302362263	0.42731227372987
GSAP	chr7:77477642:A:T	Tcruzi	B	-0.0298313085070891	0.0649258850250611	0.428348964387468
GSAP	chr7:77477642:A:T	Tcruzi	CD4T	-0.0673479909942626	0.0934444022390692	0.338648240404846
GSDMB	chr17:39812317:T:C	NI	NK	0.00481251784977898	0.0647415639644685	0.605972804313295
GSDMB	chr17:39812317:T:C	NI	CD8T	0.0132116551641233	0.0769608854187433	0.577676219303968
GSDMB	chr17:39812317:T:C	NI	monocyte	-0.00154570487563621	0.0866951691023361	0.603646762483712
GSDMB	chr17:39812317:T:C	NI	B	0.0149942359603852	0.0740450655655706	0.568593342153381
GSDMB	chr17:39812317:T:C	NI	CD4T	0.0209511608715929	0.0967542907442681	0.55624251289111
GSDMB	chr17:39812317:T:C	IAV	NK	0.00771001682529172	0.0605357330476375	0.591131290159997
GSDMB	chr17:39812317:T:C	IAV	CD8T	0.00956921415629709	0.0571629188768826	0.579232844699649
GSDMB	chr17:39812317:T:C	IAV	monocyte	0.015487468670781	0.075763922462727	0.567807611419551
GSDMB	chr17:39812317:T:C	IAV	B	0.0144683657231531	0.0646677628676765	0.561884613791446
GSDMB	chr17:39812317:T:C	IAV	CD4T	0.0176142022991809	0.0813820645624456	0.564108107975525
GSDMB	chr17:39812317:T:C	LPS	NK	0.00567447638799249	0.0651752570808113	0.597766663565657
GSDMB	chr17:39812317:T:C	LPS	CD8T	0.0109397904958	0.0660475726247918	0.575082418003311
GSDMB	chr17:39812317:T:C	LPS	monocyte	0.0191539157575997	0.0893982117792092	0.551796601814129
GSDMB	chr17:39812317:T:C	LPS	B	0.0156683180801282	0.0741011414213329	0.561329480457225
GSDMB	chr17:39812317:T:C	LPS	CD4T	0.019576159354567	0.0901337671351327	0.559546954539307
GSDMB	chr17:39812317:T:C	Tcruzi	NK	0.006650963772526	0.066888209225965	0.597470750441144
GSDMB	chr17:39812317:T:C	Tcruzi	CD8T	0.0132602335684469	0.0741622619814377	0.574116243825257
GSDMB	chr17:39812317:T:C	Tcruzi	monocyte	0.0050776389489239	0.082312239191319	0.604670611530977
GSDMB	chr17:39812317:T:C	Tcruzi	B	0.0144265105262884	0.0703968933891239	0.566222046199533
GSDMB	chr17:39812317:T:C	Tcruzi	CD4T	0.0206500311102662	0.0917093065243581	0.56007267366781
GSDMB	chr17:39823733:C:T	NI	NK	-0.214073958394716	0.143246634773672	0.0577110414203765
GSDMB	chr17:39823733:C:T	NI	CD8T	-0.367121675427329	0.183251706159426	0.0183853005726085
GSDMB	chr17:39823733:C:T	NI	monocyte	-0.0438757239630258	0.16343821461949	0.400268052365938
GSDMB	chr17:39823733:C:T	NI	B	-0.0834689676195933	0.144343017736381	0.270163263149574
GSDMB	chr17:39823733:C:T	NI	CD4T	-0.33329654705219	0.182650429603537	0.0309814312234854
GSDMB	chr17:39823733:C:T	IAV	NK	-0.205690713944631	0.138922054872001	0.056449300530303
GSDMB	chr17:39823733:C:T	IAV	CD8T	-0.216018116314243	0.132562183593634	0.039272473550083
GSDMB	chr17:39823733:C:T	IAV	monocyte	0.0529720374402617	0.1405978703692	0.369108479208459
GSDMB	chr17:39823733:C:T	IAV	B	-0.0912980554115084	0.131049386861118	0.232862597729885
GSDMB	chr17:39823733:C:T	IAV	CD4T	-0.304457134532654	0.161349470395398	0.0259699609301534
GSDMB	chr17:39823733:C:T	LPS	NK	-0.29150415033764	0.165436842410873	0.0264678132069779
GSDMB	chr17:39823733:C:T	LPS	CD8T	-0.271270297591252	0.147497458761564	0.0258566431849442
GSDMB	chr17:39823733:C:T	LPS	monocyte	0.194031691432183	0.195388111097207	0.162808061143032
GSDMB	chr17:39823733:C:T	LPS	B	-0.150880756594144	0.149125423613641	0.14718848683415
GSDMB	chr17:39823733:C:T	LPS	CD4T	-0.337791515946509	0.176114455471409	0.0247537635644745
GSDMB	chr17:39823733:C:T	Tcruzi	NK	-0.29951014855818	0.172909489897838	0.0278078727526236
GSDMB	chr17:39823733:C:T	Tcruzi	CD8T	-0.347516303900392	0.175454857679544	0.0189198994986366
GSDMB	chr17:39823733:C:T	Tcruzi	monocyte	0.0860437381250563	0.164145871257856	0.317373863557793
GSDMB	chr17:39823733:C:T	Tcruzi	B	-0.0612384439648086	0.139576749830343	0.31351544817412
GSDMB	chr17:39823733:C:T	Tcruzi	CD4T	-0.321959790305673	0.174322179481099	0.0294888937455658
GSDMB	chr17:39850969:G:A	NI	NK	0.00128344663531532	0.0488745722095669	0.637777925432237
GSDMB	chr17:39850969:G:A	NI	CD8T	-0.000685972083648855	0.0555100353908806	0.648141521558303
GSDMB	chr17:39850969:G:A	NI	monocyte	0.0210400642138086	0.0707518458246146	0.528505352344255
GSDMB	chr17:39850969:G:A	NI	B	0.00378640872998465	0.0539762827578924	0.625178568286063
GSDMB	chr17:39850969:G:A	NI	CD4T	0.00134962298641345	0.0677191687317953	0.631107843015231
GSDMB	chr17:39850969:G:A	IAV	NK	0.0090404891646404	0.0480136694419056	0.592098569031153
GSDMB	chr17:39850969:G:A	IAV	CD8T	0.00366354339949375	0.0435997304853899	0.622389050358892
GSDMB	chr17:39850969:G:A	IAV	monocyte	0.0274765134524045	0.0742800118455861	0.517639062902013
GSDMB	chr17:39850969:G:A	IAV	B	0.0117084450648324	0.0504850929461891	0.578102026049466
GSDMB	chr17:39850969:G:A	IAV	CD4T	0.0113929471642472	0.0594936653346513	0.591303476697693
GSDMB	chr17:39850969:G:A	LPS	NK	0.00833969083824255	0.0500710907076673	0.594036108608761
GSDMB	chr17:39850969:G:A	LPS	CD8T	0.0025782219329508	0.0478937111610606	0.625299085221242
GSDMB	chr17:39850969:G:A	LPS	monocyte	0.0112374246662802	0.0664220447193659	0.577497973713317
GSDMB	chr17:39850969:G:A	LPS	B	0.00876672792739041	0.0547058212637171	0.595108609720807
GSDMB	chr17:39850969:G:A	LPS	CD4T	0.00866836922939458	0.0633941107003854	0.602455875959542
GSDMB	chr17:39850969:G:A	Tcruzi	NK	0.00467824817454314	0.0505668946022482	0.618299328681491
GSDMB	chr17:39850969:G:A	Tcruzi	CD8T	0.000308912193447977	0.0533149942439604	0.641757588535409
GSDMB	chr17:39850969:G:A	Tcruzi	monocyte	0.0165532680386409	0.065488694616067	0.564225876415595
GSDMB	chr17:39850969:G:A	Tcruzi	B	0.00201338938441147	0.0514405727928073	0.631465044767087
GSDMB	chr17:39850969:G:A	Tcruzi	CD4T	0.00252898805430517	0.0636340756616499	0.632493647615697
GSDMB	chr17:39851070:T:G	NI	NK	-0.340825048954474	0.0636561056680672	1.2446799890764e-07
GSDMB	chr17:39851070:T:G	NI	CD8T	-0.575240917158025	0.0625403249803002	0
GSDMB	chr17:39851070:T:G	NI	monocyte	0.128924316380567	0.0699542156215707	0.0317049309874103
GSDMB	chr17:39851070:T:G	NI	B	-0.467825644396362	0.0642229489065625	7.53841433720481e-14
GSDMB	chr17:39851070:T:G	NI	CD4T	-0.570695860216851	0.0640483211415782	0
GSDMB	chr17:39851070:T:G	IAV	NK	-0.326941603728799	0.0635100537210929	1.70823213685445e-07
GSDMB	chr17:39851070:T:G	IAV	CD8T	-0.38795666426577	0.0653689071904313	1.76313741384604e-09
GSDMB	chr17:39851070:T:G	IAV	monocyte	0.126253574922026	0.0638030448626859	0.0231813741385189
GSDMB	chr17:39851070:T:G	IAV	B	-0.288998590531217	0.0648258471149998	7.61137163729497e-06
GSDMB	chr17:39851070:T:G	IAV	CD4T	-0.31042439580867	0.0558703018011675	4.17328098745173e-08
GSDMB	chr17:39851070:T:G	LPS	NK	-0.336617413105549	0.0608793902184812	4.19774786042382e-08
GSDMB	chr17:39851070:T:G	LPS	CD8T	-0.492850953967281	0.0636732153087408	7.88258347483861e-15
GSDMB	chr17:39851070:T:G	LPS	monocyte	0.109585621218315	0.0662293718411208	0.048615695026451
GSDMB	chr17:39851070:T:G	LPS	B	-0.492815472008203	0.0670948158126223	6.32827124036339e-15
GSDMB	chr17:39851070:T:G	LPS	CD4T	-0.464956775996263	0.0574785143001102	7.7715611723761e-16
GSDMB	chr17:39851070:T:G	Tcruzi	NK	-0.322310145501475	0.068362553322645	3.69794253429756e-06
GSDMB	chr17:39851070:T:G	Tcruzi	CD8T	-0.535647935840537	0.0628151790110706	0
GSDMB	chr17:39851070:T:G	Tcruzi	monocyte	0.0998212463963958	0.0660949808510583	0.0651342343470889
GSDMB	chr17:39851070:T:G	Tcruzi	B	-0.310116745457436	0.0660424183360325	4.77973597778902e-06
GSDMB	chr17:39851070:T:G	Tcruzi	CD4T	-0.457999666068962	0.0630679362447864	3.46367379222556e-12
GSDMB	chr17:39926578:T:C	NI	NK	-0.229893297533782	0.0869185993493476	0.0052408279427848
GSDMB	chr17:39926578:T:C	NI	CD8T	-0.683583256323506	0.0838896782825082	1.11022302462516e-16
GSDMB	chr17:39926578:T:C	NI	monocyte	0.113419802617338	0.0929535539428691	0.110666774660177
GSDMB	chr17:39926578:T:C	NI	B	-0.370539430059646	0.0861972385036841	7.6636825828702e-06
GSDMB	chr17:39926578:T:C	NI	CD4T	-0.787764177076585	0.0863674167130603	0
GSDMB	chr17:39926578:T:C	IAV	NK	-0.331688602778948	0.0839289150699587	3.26555646215088e-05
GSDMB	chr17:39926578:T:C	IAV	CD8T	-0.453387312564647	0.0870783520832108	5.65810428510005e-08
GSDMB	chr17:39926578:T:C	IAV	monocyte	0.156953001278518	0.0847745433644153	0.0311891197027605
GSDMB	chr17:39926578:T:C	IAV	B	-0.166425968223876	0.0869851669770537	0.0297822846326271
GSDMB	chr17:39926578:T:C	IAV	CD4T	-0.490811951737775	0.0748633617341609	1.33939748181433e-10
GSDMB	chr17:39926578:T:C	LPS	NK	-0.265569876043133	0.0816077939271099	0.000784418906767948
GSDMB	chr17:39926578:T:C	LPS	CD8T	-0.547299430230041	0.0833821357082594	5.20943288506715e-11
GSDMB	chr17:39926578:T:C	LPS	monocyte	0.170067220242251	0.0926166291848963	0.0326090572662718
GSDMB	chr17:39926578:T:C	LPS	B	-0.427536694509296	0.0897151810544689	3.26214688262105e-07
GSDMB	chr17:39926578:T:C	LPS	CD4T	-0.72310547249768	0.0782185091140451	0
GSDMB	chr17:39926578:T:C	Tcruzi	NK	-0.329246452272393	0.0895420389972516	0.000163464475570141
GSDMB	chr17:39926578:T:C	Tcruzi	CD8T	-0.652570674136092	0.0839612675906173	6.77236045021346e-15
GSDMB	chr17:39926578:T:C	Tcruzi	monocyte	0.184407064824169	0.0892091105680422	0.0185450246999764
GSDMB	chr17:39926578:T:C	Tcruzi	B	-0.203611822903853	0.0886559435063209	0.0126290700951112
GSDMB	chr17:39926578:T:C	Tcruzi	CD4T	-0.74695837574577	0.0843649298289257	0
GSDMD	chr8:143467354:G:A	NI	NK	-0.0061252364236425	0.0760579138211616	0.464071729905896
GSDMD	chr8:143467354:G:A	NI	CD8T	0.0534017742191481	0.0746908961326109	0.232895275186487
GSDMD	chr8:143467354:G:A	NI	monocyte	0.366512364000268	0.0862512532006356	1.65581631116601e-06
GSDMD	chr8:143467354:G:A	NI	B	0.00974529267435882	0.0783250513594137	0.442470794884876
GSDMD	chr8:143467354:G:A	NI	CD4T	0.138474863371695	0.074575329307362	0.0284166397207636
GSDMD	chr8:143467354:G:A	IAV	NK	-0.0610880464634114	0.0625416657484932	0.162709430267554
GSDMD	chr8:143467354:G:A	IAV	CD8T	-0.0354526240219262	0.0624971186786078	0.288496586406512
GSDMD	chr8:143467354:G:A	IAV	monocyte	0.248187372134137	0.0543144793630421	1.35616532200681e-06
GSDMD	chr8:143467354:G:A	IAV	B	0.0763307401428169	0.0627093726914728	0.107008517196883
GSDMD	chr8:143467354:G:A	IAV	CD4T	0.0389232237058294	0.0422923032677698	0.177968396366992
GSDMD	chr8:143467354:G:A	LPS	NK	-0.103826441322599	0.0734823356345304	0.0717062986286694
GSDMD	chr8:143467354:G:A	LPS	CD8T	0.0267191312711042	0.0614602234470838	0.329384657079405
GSDMD	chr8:143467354:G:A	LPS	monocyte	0.29911451579839	0.0698283748683861	5.458674652619e-06
GSDMD	chr8:143467354:G:A	LPS	B	-0.0136204829272653	0.0647110386102902	0.42315367745485
GSDMD	chr8:143467354:G:A	LPS	CD4T	0.0955710585249425	0.0399514825592458	0.00816208976264646
GSDMD	chr8:143467354:G:A	Tcruzi	NK	-0.0206098945858092	0.0788833379447988	0.395811607418411
GSDMD	chr8:143467354:G:A	Tcruzi	CD8T	0.078593538146062	0.0736518821266147	0.13695474771357
GSDMD	chr8:143467354:G:A	Tcruzi	monocyte	0.328295342612382	0.0802577031507152	1.19982495112733e-05
GSDMD	chr8:143467354:G:A	Tcruzi	B	0.0256549369171702	0.0753358344623256	0.360166679067399
GSDMD	chr8:143467354:G:A	Tcruzi	CD4T	0.164869880720289	0.0750397092093679	0.00916370984155471
GSDMD	chr8:143470968:C:G	NI	NK	0.0277381716479385	0.0332666128368078	0.218546960195827
GSDMD	chr8:143470968:C:G	NI	CD8T	0.0525260435767823	0.0396353484353274	0.103718316609229
GSDMD	chr8:143470968:C:G	NI	monocyte	0.0517366457115392	0.0425472654438114	0.126731127862428
GSDMD	chr8:143470968:C:G	NI	B	0.0452981730109614	0.0409421524661146	0.142193222442828
GSDMD	chr8:143470968:C:G	NI	CD4T	0.0558931855655253	0.0399253433152364	0.100132192984326
GSDMD	chr8:143470968:C:G	IAV	NK	0.0203242006437129	0.0284435188422928	0.254134382818384
GSDMD	chr8:143470968:C:G	IAV	CD8T	0.032797522409556	0.0293891088952719	0.143853242670077
GSDMD	chr8:143470968:C:G	IAV	monocyte	0.0452919970201974	0.0330601413032365	0.108741722769576
GSDMD	chr8:143470968:C:G	IAV	B	0.0160915708978737	0.0288311596136383	0.301040568278196
GSDMD	chr8:143470968:C:G	IAV	CD4T	0.0388906309174546	0.0262497130414432	0.10287202592071
GSDMD	chr8:143470968:C:G	LPS	NK	0.0310876121702512	0.0320352315439732	0.183289060189477
GSDMD	chr8:143470968:C:G	LPS	CD8T	0.0323222730972921	0.0293648058805099	0.154727020690376
GSDMD	chr8:143470968:C:G	LPS	monocyte	0.0691702058554592	0.0465540345102011	0.0785623354505365
GSDMD	chr8:143470968:C:G	LPS	B	0.0278021035568767	0.0319824186696208	0.214207812780018
GSDMD	chr8:143470968:C:G	LPS	CD4T	0.0406023825591058	0.026566060477471	0.0988139486103948
GSDMD	chr8:143470968:C:G	Tcruzi	NK	0.0341355371061575	0.0356076589507044	0.183143014067588
GSDMD	chr8:143470968:C:G	Tcruzi	CD8T	0.0437243920708595	0.0350906967831048	0.122556464039284
GSDMD	chr8:143470968:C:G	Tcruzi	monocyte	0.0543832015032589	0.0419713478700831	0.115762136957147
GSDMD	chr8:143470968:C:G	Tcruzi	B	0.0328341712699426	0.0347160764563673	0.188847204606003
GSDMD	chr8:143470968:C:G	Tcruzi	CD4T	0.0487849508895008	0.0358707373645446	0.110651223060461
GSDMD	chr8:143526464:A:G	NI	NK	-0.120160262047073	0.0522243264405661	0.010925073294058
GSDMD	chr8:143526464:A:G	NI	CD8T	-0.268603611911415	0.0541389679745543	6.43467347183346e-08
GSDMD	chr8:143526464:A:G	NI	monocyte	-0.341480927465202	0.0506530402166846	9.59565760183523e-13
GSDMD	chr8:143526464:A:G	NI	B	-0.0844762166896429	0.052055756757773	0.0511462585700556
GSDMD	chr8:143526464:A:G	NI	CD4T	-0.247536016395457	0.04627384794953	5.29693607864701e-08
GSDMD	chr8:143526464:A:G	IAV	NK	-0.0726709603476998	0.0385950600421993	0.0297928326135427
GSDMD	chr8:143526464:A:G	IAV	CD8T	-0.0912657919753774	0.0420556189527888	0.0152965959536063
GSDMD	chr8:143526464:A:G	IAV	monocyte	-0.0943647261568477	0.0313338241510276	0.00141511144801176
GSDMD	chr8:143526464:A:G	IAV	B	0.00918306772013628	0.0383033079815996	0.406783124966372
GSDMD	chr8:143526464:A:G	IAV	CD4T	-0.0881532934617337	0.0231491306670003	7.40356196371472e-05
GSDMD	chr8:143526464:A:G	LPS	NK	-0.0702593959525277	0.043152746398828	0.0524216814717124
GSDMD	chr8:143526464:A:G	LPS	CD8T	-0.137853704182564	0.0403666800909063	0.000377554413373837
GSDMD	chr8:143526464:A:G	LPS	monocyte	-0.250056668788297	0.0399395293661072	1.36618494295249e-10
GSDMD	chr8:143526464:A:G	LPS	B	-0.0183621347669425	0.0376290496301945	0.311737905565752
GSDMD	chr8:143526464:A:G	LPS	CD4T	-0.130708866664424	0.0210473035400927	2.90795831858759e-10
GSDMD	chr8:143526464:A:G	Tcruzi	NK	-0.12867098420748	0.0551166320660944	0.00981074493030187
GSDMD	chr8:143526464:A:G	Tcruzi	CD8T	-0.227031691104747	0.0496390917865229	1.76680568098053e-06
GSDMD	chr8:143526464:A:G	Tcruzi	monocyte	-0.321846715187164	0.0486923477489956	4.98789898273344e-12
GSDMD	chr8:143526464:A:G	Tcruzi	B	-0.0828314970670147	0.0514644534579607	0.0521456210192379
GSDMD	chr8:143526464:A:G	Tcruzi	CD4T	-0.298157893364151	0.0480780011761415	7.04547531427124e-12
GSDMD	chr8:143547869:C:A	NI	NK	0.0146708759524325	0.0320793724722659	0.528246805394639
GSDMD	chr8:143547869:C:A	NI	CD8T	0.0161211987829752	0.0340445224419555	0.526855098751757
GSDMD	chr8:143547869:C:A	NI	monocyte	-0.0123869474203203	0.0363882121343745	0.519131365528137
GSDMD	chr8:143547869:C:A	NI	B	-0.000279503229287006	0.0296167984970018	0.655589384699124
GSDMD	chr8:143547869:C:A	NI	CD4T	0.0073087202902808	0.0321843252416053	0.604594796241531
GSDMD	chr8:143547869:C:A	IAV	NK	0.00887784799686741	0.0258461352211904	0.568716372358976
GSDMD	chr8:143547869:C:A	IAV	CD8T	0.013977703217434	0.028224027674446	0.516157565513255
GSDMD	chr8:143547869:C:A	IAV	monocyte	-0.0190261921937098	0.0299839536553327	0.460683343715504
GSDMD	chr8:143547869:C:A	IAV	B	-0.0121373258215639	0.0270427725056859	0.52506525356026
GSDMD	chr8:143547869:C:A	IAV	CD4T	-0.00618618779149329	0.0208608636990715	0.576484861815737
GSDMD	chr8:143547869:C:A	LPS	NK	0.0114162804832105	0.0291921438414123	0.54856518792555
GSDMD	chr8:143547869:C:A	LPS	CD8T	0.0170052258699438	0.03207195396114	0.499646589190918
GSDMD	chr8:143547869:C:A	LPS	monocyte	-0.0173636710158854	0.0343800035595348	0.487536449613607
GSDMD	chr8:143547869:C:A	LPS	B	-0.00929721101170011	0.0277286770696046	0.555576345301201
GSDMD	chr8:143547869:C:A	LPS	CD4T	-0.00902114108382365	0.0222239274497089	0.536669304762741
GSDMD	chr8:143547869:C:A	Tcruzi	NK	0.0226597045835303	0.0395108631121188	0.477721204789478
GSDMD	chr8:143547869:C:A	Tcruzi	CD8T	0.0188291753722881	0.0353902447176516	0.4994538931575
GSDMD	chr8:143547869:C:A	Tcruzi	monocyte	-0.0176803872885142	0.0355610662392318	0.495000011903159
GSDMD	chr8:143547869:C:A	Tcruzi	B	-0.00120690267005466	0.0282498716378614	0.641636887013577
GSDMD	chr8:143547869:C:A	Tcruzi	CD4T	0.01116842580042	0.0326160252129191	0.573583591843144
GSDMD	chr8:143551578:G:T	NI	NK	0.0018702507104743	0.0638684971593906	0.585463176526656
GSDMD	chr8:143551578:G:T	NI	CD8T	0.0415494744419908	0.0799328495108491	0.415180569549402
GSDMD	chr8:143551578:G:T	NI	monocyte	0.00834668387906234	0.0788148634352868	0.544665673779057
GSDMD	chr8:143551578:G:T	NI	B	-0.0312904138988459	0.0754759306571545	0.462580115383143
GSDMD	chr8:143551578:G:T	NI	CD4T	0.0621329911193131	0.0951708181673284	0.357488326495757
GSDMD	chr8:143551578:G:T	IAV	NK	-0.021481478478884	0.063123266796418	0.499400644051083
GSDMD	chr8:143551578:G:T	IAV	CD8T	-0.000572226070114217	0.0517663366209728	0.588778856404878
GSDMD	chr8:143551578:G:T	IAV	monocyte	0.00721362083758976	0.0599790064335049	0.559008072247
GSDMD	chr8:143551578:G:T	IAV	B	-0.0341119399480431	0.0666985338971993	0.427733911293081
GSDMD	chr8:143551578:G:T	IAV	CD4T	0.00560546959863887	0.0499348474068149	0.549453572740193
GSDMD	chr8:143551578:G:T	LPS	NK	-0.0227251450218351	0.0686089366302109	0.500222327292367
GSDMD	chr8:143551578:G:T	LPS	CD8T	0.0262339731549677	0.0625945264982848	0.452058567389577
GSDMD	chr8:143551578:G:T	LPS	monocyte	0.0122769713576475	0.0752796455498461	0.536296216067648
GSDMD	chr8:143551578:G:T	LPS	B	-0.062275337690131	0.0958250420011378	0.365777503150898
GSDMD	chr8:143551578:G:T	LPS	CD4T	0.0322991158019782	0.0576852300314337	0.406434358238083
GSDMD	chr8:143551578:G:T	Tcruzi	NK	-0.0100852369296201	0.0678664447181558	0.563056393748094
GSDMD	chr8:143551578:G:T	Tcruzi	CD8T	0.0338111390340656	0.0719551795534767	0.433753899326334
GSDMD	chr8:143551578:G:T	Tcruzi	monocyte	0.00737153649682728	0.0752614445653201	0.559724056392778
GSDMD	chr8:143551578:G:T	Tcruzi	B	-0.0331227919821593	0.0737443122666316	0.449268558572738
GSDMD	chr8:143551578:G:T	Tcruzi	CD4T	0.0568488931111425	0.0882093768917409	0.367005023511973
GSDMD	chr8:143560999:C:T	NI	NK	0.0488856379054717	0.0559341268493912	0.189018004368548
GSDMD	chr8:143560999:C:T	NI	CD8T	0.155049375236889	0.0571391541734068	0.00232019882766663
GSDMD	chr8:143560999:C:T	NI	monocyte	0.484044906896773	0.054618120107487	6.28587168444599e-21
GSDMD	chr8:143560999:C:T	NI	B	0.0233842777391755	0.055930960007118	0.335236298387159
GSDMD	chr8:143560999:C:T	NI	CD4T	0.10941835969594	0.0505312532402785	0.0155896802943969
GSDMD	chr8:143560999:C:T	IAV	NK	0.0314337538450113	0.0418591176159128	0.22532998483421
GSDMD	chr8:143560999:C:T	IAV	CD8T	0.0272106519621323	0.0454058969821902	0.271503538346951
GSDMD	chr8:143560999:C:T	IAV	monocyte	0.232482557314457	0.0334084761745017	4.42088959337169e-12
GSDMD	chr8:143560999:C:T	IAV	B	0.0445593486786839	0.041526544921801	0.140872844607509
GSDMD	chr8:143560999:C:T	IAV	CD4T	0.0702614464384902	0.0257553772827137	0.00322062297637233
GSDMD	chr8:143560999:C:T	LPS	NK	0.0292975362037236	0.0466270593037588	0.263239147775111
GSDMD	chr8:143560999:C:T	LPS	CD8T	0.0795125844843499	0.0435601439956646	0.0335334314246946
GSDMD	chr8:143560999:C:T	LPS	monocyte	0.353215442692468	0.0429012608763994	1.11759634308047e-16
GSDMD	chr8:143560999:C:T	LPS	B	-0.0105087402604101	0.0416281919742876	0.402409990593235
GSDMD	chr8:143560999:C:T	LPS	CD4T	0.10120317840029	0.0235688935062573	8.77553319434889e-06
GSDMD	chr8:143560999:C:T	Tcruzi	NK	0.0286633123223848	0.0591009367863428	0.309356932579026
GSDMD	chr8:143560999:C:T	Tcruzi	CD8T	0.0790538671750788	0.0526436269395488	0.066585207261605
GSDMD	chr8:143560999:C:T	Tcruzi	monocyte	0.49982780558495	0.0542509552585393	8.37820765964707e-24
GSDMD	chr8:143560999:C:T	Tcruzi	B	0.0488008772949827	0.0551054266403824	0.186117567635307
GSDMD	chr8:143560999:C:T	Tcruzi	CD4T	0.130269243429183	0.0494248872019005	0.00397166517323267
GSDMD	chr8:143597537:C:A	NI	NK	0.0325664409209709	0.0570777286880143	0.323519005293747
GSDMD	chr8:143597537:C:A	NI	CD8T	0.0592068529743875	0.0634909472065076	0.21796399034275
GSDMD	chr8:143597537:C:A	NI	monocyte	0.0727506544610126	0.0823860091504229	0.219906090491686
GSDMD	chr8:143597537:C:A	NI	B	0.0732310465984396	0.0738868915794626	0.193580112329147
GSDMD	chr8:143597537:C:A	NI	CD4T	0.0851510722597569	0.0757516037859361	0.170205321097007
GSDMD	chr8:143597537:C:A	IAV	NK	0.0356871221363895	0.051933274719414	0.289111780484801
GSDMD	chr8:143597537:C:A	IAV	CD8T	0.0359508713954165	0.0482308462051597	0.268243222898746
GSDMD	chr8:143597537:C:A	IAV	monocyte	0.0463816571412012	0.0602223937045037	0.269852103061743
GSDMD	chr8:143597537:C:A	IAV	B	0.0630421899582061	0.0625749244340692	0.18988857591577
GSDMD	chr8:143597537:C:A	IAV	CD4T	0.0759386316665763	0.0606808327144547	0.152969415827765
GSDMD	chr8:143597537:C:A	LPS	NK	0.0416764929768357	0.056950763944445	0.273284131174756
GSDMD	chr8:143597537:C:A	LPS	CD8T	0.0424579141138831	0.0529405046766826	0.251535326168079
GSDMD	chr8:143597537:C:A	LPS	monocyte	0.0518235481678617	0.0722563363151595	0.280532158462309
GSDMD	chr8:143597537:C:A	LPS	B	0.0798132148033815	0.0746489494880987	0.171807751555102
GSDMD	chr8:143597537:C:A	LPS	CD4T	0.0735039461794571	0.0599767089588991	0.16085690694638
GSDMD	chr8:143597537:C:A	Tcruzi	NK	0.0332938575747546	0.0585585728287789	0.322908143819739
GSDMD	chr8:143597537:C:A	Tcruzi	CD8T	0.0567237383628261	0.0609531601879456	0.21760442641824
GSDMD	chr8:143597537:C:A	Tcruzi	monocyte	0.0732892453233146	0.0815900494133372	0.221483026411333
GSDMD	chr8:143597537:C:A	Tcruzi	B	0.0783345175679888	0.0754543791247568	0.175148319931731
GSDMD	chr8:143597537:C:A	Tcruzi	CD4T	0.0837757955080873	0.0724519210817228	0.165355683096869
GSDMD	chr8:143598687:G:A	NI	NK	0.0420365609247174	0.0603368297136268	0.349380667392197
GSDMD	chr8:143598687:G:A	NI	CD8T	0.0501740369196078	0.0652645440920522	0.32604470500211
GSDMD	chr8:143598687:G:A	NI	monocyte	-0.00882326497665819	0.059806983527478	0.542985593560748
GSDMD	chr8:143598687:G:A	NI	B	0.00258786568486469	0.0517631388984511	0.572340334607128
GSDMD	chr8:143598687:G:A	NI	CD4T	0.0387292461833535	0.0609640997756813	0.372548705486817
GSDMD	chr8:143598687:G:A	IAV	NK	0.0450115097016475	0.0594575469307852	0.324799881204129
GSDMD	chr8:143598687:G:A	IAV	CD8T	0.0420929261045553	0.055066040332841	0.319630697109978
GSDMD	chr8:143598687:G:A	IAV	monocyte	-0.0210127121398352	0.0497188110859556	0.470847202936351
GSDMD	chr8:143598687:G:A	IAV	B	-0.00419945393059177	0.0442463474505965	0.597650131876377
GSDMD	chr8:143598687:G:A	IAV	CD4T	0.0344695076768509	0.0465296869340815	0.350738619404201
GSDMD	chr8:143598687:G:A	LPS	NK	0.0377848471039322	0.0554938183255719	0.355693556190669
GSDMD	chr8:143598687:G:A	LPS	CD8T	0.0384082737188234	0.0524723603186604	0.338533409075827
GSDMD	chr8:143598687:G:A	LPS	monocyte	-0.0243491149491178	0.0606192259446594	0.46672721568582
GSDMD	chr8:143598687:G:A	LPS	B	0.00950276109172698	0.0481452389959217	0.527561734004323
GSDMD	chr8:143598687:G:A	LPS	CD4T	0.0273310198512297	0.0447653199300898	0.39130576729582
GSDMD	chr8:143598687:G:A	Tcruzi	NK	0.0453356190888094	0.0636688223629545	0.341023781396842
GSDMD	chr8:143598687:G:A	Tcruzi	CD8T	0.0532414325166201	0.0670362005612621	0.311899395888634
GSDMD	chr8:143598687:G:A	Tcruzi	monocyte	-0.0101041471558075	0.0566494854122159	0.546269265238754
GSDMD	chr8:143598687:G:A	Tcruzi	B	0.000454771914900949	0.0493269548645476	0.58299801804645
GSDMD	chr8:143598687:G:A	Tcruzi	CD4T	0.0444582904593344	0.0611968833037614	0.346657280852636
GSDMD	chr8:143606566:C:G	NI	NK	0.0188479278256756	0.0462663522540362	0.322108976273046
GSDMD	chr8:143606566:C:G	NI	CD8T	0.011046308678887	0.0452443605576767	0.386739302949588
GSDMD	chr8:143606566:C:G	NI	monocyte	-0.0891951341213404	0.0476437872627163	0.0290513988211416
GSDMD	chr8:143606566:C:G	NI	B	0.0389757279744599	0.0473730063752151	0.20275306773972
GSDMD	chr8:143606566:C:G	NI	CD4T	-0.00632829646017487	0.0430618404836029	0.448088249955399
GSDMD	chr8:143606566:C:G	IAV	NK	0.0561234915869426	0.0377008247592492	0.0610891429294295
GSDMD	chr8:143606566:C:G	IAV	CD8T	0.0817142230204771	0.0465767326696699	0.0217580166541532
GSDMD	chr8:143606566:C:G	IAV	monocyte	-0.0926697757347286	0.0333039953636603	0.00330337264982317
GSDMD	chr8:143606566:C:G	IAV	B	-0.0355101700288439	0.03960481695215	0.185539649722972
GSDMD	chr8:143606566:C:G	IAV	CD4T	-0.00895556542273669	0.0243623729292164	0.359803941027317
GSDMD	chr8:143606566:C:G	LPS	NK	0.0655063059831013	0.041923169615153	0.0509006203546501
GSDMD	chr8:143606566:C:G	LPS	CD8T	0.00940181543480256	0.037241209642453	0.384866395423495
GSDMD	chr8:143606566:C:G	LPS	monocyte	-0.0646864521491094	0.0410555972007146	0.0579719778171199
GSDMD	chr8:143606566:C:G	LPS	B	0.0540505724760303	0.0399734784321687	0.0832760536864327
GSDMD	chr8:143606566:C:G	LPS	CD4T	0.00853076968720048	0.0227895017153479	0.35533788069317
GSDMD	chr8:143606566:C:G	Tcruzi	NK	0.051817905850034	0.0475148114003013	0.129143063600641
GSDMD	chr8:143606566:C:G	Tcruzi	CD8T	0.0510445045315588	0.0444848411620778	0.116064318877928
GSDMD	chr8:143606566:C:G	Tcruzi	monocyte	-0.119127093592058	0.0489316631186069	0.00537055556659871
GSDMD	chr8:143606566:C:G	Tcruzi	B	0.0289464304962657	0.0448473851392045	0.257479715037206
GSDMD	chr8:143606566:C:G	Tcruzi	CD4T	0.00521377663929407	0.0406196887253224	0.44766866459308
GSDME	chr7:24617538:A:C	NI	NK	-0.0808014774193082	0.0624096137694409	0.0954951432987255
GSDME	chr7:24617538:A:C	NI	CD8T	-0.0715506173188164	0.0671535070457727	0.141619504839164
GSDME	chr7:24617538:A:C	NI	monocyte	-0.449247713721998	0.0675700912765675	1.17372778163372e-12
GSDME	chr7:24617538:A:C	NI	B	-0.0965808167776919	0.0717837639870055	0.0883924369467918
GSDME	chr7:24617538:A:C	NI	CD4T	-0.127411540628194	0.0764296291808231	0.0477798437858233
GSDME	chr7:24617538:A:C	IAV	NK	-0.0742215989420689	0.0598012887211726	0.105058665823967
GSDME	chr7:24617538:A:C	IAV	CD8T	-0.0331540616567376	0.0547864793062988	0.26686664341796
GSDME	chr7:24617538:A:C	IAV	monocyte	-0.3366789661961	0.0619141954730966	2.24665310799566e-08
GSDME	chr7:24617538:A:C	IAV	B	-0.083367376765896	0.0648851253643261	0.0981952408508065
GSDME	chr7:24617538:A:C	IAV	CD4T	-0.134946971045251	0.0706823214164453	0.0272010563327476
GSDME	chr7:24617538:A:C	LPS	NK	-0.0426462518273611	0.062095040424995	0.241294934714817
GSDME	chr7:24617538:A:C	LPS	CD8T	-0.0774504965305524	0.0596949170456135	0.095760240099696
GSDME	chr7:24617538:A:C	LPS	monocyte	-0.437505524406651	0.0741673268233864	2.27589280754614e-10
GSDME	chr7:24617538:A:C	LPS	B	-0.120909408824917	0.0709924474961655	0.0431522676460698
GSDME	chr7:24617538:A:C	LPS	CD4T	-0.148174243461935	0.0737934783505625	0.021851915887695
GSDME	chr7:24617538:A:C	Tcruzi	NK	-0.0900906456710226	0.0693585500993166	0.0935860762911942
GSDME	chr7:24617538:A:C	Tcruzi	CD8T	-0.0765391924157032	0.0664745380911517	0.123010622822799
GSDME	chr7:24617538:A:C	Tcruzi	monocyte	-0.428858974448085	0.0710978229310709	3.8012937242371e-10
GSDME	chr7:24617538:A:C	Tcruzi	B	-0.0845134590434429	0.0704382333029359	0.113919157285583
GSDME	chr7:24617538:A:C	Tcruzi	CD4T	-0.138622444920933	0.0742803190255137	0.0302819577566495
GSDME	chr7:24666498:G:C	NI	NK	0.0328163633855334	0.0386152397290774	0.192058588154465
GSDME	chr7:24666498:G:C	NI	CD8T	0.0687298447433297	0.0418425635546457	0.0506308921519875
GSDME	chr7:24666498:G:C	NI	monocyte	0.147562781616247	0.0448031786871215	0.000244031088348908
GSDME	chr7:24666498:G:C	NI	B	0.13904361747794	0.0491959581271093	0.000900645328561446
GSDME	chr7:24666498:G:C	NI	CD4T	0.136596063517901	0.0507997393463619	0.00254106530495278
GSDME	chr7:24666498:G:C	IAV	NK	0.0178665166759848	0.038125388120183	0.305044286364639
GSDME	chr7:24666498:G:C	IAV	CD8T	0.0489334193403938	0.0337462134051025	0.0688600667198554
GSDME	chr7:24666498:G:C	IAV	monocyte	0.0992700004692292	0.039217386030463	0.0049807590375581
GSDME	chr7:24666498:G:C	IAV	B	0.0999367825949011	0.041346295142414	0.00591639762549691
GSDME	chr7:24666498:G:C	IAV	CD4T	0.117192424027948	0.0457641848873819	0.00362710615172471
GSDME	chr7:24666498:G:C	LPS	NK	0.0292802604244118	0.0386989033382073	0.217101327487363
GSDME	chr7:24666498:G:C	LPS	CD8T	0.0489113017522322	0.0374052856465278	0.0940905013044776
GSDME	chr7:24666498:G:C	LPS	monocyte	0.127175137939719	0.0473031549840555	0.00264849848576509
GSDME	chr7:24666498:G:C	LPS	B	0.143250726850819	0.0494172697556834	0.000585211088719395
GSDME	chr7:24666498:G:C	LPS	CD4T	0.117015164122879	0.0473286271157721	0.00627790420305773
GSDME	chr7:24666498:G:C	Tcruzi	NK	0.025704823742596	0.0425368845492423	0.260858433554074
GSDME	chr7:24666498:G:C	Tcruzi	CD8T	0.0747694961147425	0.0409380674928608	0.0326086859607627
GSDME	chr7:24666498:G:C	Tcruzi	monocyte	0.117866848642507	0.0442570298112149	0.0038232775538268
GSDME	chr7:24666498:G:C	Tcruzi	B	0.126715389054744	0.0461923527173138	0.00152048821399114
GSDME	chr7:24666498:G:C	Tcruzi	CD4T	0.123271098090518	0.0478109813605797	0.00405500314633884
GSDME	chr7:24676980:T:G	NI	NK	0.0120665851960579	0.0531711295309761	0.563473841106227
GSDME	chr7:24676980:T:G	NI	CD8T	0.0225642462402441	0.0653512080609747	0.526155246397166
GSDME	chr7:24676980:T:G	NI	monocyte	-0.0101123919908631	0.0690943481903091	0.571149775260988
GSDME	chr7:24676980:T:G	NI	B	0.0188790934170172	0.0630974106628677	0.54179255610277
GSDME	chr7:24676980:T:G	NI	CD4T	0.0278617632837626	0.0812797994681064	0.517889789048638
GSDME	chr7:24676980:T:G	IAV	NK	0.00848372485773544	0.0484606559234679	0.578804010675029
GSDME	chr7:24676980:T:G	IAV	CD8T	0.014384942180097	0.0472878068561654	0.539213131734072
GSDME	chr7:24676980:T:G	IAV	monocyte	-0.0113219088621912	0.0582535890221825	0.579670146786748
GSDME	chr7:24676980:T:G	IAV	B	0.0112341337136676	0.0518338787167777	0.567575743909102
GSDME	chr7:24676980:T:G	IAV	CD4T	0.0123174793777436	0.0639381390922295	0.57243094999755
GSDME	chr7:24676980:T:G	LPS	NK	0.00719761641299957	0.052110057811452	0.584777959300685
GSDME	chr7:24676980:T:G	LPS	CD8T	0.019470826445318	0.0564763902266384	0.521995113198384
GSDME	chr7:24676980:T:G	LPS	monocyte	-0.01934539574949	0.0743390811072235	0.544200646151698
GSDME	chr7:24676980:T:G	LPS	B	0.0146237419669442	0.0605218633356532	0.555912806089852
GSDME	chr7:24676980:T:G	LPS	CD4T	0.0160654946801489	0.0712855286854969	0.559289772525658
GSDME	chr7:24676980:T:G	Tcruzi	NK	0.01631798989314	0.0569594275311168	0.543332533511371
GSDME	chr7:24676980:T:G	Tcruzi	CD8T	0.0265579061288854	0.0666097242472443	0.505209705271765
GSDME	chr7:24676980:T:G	Tcruzi	monocyte	-0.0116527311026651	0.0674788832539896	0.581790491407108
GSDME	chr7:24676980:T:G	Tcruzi	B	0.0181717328000687	0.0600808607457463	0.538616456630649
GSDME	chr7:24676980:T:G	Tcruzi	CD4T	0.0242749193702022	0.0753125784208443	0.531697613995999
GSDME	chr7:24719134:C:T	NI	NK	0.061228992756089	0.0733449487787603	0.201804539167724
GSDME	chr7:24719134:C:T	NI	CD8T	-0.0582425144990073	0.0807651674231872	0.23552114008668
GSDME	chr7:24719134:C:T	NI	monocyte	0.127109560715568	0.0697972616290289	0.0339989034052429
GSDME	chr7:24719134:C:T	NI	B	-0.533002677752736	0.0949560186409866	9.12304676248255e-11
GSDME	chr7:24719134:C:T	NI	CD4T	0.000127113718478775	0.0860420333941163	0.498402382442051
GSDME	chr7:24719134:C:T	IAV	NK	-0.015275030767367	0.0729315024075147	0.418395104382468
GSDME	chr7:24719134:C:T	IAV	CD8T	-0.0511051624525771	0.0673840928216912	0.223946148280393
GSDME	chr7:24719134:C:T	IAV	monocyte	0.134332614726789	0.0684192593315385	0.0246210494990982
GSDME	chr7:24719134:C:T	IAV	B	-0.316324148116721	0.0781598681274643	2.06282169104011e-05
GSDME	chr7:24719134:C:T	IAV	CD4T	0.063223820841824	0.083710475087837	0.22506010670918
GSDME	chr7:24719134:C:T	LPS	NK	0.00716941439382475	0.0716022767416978	0.459917768623755
GSDME	chr7:24719134:C:T	LPS	CD8T	0.0300972214911619	0.0730439578171123	0.342265728187635
GSDME	chr7:24719134:C:T	LPS	monocyte	0.286707401310561	0.0823084632949694	0.000167348242759089
GSDME	chr7:24719134:C:T	LPS	B	-0.397269458532949	0.0849405752034131	1.01642826333403e-06
GSDME	chr7:24719134:C:T	LPS	CD4T	0.0622363924017193	0.0848328317750813	0.231488532662514
GSDME	chr7:24719134:C:T	Tcruzi	NK	0.0221424795844465	0.0845848199324777	0.397463975570453
GSDME	chr7:24719134:C:T	Tcruzi	CD8T	-0.0191772119708966	0.0798192970525596	0.404810409927573
GSDME	chr7:24719134:C:T	Tcruzi	monocyte	0.109126250497668	0.076605288084367	0.0773142359001431
GSDME	chr7:24719134:C:T	Tcruzi	B	-0.392956676538723	0.0842857065345081	1.12033591026517e-06
GSDME	chr7:24719134:C:T	Tcruzi	CD4T	0.0938665474344303	0.0862196695567834	0.136698513710464
GSDME	chr7:24772631:G:T	NI	NK	0.00984623271931232	0.0280827704114983	0.403937049211449
GSDME	chr7:24772631:G:T	NI	CD8T	0.0277561986489285	0.0324330895563252	0.247882755831396
GSDME	chr7:24772631:G:T	NI	monocyte	0.0617687301254329	0.0430628579669121	0.116850057367621
GSDME	chr7:24772631:G:T	NI	B	0.0323813685451104	0.0350907468352268	0.225599255547393
GSDME	chr7:24772631:G:T	NI	CD4T	0.0371827387800421	0.0399301802709589	0.225463081970788
GSDME	chr7:24772631:G:T	IAV	NK	0.0180446927516244	0.0272057323745599	0.303848801390652
GSDME	chr7:24772631:G:T	IAV	CD8T	0.0119885673418503	0.024444967661542	0.355406615889324
GSDME	chr7:24772631:G:T	IAV	monocyte	0.042282815499703	0.0340952769811617	0.155265760467016
GSDME	chr7:24772631:G:T	IAV	B	0.0338277331426004	0.0327363925990882	0.193525036358599
GSDME	chr7:24772631:G:T	IAV	CD4T	0.0367631995193036	0.0360482728095746	0.203390791934486
GSDME	chr7:24772631:G:T	LPS	NK	0.012368425239401	0.028025136581845	0.370401382946198
GSDME	chr7:24772631:G:T	LPS	CD8T	0.0252969435845661	0.0287339533316396	0.237062126690514
GSDME	chr7:24772631:G:T	LPS	monocyte	0.0507291906077758	0.0408455141921746	0.149530596737686
GSDME	chr7:24772631:G:T	LPS	B	0.0413611619243151	0.0377664369662815	0.176855973874441
GSDME	chr7:24772631:G:T	LPS	CD4T	0.0467660353672838	0.0412839171749225	0.173423822322829
GSDME	chr7:24772631:G:T	Tcruzi	NK	0.013480681958225	0.0297802678486826	0.368843593817192
GSDME	chr7:24772631:G:T	Tcruzi	CD8T	0.0243575145657795	0.0309113104890834	0.265817154539752
GSDME	chr7:24772631:G:T	Tcruzi	monocyte	0.0680888169685005	0.0466814654145708	0.113144067286919
GSDME	chr7:24772631:G:T	Tcruzi	B	0.0346054296350327	0.0345500843125126	0.202882427454283
GSDME	chr7:24772631:G:T	Tcruzi	CD4T	0.0337023360344011	0.0372950168197902	0.235059609081744
GSDME	chr7:24773063:G:A	NI	NK	-0.0213905010515141	0.0541964502135864	0.500786568094437
GSDME	chr7:24773063:G:A	NI	CD8T	-0.020045251441829	0.0594024884943315	0.517528310765134
GSDME	chr7:24773063:G:A	NI	monocyte	-0.0240628786949963	0.0674132525905539	0.489721120959541
GSDME	chr7:24773063:G:A	NI	B	-0.021018093346692	0.0592237670116209	0.513537274275575
GSDME	chr7:24773063:G:A	NI	CD4T	-0.0409744998306404	0.0823877333176604	0.455817614403797
GSDME	chr7:24773063:G:A	IAV	NK	-0.0177120139318499	0.0492601611163341	0.511894622267721
GSDME	chr7:24773063:G:A	IAV	CD8T	-0.0128334256795455	0.0439542142354427	0.531847198674714
GSDME	chr7:24773063:G:A	IAV	monocyte	-0.0232483589505931	0.0577495738474963	0.498391484077606
GSDME	chr7:24773063:G:A	IAV	B	-0.0161859875875081	0.0502131087992844	0.523545994824112
GSDME	chr7:24773063:G:A	IAV	CD4T	-0.0361777303356392	0.0710527433763347	0.45949322730802
GSDME	chr7:24773063:G:A	LPS	NK	-0.0182833185816485	0.0524311904160281	0.510259610661468
GSDME	chr7:24773063:G:A	LPS	CD8T	-0.0206621694473726	0.0525578454506052	0.495404069007154
GSDME	chr7:24773063:G:A	LPS	monocyte	-0.027478764736231	0.0695662794227292	0.486604036366961
GSDME	chr7:24773063:G:A	LPS	B	-0.0238549208811865	0.0603897158903703	0.494906762083373
GSDME	chr7:24773063:G:A	LPS	CD4T	-0.0411959636086491	0.079189000945562	0.450388940274304
GSDME	chr7:24773063:G:A	Tcruzi	NK	-0.018690248136666	0.0542657182153564	0.515233916902923
GSDME	chr7:24773063:G:A	Tcruzi	CD8T	-0.024949984506671	0.0596506832231247	0.490838147134614
GSDME	chr7:24773063:G:A	Tcruzi	monocyte	-0.0209592782980359	0.064060273597575	0.51787086940682
GSDME	chr7:24773063:G:A	Tcruzi	B	-0.0210965649988341	0.0567843267520226	0.506237108270173
GSDME	chr7:24773063:G:A	Tcruzi	CD4T	-0.0396719481864253	0.0783502501724537	0.459613835322697
GSDME	chr7:24773254:T:C	NI	NK	0.023463227335579	0.0407234137382554	0.372750484421975
GSDME	chr7:24773254:T:C	NI	CD8T	0.0512596108291371	0.0544755375657594	0.25985643585146
GSDME	chr7:24773254:T:C	NI	monocyte	0.0269311505949333	0.0498075792875943	0.374488603470083
GSDME	chr7:24773254:T:C	NI	B	0.0312135956714644	0.0482203213576544	0.348182611284398
GSDME	chr7:24773254:T:C	NI	CD4T	0.07308361010239	0.0721273477507399	0.234051293043374
GSDME	chr7:24773254:T:C	IAV	NK	0.0205914288531608	0.0379276881596183	0.381913522418149
GSDME	chr7:24773254:T:C	IAV	CD8T	0.0322097993076933	0.0392617528437147	0.293166884169023
GSDME	chr7:24773254:T:C	IAV	monocyte	0.0169120121344126	0.0413084718657498	0.430738620215847
GSDME	chr7:24773254:T:C	IAV	B	0.0315065665066474	0.0436858185192006	0.324227920076466
GSDME	chr7:24773254:T:C	IAV	CD4T	0.0685951118890897	0.0667533410849002	0.230720351877913
GSDME	chr7:24773254:T:C	LPS	NK	0.0219129643528855	0.040294698337184	0.377237893836434
GSDME	chr7:24773254:T:C	LPS	CD8T	0.0404743426086589	0.0453330669710278	0.269242822509484
GSDME	chr7:24773254:T:C	LPS	monocyte	0.0331267405745941	0.0529273669974397	0.351504473849403
GSDME	chr7:24773254:T:C	LPS	B	0.0483445515357599	0.0561221376906862	0.272345834497868
GSDME	chr7:24773254:T:C	LPS	CD4T	0.0707805463199892	0.0689906504282414	0.230969766274696
GSDME	chr7:24773254:T:C	Tcruzi	NK	0.0176368016958437	0.0420560401608006	0.416546256171728
GSDME	chr7:24773254:T:C	Tcruzi	CD8T	0.0440587032154885	0.049819527552912	0.276048227211585
GSDME	chr7:24773254:T:C	Tcruzi	monocyte	0.029750767493598	0.0500360393292761	0.368717792731696
GSDME	chr7:24773254:T:C	Tcruzi	B	0.0368580482696454	0.0487021548460216	0.311977912392809
GSDME	chr7:24773254:T:C	Tcruzi	CD4T	0.0723089719434204	0.0703552774194518	0.233613202630942
GSDME	chr7:24782327:T:C	NI	NK	0.0311098668188988	0.0421551239800557	0.227623424538642
GSDME	chr7:24782327:T:C	NI	CD8T	0.0133982259297682	0.0458909418404268	0.380964728982765
GSDME	chr7:24782327:T:C	NI	monocyte	0.203732255314263	0.0456848153233053	1.62462114197748e-06
GSDME	chr7:24782327:T:C	NI	B	-0.0716625985849387	0.0509783290584242	0.0750519072405272
GSDME	chr7:24782327:T:C	NI	CD4T	-0.0158453124959772	0.0530675427103242	0.387093675564952
GSDME	chr7:24782327:T:C	IAV	NK	0.0351770690382783	0.0409626390459929	0.191761056427826
GSDME	chr7:24782327:T:C	IAV	CD8T	0.00499347158431529	0.0375645939695366	0.439959870929558
GSDME	chr7:24782327:T:C	IAV	monocyte	0.156971365098761	0.0424818879910584	7.39839950897795e-05
GSDME	chr7:24782327:T:C	IAV	B	-0.0510515708966626	0.0454626194725118	0.126740930430332
GSDME	chr7:24782327:T:C	IAV	CD4T	0.0155614641499617	0.0480912962063899	0.370741844050111
GSDME	chr7:24782327:T:C	LPS	NK	0.0141531520473107	0.041743753835729	0.360567286558554
GSDME	chr7:24782327:T:C	LPS	CD8T	0.0396434206803675	0.0416718003472238	0.167043526020439
GSDME	chr7:24782327:T:C	LPS	monocyte	0.178237045639762	0.0490680290685385	0.000109704732800683
GSDME	chr7:24782327:T:C	LPS	B	-0.0817959606508454	0.0520306961709847	0.0512845418166257
GSDME	chr7:24782327:T:C	LPS	CD4T	0.0483258857980215	0.0516409678085279	0.172734912093027
GSDME	chr7:24782327:T:C	Tcruzi	NK	0.0623390819828149	0.0493017812502099	0.0949730308887553
GSDME	chr7:24782327:T:C	Tcruzi	CD8T	0.0158895250969806	0.045305762913088	0.358972022861449
GSDME	chr7:24782327:T:C	Tcruzi	monocyte	0.211687009540939	0.0494166706940519	2.48392098999955e-06
GSDME	chr7:24782327:T:C	Tcruzi	B	-0.0684893634168883	0.0498604535868826	0.0790771320900677
GSDME	chr7:24782327:T:C	Tcruzi	CD4T	-0.00170355753497025	0.0504719841360614	0.490099222496601
GSDME	chr7:24834880:C:T	NI	NK	0.0296861196384747	0.0315885175503288	0.223055475932886
GSDME	chr7:24834880:C:T	NI	CD8T	0.0558985057025172	0.0413109354290473	0.137696274952618
GSDME	chr7:24834880:C:T	NI	monocyte	0.0191234583374901	0.0344783277862047	0.338294162564895
GSDME	chr7:24834880:C:T	NI	B	0.0226672685524998	0.0348420108458535	0.304789386796813
GSDME	chr7:24834880:C:T	NI	CD4T	0.0686531702602861	0.049975024652041	0.134634544947174
GSDME	chr7:24834880:C:T	IAV	NK	0.0229626585742973	0.0289741530939378	0.26134567988675
GSDME	chr7:24834880:C:T	IAV	CD8T	0.0362806688862193	0.0304540847521816	0.16139195219214
GSDME	chr7:24834880:C:T	IAV	monocyte	0.00621342959654013	0.0300714969059236	0.45876203864764
GSDME	chr7:24834880:C:T	IAV	B	0.021232986852594	0.0308283064677855	0.293432675562835
GSDME	chr7:24834880:C:T	IAV	CD4T	0.0547888542517473	0.0420506561863201	0.146386937353108
GSDME	chr7:24834880:C:T	LPS	NK	0.0306601127867553	0.0313653347851674	0.206699076981771
GSDME	chr7:24834880:C:T	LPS	CD8T	0.0471738081541368	0.0354557766972616	0.131370785140774
GSDME	chr7:24834880:C:T	LPS	monocyte	0.0337836367028386	0.039841334159822	0.238605219397765
GSDME	chr7:24834880:C:T	LPS	B	0.0381662830747216	0.0382061038949176	0.197030386703237
GSDME	chr7:24834880:C:T	LPS	CD4T	0.0646390248791762	0.0465694237969288	0.126425357275141
GSDME	chr7:24834880:C:T	Tcruzi	NK	0.0234415399943251	0.0325177230747451	0.278803723138073
GSDME	chr7:24834880:C:T	Tcruzi	CD8T	0.0520214136501255	0.039309114848218	0.141744541962895
GSDME	chr7:24834880:C:T	Tcruzi	monocyte	0.00607806028035016	0.0348951271510898	0.465675211434965
GSDME	chr7:24834880:C:T	Tcruzi	B	0.0203412082867153	0.0332739701666825	0.314880720701667
GSDME	chr7:24834880:C:T	Tcruzi	CD4T	0.0779305284166525	0.0539480510308519	0.124046930374581
GSDME	chr7:24840260:C:T	NI	NK	-0.0333947800914587	0.0670089715742707	0.426986107414452
GSDME	chr7:24840260:C:T	NI	CD8T	-0.0280337089278132	0.0722852216680888	0.471031843004329
GSDME	chr7:24840260:C:T	NI	monocyte	-0.0295209718109708	0.0768545972308245	0.451319096154294
GSDME	chr7:24840260:C:T	NI	B	0.0107022318011691	0.0692049007393162	0.551053099581778
GSDME	chr7:24840260:C:T	NI	CD4T	0.0284267822443911	0.0897053596069251	0.499456559307514
GSDME	chr7:24840260:C:T	IAV	NK	-0.0380218110847383	0.068209048480086	0.403939620314684
GSDME	chr7:24840260:C:T	IAV	CD8T	-0.0452896476990031	0.0738257752741803	0.377013546684275
GSDME	chr7:24840260:C:T	IAV	monocyte	-0.00632380404980878	0.0609474547972566	0.560533232996324
GSDME	chr7:24840260:C:T	IAV	B	0.029177146693756	0.0704050107284017	0.466872264646326
GSDME	chr7:24840260:C:T	IAV	CD4T	0.0210967313451548	0.0761339048162203	0.519905428933094
GSDME	chr7:24840260:C:T	LPS	NK	-0.0388417009184016	0.0708893933756035	0.40618908497303
GSDME	chr7:24840260:C:T	LPS	CD8T	-0.0363934771982055	0.0706525077484506	0.420357206191043
GSDME	chr7:24840260:C:T	LPS	monocyte	0.00558463377798393	0.0752708100816382	0.577093584434117
GSDME	chr7:24840260:C:T	LPS	B	0.032581366880067	0.0794925439359474	0.465837124280864
GSDME	chr7:24840260:C:T	LPS	CD4T	0.027658428575764	0.0852435163222845	0.500195317091101
GSDME	chr7:24840260:C:T	Tcruzi	NK	-0.0449734797754553	0.0781476211324074	0.395261892318911
GSDME	chr7:24840260:C:T	Tcruzi	CD8T	-0.0217602937542303	0.0672504563319751	0.490076275923741
GSDME	chr7:24840260:C:T	Tcruzi	monocyte	-0.0147569119535751	0.0712148502201738	0.525644346686882
GSDME	chr7:24840260:C:T	Tcruzi	B	0.0199008784550905	0.0691261870034404	0.509626125381014
GSDME	chr7:24840260:C:T	Tcruzi	CD4T	0.0250046086105752	0.0838467652897091	0.511381354186772
GSDME	chr7:24840954:A:G	NI	NK	0.0278237789192639	0.0405781714469737	0.357680431277652
GSDME	chr7:24840954:A:G	NI	CD8T	0.024219894159154	0.0426109967003873	0.396090246043255
GSDME	chr7:24840954:A:G	NI	monocyte	0.0263080674390878	0.0459157172165783	0.383491888189733
GSDME	chr7:24840954:A:G	NI	B	-0.0137023546077757	0.0449005220748058	0.515164070560945
GSDME	chr7:24840954:A:G	NI	CD4T	0.0188827271733424	0.0496657632429611	0.45396462719191
GSDME	chr7:24840954:A:G	IAV	NK	0.0335103951294894	0.0424447498093721	0.320908358319001
GSDME	chr7:24840954:A:G	IAV	CD8T	0.0358155423497448	0.0425501441913286	0.300584564229797
GSDME	chr7:24840954:A:G	IAV	monocyte	0.0157676524465061	0.0380867154106947	0.452011049544152
GSDME	chr7:24840954:A:G	IAV	B	-0.0175323854476076	0.042790605532126	0.479275127613558
GSDME	chr7:24840954:A:G	IAV	CD4T	0.0233955207015826	0.0445961666719822	0.413727344339271
GSDME	chr7:24840954:A:G	LPS	NK	0.0418258409284419	0.0483290656059743	0.290330315137421
GSDME	chr7:24840954:A:G	LPS	CD8T	0.0411068809598503	0.0479950458690636	0.291587427761581
GSDME	chr7:24840954:A:G	LPS	monocyte	0.0147372640150008	0.0452750235924304	0.468335129783386
GSDME	chr7:24840954:A:G	LPS	B	-0.0200577873817571	0.0485312208973189	0.474785469631067
GSDME	chr7:24840954:A:G	LPS	CD4T	0.0313160680175405	0.0504176558635851	0.377737268428168
GSDME	chr7:24840954:A:G	Tcruzi	NK	0.0385659977164357	0.0485566838637228	0.316706376631528
GSDME	chr7:24840954:A:G	Tcruzi	CD8T	0.021355750457453	0.0411368545818832	0.408274065060811
GSDME	chr7:24840954:A:G	Tcruzi	monocyte	0.0286470038562743	0.0474239041754431	0.385827703803454
GSDME	chr7:24840954:A:G	Tcruzi	B	-0.0103310098484255	0.0420870941226416	0.533834984600024
GSDME	chr7:24840954:A:G	Tcruzi	CD4T	0.017031061170021	0.0470162195563484	0.463384138928967
GSDME	chr7:24851189:G:A	NI	NK	0.0175520456611307	0.027060321707103	0.446934077570691
GSDME	chr7:24851189:G:A	NI	CD8T	0.0222942453936201	0.0311977486740646	0.426855877778755
GSDME	chr7:24851189:G:A	NI	monocyte	0.00103150226186594	0.028120036053749	0.624880931711151
GSDME	chr7:24851189:G:A	NI	B	0.00552875813087712	0.0260514752780548	0.588646017729134
GSDME	chr7:24851189:G:A	NI	CD4T	0.0300414576214066	0.0402513750734757	0.40474359001209
GSDME	chr7:24851189:G:A	IAV	NK	0.0193972487152233	0.0278687444409082	0.427131695566974
GSDME	chr7:24851189:G:A	IAV	CD8T	0.0166293433979414	0.0241829705133156	0.432417983306314
GSDME	chr7:24851189:G:A	IAV	monocyte	-0.00170424974793204	0.0237276059192662	0.659912190424518
GSDME	chr7:24851189:G:A	IAV	B	-0.00159606072787669	0.0237746880929006	0.667162671280363
GSDME	chr7:24851189:G:A	IAV	CD4T	0.023305894357156	0.0331317002702633	0.429989733039751
GSDME	chr7:24851189:G:A	LPS	NK	0.0187127399064991	0.0275585459776836	0.428718100535872
GSDME	chr7:24851189:G:A	LPS	CD8T	0.0193123942317481	0.0271000600312749	0.418321588578394
GSDME	chr7:24851189:G:A	LPS	monocyte	0.0115520410322404	0.0309662718145421	0.526678102295965
GSDME	chr7:24851189:G:A	LPS	B	0.00710009667358517	0.0260797429764318	0.563260085692517
GSDME	chr7:24851189:G:A	LPS	CD4T	0.0247362035002809	0.0351879272020315	0.423493348320762
GSDME	chr7:24851189:G:A	Tcruzi	NK	0.0135121355464731	0.0259853162799933	0.485078129564517
GSDME	chr7:24851189:G:A	Tcruzi	CD8T	0.0217329680228361	0.0303787931031428	0.42408938534138
GSDME	chr7:24851189:G:A	Tcruzi	monocyte	0.00138613422353732	0.0268630165400257	0.6379941893704
GSDME	chr7:24851189:G:A	Tcruzi	B	0.00526080365006485	0.0248096696753745	0.586933913317066
GSDME	chr7:24851189:G:A	Tcruzi	CD4T	0.0286801133967956	0.0383423174922279	0.413699512468354
GSK3B	chr3:119726888:A:C	NI	NK	-0.0535411721211249	0.0347662401131073	0.0563224703859914
GSK3B	chr3:119726888:A:C	NI	CD8T	-0.0850557704414296	0.0376998588483408	0.0100995758405593
GSK3B	chr3:119726888:A:C	NI	monocyte	-0.0882867093441094	0.0427865131947517	0.016579075545567
GSK3B	chr3:119726888:A:C	NI	B	-0.0854931133861665	0.0421731408448959	0.0149445186222025
GSK3B	chr3:119726888:A:C	NI	CD4T	-0.0925719567414468	0.0430106956122586	0.0143029466906739
GSK3B	chr3:119726888:A:C	IAV	NK	-0.0329806348022283	0.0326734103346443	0.148108895774247
GSK3B	chr3:119726888:A:C	IAV	CD8T	-0.0476907708764361	0.0307624673717654	0.0540892777200278
GSK3B	chr3:119726888:A:C	IAV	monocyte	-0.0514684882944314	0.0337043562273701	0.0622767506995686
GSK3B	chr3:119726888:A:C	IAV	B	-0.0526743526436873	0.0349211053776342	0.0603241919899529
GSK3B	chr3:119726888:A:C	IAV	CD4T	-0.0614465640307851	0.0354465224670927	0.0425873843842518
GSK3B	chr3:119726888:A:C	LPS	NK	-0.045728744999871	0.0341082873975882	0.0860585263462573
GSK3B	chr3:119726888:A:C	LPS	CD8T	-0.0686333037948306	0.0332863697394261	0.0160559922993004
GSK3B	chr3:119726888:A:C	LPS	monocyte	-0.0902151107696777	0.0444387732507713	0.0161357081559511
GSK3B	chr3:119726888:A:C	LPS	B	-0.0815463936806407	0.040822851534525	0.0168125843774949
GSK3B	chr3:119726888:A:C	LPS	CD4T	-0.0748759306810832	0.0383008224363713	0.0256727029768937
GSK3B	chr3:119726888:A:C	Tcruzi	NK	-0.0578103058754489	0.0364945139676686	0.0500812016012977
GSK3B	chr3:119726888:A:C	Tcruzi	CD8T	-0.0751253067530072	0.0349620523930598	0.0144812431504608
GSK3B	chr3:119726888:A:C	Tcruzi	monocyte	-0.0892608652741659	0.0416159368864513	0.013275010174323
GSK3B	chr3:119726888:A:C	Tcruzi	B	-0.0689321045506926	0.0378717856124102	0.0296538884720348
GSK3B	chr3:119726888:A:C	Tcruzi	CD4T	-0.0802148109400927	0.0396868151314538	0.0215589000357551
GSK3B	chr3:119728803:G:C	NI	NK	-0.0293721951033901	0.059135137244357	0.450602010391504
GSK3B	chr3:119728803:G:C	NI	CD8T	-0.0352297956778418	0.064958593203499	0.43661787185317
GSK3B	chr3:119728803:G:C	NI	monocyte	-0.0233898392522359	0.0703477739389906	0.487866780208343
GSK3B	chr3:119728803:G:C	NI	B	-0.0107679166662035	0.0585790106299627	0.553949241768087
GSK3B	chr3:119728803:G:C	NI	CD4T	-0.0446924164359887	0.0805923407043181	0.425979825722942
GSK3B	chr3:119728803:G:C	IAV	NK	-0.0260254868952572	0.054006934022382	0.455568099702652
GSK3B	chr3:119728803:G:C	IAV	CD8T	-0.0235965556478803	0.0493572113895669	0.455813458172029
GSK3B	chr3:119728803:G:C	IAV	monocyte	-0.0183464716069665	0.0568075620167038	0.51051213914888
GSK3B	chr3:119728803:G:C	IAV	B	-0.00347177007293732	0.0513466025600643	0.585929595811236
GSK3B	chr3:119728803:G:C	IAV	CD4T	-0.0326288940521642	0.0650015325592499	0.450629647121548
GSK3B	chr3:119728803:G:C	LPS	NK	-0.0233230213328161	0.0554744713218574	0.469704249341183
GSK3B	chr3:119728803:G:C	LPS	CD8T	-0.0363892924395668	0.0612602042695135	0.40971758405294
GSK3B	chr3:119728803:G:C	LPS	monocyte	-0.0558824047311706	0.0980540763567945	0.386751372908028
GSK3B	chr3:119728803:G:C	LPS	B	-0.00692042458950652	0.0582332440068927	0.565205382396875
GSK3B	chr3:119728803:G:C	LPS	CD4T	-0.0489014861872666	0.079947889847147	0.40584120592292
GSK3B	chr3:119728803:G:C	Tcruzi	NK	-0.0337288353585207	0.0636679764166779	0.436451018808345
GSK3B	chr3:119728803:G:C	Tcruzi	CD8T	-0.0350905468139094	0.0631278505085006	0.430601152756548
GSK3B	chr3:119728803:G:C	Tcruzi	monocyte	-0.0261473899171697	0.0682271916632915	0.488088847685877
GSK3B	chr3:119728803:G:C	Tcruzi	B	-0.00177305083767521	0.0567177786751522	0.594159768452907
GSK3B	chr3:119728803:G:C	Tcruzi	CD4T	-0.0448126595882119	0.0775597120476805	0.423516121052191
GSK3B	chr3:119773681:T:C	NI	NK	0.0116719503157021	0.0527509363144675	0.577568286977101
GSK3B	chr3:119773681:T:C	NI	CD8T	0.010697289359063	0.0585700025911653	0.590278233097789
GSK3B	chr3:119773681:T:C	NI	monocyte	-0.00760747092662536	0.0665569501451494	0.585287899002442
GSK3B	chr3:119773681:T:C	NI	B	-0.0149878576361448	0.0618443562413542	0.574290854091198
GSK3B	chr3:119773681:T:C	NI	CD4T	0.00141428678248132	0.0701944193718583	0.627964517797169
GSK3B	chr3:119773681:T:C	IAV	NK	0.0114300703317334	0.0493207267475944	0.574491895394171
GSK3B	chr3:119773681:T:C	IAV	CD8T	0.0122954756921881	0.0468590338037869	0.565145662863294
GSK3B	chr3:119773681:T:C	IAV	monocyte	-0.011487588382268	0.0559091748099486	0.582976684793835
GSK3B	chr3:119773681:T:C	IAV	B	-0.00320227861569053	0.0486740318901178	0.625368122882059
GSK3B	chr3:119773681:T:C	IAV	CD4T	0.0018020406339773	0.0588659473575016	0.633623881987681
GSK3B	chr3:119773681:T:C	LPS	NK	0.0131244196361965	0.0537639051141281	0.56499702469114
GSK3B	chr3:119773681:T:C	LPS	CD8T	0.0107951928673076	0.0513240967459867	0.57597112504985
GSK3B	chr3:119773681:T:C	LPS	monocyte	-0.00166321153830985	0.0659921428608139	0.619647925137119
GSK3B	chr3:119773681:T:C	LPS	B	-0.00422486398037401	0.0560912053261263	0.618786447828736
GSK3B	chr3:119773681:T:C	LPS	CD4T	0.00456352907150365	0.0651902842226621	0.617230574780911
GSK3B	chr3:119773681:T:C	Tcruzi	NK	0.0135965033100034	0.0556300832949638	0.568886133604542
GSK3B	chr3:119773681:T:C	Tcruzi	CD8T	0.0136975179345529	0.0581077995090767	0.572952491843793
GSK3B	chr3:119773681:T:C	Tcruzi	monocyte	-0.010983472136158	0.0643534189163937	0.587826059727862
GSK3B	chr3:119773681:T:C	Tcruzi	B	-0.0063130368678087	0.0541848617697023	0.609744051938285
GSK3B	chr3:119773681:T:C	Tcruzi	CD4T	-0.00175387353198736	0.0664037208385634	0.63891936765979
GSK3B	chr3:119783991:A:C	NI	NK	0.0994699807147293	0.0842129200221921	0.130527663160906
GSK3B	chr3:119783991:A:C	NI	CD8T	0.131407339754729	0.0987442582060755	0.108062987265768
GSK3B	chr3:119783991:A:C	NI	monocyte	0.0716115534758923	0.084412908809584	0.222663895548423
GSK3B	chr3:119783991:A:C	NI	B	0.0518823020831554	0.0737717200979352	0.269546486547012
GSK3B	chr3:119783991:A:C	NI	CD4T	0.0974490755644408	0.0898329126682805	0.166655714740081
GSK3B	chr3:119783991:A:C	IAV	NK	0.0790755166402927	0.0715981082664647	0.151582400480743
GSK3B	chr3:119783991:A:C	IAV	CD8T	0.0797263116842584	0.068827342445239	0.137767977302908
GSK3B	chr3:119783991:A:C	IAV	monocyte	0.0439100490671014	0.06606329020294	0.286395265279111
GSK3B	chr3:119783991:A:C	IAV	B	0.0272884153247544	0.0641901085969888	0.352025822120879
GSK3B	chr3:119783991:A:C	IAV	CD4T	0.0819928519792881	0.0760998240794986	0.170251429741318
GSK3B	chr3:119783991:A:C	LPS	NK	0.0600710988209845	0.0679697864815772	0.20933716922971
GSK3B	chr3:119783991:A:C	LPS	CD8T	0.111539105029449	0.0860533644349461	0.109548450477469
GSK3B	chr3:119783991:A:C	LPS	monocyte	0.0624039172792458	0.0828594676462696	0.254596158211212
GSK3B	chr3:119783991:A:C	LPS	B	0.042459894796155	0.0715837541221565	0.300960030347735
GSK3B	chr3:119783991:A:C	LPS	CD4T	0.107671096790529	0.0893397817959726	0.139180758318262
GSK3B	chr3:119783991:A:C	Tcruzi	NK	0.0942070675398159	0.0821397917949272	0.140542485936919
GSK3B	chr3:119783991:A:C	Tcruzi	CD8T	0.117518509035271	0.0889854809284691	0.112305967412679
GSK3B	chr3:119783991:A:C	Tcruzi	monocyte	0.0665569567888668	0.080384896476551	0.235171428140295
GSK3B	chr3:119783991:A:C	Tcruzi	B	0.0409496664570806	0.0690558370400347	0.301788040626047
GSK3B	chr3:119783991:A:C	Tcruzi	CD4T	0.0935004452806625	0.0850253638005754	0.165158029784086
GSK3B	chr3:119814499:C:T	NI	NK	0.131420426236555	0.0525794723563614	0.0060777999648227
GSK3B	chr3:119814499:C:T	NI	CD8T	0.238170768371476	0.0589475870743186	1.91193258595021e-06
GSK3B	chr3:119814499:C:T	NI	monocyte	0.176353718527728	0.0658457144270349	0.00181363377211091
GSK3B	chr3:119814499:C:T	NI	B	0.114933104812465	0.0582936699329072	0.0220619973577714
GSK3B	chr3:119814499:C:T	NI	CD4T	0.23586071267455	0.0616090723644509	6.26813986821347e-05
GSK3B	chr3:119814499:C:T	IAV	NK	0.104297910467361	0.0490678840150568	0.0182323594494216
GSK3B	chr3:119814499:C:T	IAV	CD8T	0.128287723822303	0.0477532654502374	0.00374687595435609
GSK3B	chr3:119814499:C:T	IAV	monocyte	0.0822077447860524	0.0498449408070427	0.0483301877892657
GSK3B	chr3:119814499:C:T	IAV	B	0.0513684532555366	0.0545967086113661	0.165984952984606
GSK3B	chr3:119814499:C:T	IAV	CD4T	0.193380390982164	0.0526960776017953	0.000119049199046314
GSK3B	chr3:119814499:C:T	LPS	NK	0.127285552633387	0.0517437450703635	0.00738614811996515
GSK3B	chr3:119814499:C:T	LPS	CD8T	0.188900054977309	0.0518829111106006	3.77544395297948e-05
GSK3B	chr3:119814499:C:T	LPS	monocyte	0.0480134929421506	0.0637796230109093	0.218643387460491
GSK3B	chr3:119814499:C:T	LPS	B	0.10492508767107	0.0570103975396493	0.0317682449451407
GSK3B	chr3:119814499:C:T	LPS	CD4T	0.234600267050503	0.0577583141814962	9.65112176710373e-06
GSK3B	chr3:119814499:C:T	Tcruzi	NK	0.136730312008035	0.0554728338828831	0.00690208195086402
GSK3B	chr3:119814499:C:T	Tcruzi	CD8T	0.205101231130737	0.0526308720337858	2.61333503644199e-05
GSK3B	chr3:119814499:C:T	Tcruzi	monocyte	0.126895771330053	0.0587538111708619	0.0137199514841904
GSK3B	chr3:119814499:C:T	Tcruzi	B	0.0864129043002852	0.055767598033855	0.0604424674081701
GSK3B	chr3:119814499:C:T	Tcruzi	CD4T	0.210147959219044	0.0579296321601653	0.000248449009389933
GSK3B	chr3:119879562:A:T	NI	NK	0.145795589137747	0.0736266312971465	0.0147292179413679
GSK3B	chr3:119879562:A:T	NI	CD8T	0.177237790055956	0.0723251879946074	0.00540448440103201
GSK3B	chr3:119879562:A:T	NI	monocyte	0.180242725483802	0.0863025199929325	0.0119119989047379
GSK3B	chr3:119879562:A:T	NI	B	0.0777603915759976	0.0760588275332461	0.144539987943142
GSK3B	chr3:119879562:A:T	NI	CD4T	0.186826403983226	0.0827063113013343	0.0120506448726044
GSK3B	chr3:119879562:A:T	IAV	NK	0.102339733187862	0.0647914736266673	0.0518525503825331
GSK3B	chr3:119879562:A:T	IAV	CD8T	0.100019869820912	0.0613667272535791	0.047675035457874
GSK3B	chr3:119879562:A:T	IAV	monocyte	0.144301265971711	0.0711736873738871	0.013993661677336
GSK3B	chr3:119879562:A:T	IAV	B	0.0280114601189999	0.0725795872229293	0.32045837099039
GSK3B	chr3:119879562:A:T	IAV	CD4T	0.195280972298936	0.0751422430807663	0.0027546584893354
GSK3B	chr3:119879562:A:T	LPS	NK	0.107834760108248	0.0682372934974177	0.053877339460117
GSK3B	chr3:119879562:A:T	LPS	CD8T	0.179639677899122	0.0725204682539036	0.00232700683979493
GSK3B	chr3:119879562:A:T	LPS	monocyte	0.0922969753444767	0.0822756223465721	0.125258636113055
GSK3B	chr3:119879562:A:T	LPS	B	0.0713982122527231	0.0749437506298156	0.161363179461694
GSK3B	chr3:119879562:A:T	LPS	CD4T	0.224021430434116	0.0825314698737648	0.0018048925326902
GSK3B	chr3:119879562:A:T	Tcruzi	NK	0.151600436876892	0.0769375825043074	0.0150664173936221
GSK3B	chr3:119879562:A:T	Tcruzi	CD8T	0.182563335359504	0.0716745733856621	0.00313392647700469
GSK3B	chr3:119879562:A:T	Tcruzi	monocyte	0.154314119489641	0.0793664625171655	0.0205455274134631
GSK3B	chr3:119879562:A:T	Tcruzi	B	0.0310032686830252	0.0767340604347708	0.316619628749918
GSK3B	chr3:119879562:A:T	Tcruzi	CD4T	0.207066016431146	0.0812513375776503	0.00375334309861959
GSK3B	chr3:119917671:T:A	NI	NK	-0.0126297216377761	0.0480225869226783	0.57800365533777
GSK3B	chr3:119917671:T:A	NI	CD8T	-0.00693924201558643	0.0512381477532401	0.616375579104765
GSK3B	chr3:119917671:T:A	NI	monocyte	-0.0136929870546104	0.0617422659500745	0.55891331050966
GSK3B	chr3:119917671:T:A	NI	B	-2.76610710413309e-05	0.0497358408781698	0.655138237281929
GSK3B	chr3:119917671:T:A	NI	CD4T	-0.000624924190831896	0.0626793015628026	0.64263133596839
GSK3B	chr3:119917671:T:A	IAV	NK	-0.0113744654156098	0.0442628216871215	0.579760730094652
GSK3B	chr3:119917671:T:A	IAV	CD8T	-0.00966606449854609	0.0410637265372931	0.58699927773469
GSK3B	chr3:119917671:T:A	IAV	monocyte	-0.00258619474381344	0.0475083600103738	0.637850061876007
GSK3B	chr3:119917671:T:A	IAV	B	-0.000280662167858773	0.0429414809231009	0.653516612354214
GSK3B	chr3:119917671:T:A	IAV	CD4T	-0.000638386984567274	0.0526045114508895	0.65094315692844
GSK3B	chr3:119917671:T:A	LPS	NK	-0.010238039987342	0.0468442626611146	0.58604725587339
GSK3B	chr3:119917671:T:A	LPS	CD8T	-0.0116926583082535	0.0468369460415503	0.577847758943093
GSK3B	chr3:119917671:T:A	LPS	monocyte	-0.00403050192603693	0.0586182539392755	0.619486472278752
GSK3B	chr3:119917671:T:A	LPS	B	-0.000832734053743897	0.0494152199270878	0.645315975390424
GSK3B	chr3:119917671:T:A	LPS	CD4T	-0.000443958371603272	0.0580119791778214	0.646889144887752
GSK3B	chr3:119917671:T:A	Tcruzi	NK	-0.0153994380801303	0.0514058746549287	0.564264614502703
GSK3B	chr3:119917671:T:A	Tcruzi	CD8T	-0.00689842363845539	0.0493455785776478	0.613351786476534
GSK3B	chr3:119917671:T:A	Tcruzi	monocyte	-0.00819890103753461	0.0569166932932535	0.607712903738304
GSK3B	chr3:119917671:T:A	Tcruzi	B	0.00304228721673683	0.0480472848448949	0.641844513566166
GSK3B	chr3:119917671:T:A	Tcruzi	CD4T	-0.00197261942404553	0.0588707659528838	0.643562333415917
GSK3B	chr3:120079136:T:G	NI	NK	0.00224639406016915	0.050499742371772	0.635274953203081
GSK3B	chr3:120079136:T:G	NI	CD8T	0.00332061415486066	0.0579193480218786	0.631682013074861
GSK3B	chr3:120079136:T:G	NI	monocyte	0.0149708681823121	0.0711616758264038	0.557101418142963
GSK3B	chr3:120079136:T:G	NI	B	-0.00374829813608831	0.0565883227577245	0.630356740525199
GSK3B	chr3:120079136:T:G	NI	CD4T	0.00715857943296506	0.0724117042947002	0.61108225880245
GSK3B	chr3:120079136:T:G	IAV	NK	-0.000192872720218127	0.0465901565754656	0.648252411424116
GSK3B	chr3:120079136:T:G	IAV	CD8T	-0.000570980473043083	0.0433150257304198	0.646280882526174
GSK3B	chr3:120079136:T:G	IAV	monocyte	0.00746877837375272	0.0555780831871225	0.607850417063569
GSK3B	chr3:120079136:T:G	IAV	B	-0.0106018973219771	0.0521027964577252	0.590684949411315
GSK3B	chr3:120079136:T:G	IAV	CD4T	0.00172911996052514	0.0600167209980646	0.639470544937919
GSK3B	chr3:120079136:T:G	LPS	NK	0.000492531220065125	0.0505657051444133	0.640340507535219
GSK3B	chr3:120079136:T:G	LPS	CD8T	0.000658573532097429	0.0496841705094227	0.639199713975482
GSK3B	chr3:120079136:T:G	LPS	monocyte	0.000124493749978719	0.0680957165255022	0.629253460674629
GSK3B	chr3:120079136:T:G	LPS	B	-0.00575651579327732	0.0566520383769003	0.614702168899404
GSK3B	chr3:120079136:T:G	LPS	CD4T	-0.00253147694446535	0.0664857503183383	0.633682970296247
GSK3B	chr3:120079136:T:G	Tcruzi	NK	0.00131090039693802	0.0520590725764431	0.638561311925449
GSK3B	chr3:120079136:T:G	Tcruzi	CD8T	0.00275723530430679	0.0554948603699884	0.631952923553482
GSK3B	chr3:120079136:T:G	Tcruzi	monocyte	0.0105082938751713	0.0661321639434422	0.59523992516265
GSK3B	chr3:120079136:T:G	Tcruzi	B	-0.00519890961827767	0.0541234697455191	0.620544934535768
GSK3B	chr3:120079136:T:G	Tcruzi	CD4T	0.00598037044972919	0.067874477790791	0.621750757248
GSK3B	chr3:120099185:C:A	NI	NK	0.00300511508548063	0.0610814381349128	0.609788272770377
GSK3B	chr3:120099185:C:A	NI	CD8T	-0.00995618495248858	0.071254918378862	0.587493871289742
GSK3B	chr3:120099185:C:A	NI	monocyte	0.0336371447799076	0.091157428408259	0.480451570668646
GSK3B	chr3:120099185:C:A	NI	B	-0.00163259794368772	0.0682777400085619	0.619221258936024
GSK3B	chr3:120099185:C:A	NI	CD4T	-0.0119470596388484	0.0869347458802241	0.579335781261163
GSK3B	chr3:120099185:C:A	IAV	NK	0.020881819105196	0.0670752984571491	0.529009488032362
GSK3B	chr3:120099185:C:A	IAV	CD8T	-0.00286239907308322	0.0531233621882738	0.612083423740568
GSK3B	chr3:120099185:C:A	IAV	monocyte	0.0272950215038124	0.0739291146814103	0.504492515765675
GSK3B	chr3:120099185:C:A	IAV	B	-0.00434220957891058	0.0596650512772794	0.606586926513476
GSK3B	chr3:120099185:C:A	IAV	CD4T	-0.00173231686156663	0.0715428386072514	0.618160842801041
GSK3B	chr3:120099185:C:A	LPS	NK	0.0113315595817951	0.063657788668251	0.569509269713838
GSK3B	chr3:120099185:C:A	LPS	CD8T	0.00190309895416772	0.0597570388677492	0.61304318012889
GSK3B	chr3:120099185:C:A	LPS	monocyte	0.0244008420394289	0.08445426219662	0.519483473233066
GSK3B	chr3:120099185:C:A	LPS	B	-0.00799994438411181	0.0693981076244296	0.590671141793202
GSK3B	chr3:120099185:C:A	LPS	CD4T	-0.0108683052018594	0.0807747626565402	0.583972488919441
GSK3B	chr3:120099185:C:A	Tcruzi	NK	0.00742596523176168	0.064066539054533	0.590229986863175
GSK3B	chr3:120099185:C:A	Tcruzi	CD8T	-0.00873819165779025	0.0681150983486294	0.588992140168791
GSK3B	chr3:120099185:C:A	Tcruzi	monocyte	0.0272983026987461	0.0842179688509254	0.515968089459598
GSK3B	chr3:120099185:C:A	Tcruzi	B	-0.0100515086508298	0.067669989865088	0.583461513299614
GSK3B	chr3:120099185:C:A	Tcruzi	CD4T	-0.0113929464939148	0.082070669495897	0.58474274673871
GSK3B	chr3:120103488:C:A	NI	NK	0.0277113698126834	0.0460695689001613	0.2858229459034
GSK3B	chr3:120103488:C:A	NI	CD8T	0.0869304736246767	0.0569053227302939	0.0862381207850565
GSK3B	chr3:120103488:C:A	NI	monocyte	0.0406446361084231	0.0583140994952994	0.266364567484627
GSK3B	chr3:120103488:C:A	NI	B	0.0460421066174807	0.0524812351530116	0.211059247130573
GSK3B	chr3:120103488:C:A	NI	CD4T	0.147770621148165	0.0838794130504318	0.0551800051319149
GSK3B	chr3:120103488:C:A	IAV	NK	0.0343448182062742	0.0430587144111858	0.2318718595024
GSK3B	chr3:120103488:C:A	IAV	CD8T	0.0440538716455982	0.0419249957889448	0.163724552275756
GSK3B	chr3:120103488:C:A	IAV	monocyte	-0.0017150485504933	0.0456548947189508	0.528590284203956
GSK3B	chr3:120103488:C:A	IAV	B	0.0402932718781198	0.0470621019125683	0.215031460198371
GSK3B	chr3:120103488:C:A	IAV	CD4T	0.0854390042628761	0.0559808540478654	0.0895329875378114
GSK3B	chr3:120103488:C:A	LPS	NK	0.0465847212026433	0.0474509423245948	0.182076105015151
GSK3B	chr3:120103488:C:A	LPS	CD8T	0.0567274270052183	0.045654712780225	0.12860241370193
GSK3B	chr3:120103488:C:A	LPS	monocyte	-0.0138863555934368	0.058472682627128	0.456486986833249
GSK3B	chr3:120103488:C:A	LPS	B	0.0515007507111496	0.0530270485933841	0.185475336973581
GSK3B	chr3:120103488:C:A	LPS	CD4T	0.0989813277050067	0.0619897800440814	0.0823718388946628
GSK3B	chr3:120103488:C:A	Tcruzi	NK	0.0347177157838685	0.0479309629192439	0.250496552138587
GSK3B	chr3:120103488:C:A	Tcruzi	CD8T	0.0794644511664149	0.0531742227453537	0.0907251693654717
GSK3B	chr3:120103488:C:A	Tcruzi	monocyte	0.0113483292522678	0.0525302866586298	0.435489766956883
GSK3B	chr3:120103488:C:A	Tcruzi	B	0.0463234153470079	0.0505627918646972	0.199860630469781
GSK3B	chr3:120103488:C:A	Tcruzi	CD4T	0.112343861245893	0.0674724439718937	0.0753405202596831
GSK3B	chr3:120118021:C:T	NI	NK	-0.0321704043866117	0.036436067578461	0.299343570112322
GSK3B	chr3:120118021:C:T	NI	CD8T	-0.0425019611772017	0.04236665839994	0.268415576372091
GSK3B	chr3:120118021:C:T	NI	monocyte	-0.0270906170899981	0.0403511973695267	0.347099297857334
GSK3B	chr3:120118021:C:T	NI	B	-0.0236542910859622	0.0357842254349058	0.371630846052016
GSK3B	chr3:120118021:C:T	NI	CD4T	-0.0246632483605392	0.0385913695215724	0.37456825822024
GSK3B	chr3:120118021:C:T	IAV	NK	-0.018566506298391	0.0294017074443509	0.375281807436464
GSK3B	chr3:120118021:C:T	IAV	CD8T	-0.0206790669229124	0.0285930961080184	0.345459722614608
GSK3B	chr3:120118021:C:T	IAV	monocyte	0.000248533790902627	0.0294561942747951	0.593049237161013
GSK3B	chr3:120118021:C:T	IAV	B	-0.0124171476280471	0.0299533679579962	0.44706060317599
GSK3B	chr3:120118021:C:T	IAV	CD4T	-0.00868110840695129	0.0318007164494557	0.48891830955498
GSK3B	chr3:120118021:C:T	LPS	NK	-0.0322917566565502	0.0362478984029626	0.290084671125582
GSK3B	chr3:120118021:C:T	LPS	CD8T	-0.0357226917773542	0.0365419157489073	0.266121381360021
GSK3B	chr3:120118021:C:T	LPS	monocyte	-0.0120181869336636	0.0361748634735977	0.473544745630167
GSK3B	chr3:120118021:C:T	LPS	B	-0.0257262793676852	0.0362333363701916	0.348991713942861
GSK3B	chr3:120118021:C:T	LPS	CD4T	-0.0228751917414144	0.0351112374074894	0.371295713560793
GSK3B	chr3:120118021:C:T	Tcruzi	NK	-0.0361705747419002	0.03981974774919	0.286910577990176
GSK3B	chr3:120118021:C:T	Tcruzi	CD8T	-0.0475872899719964	0.0458488602708793	0.252813061719312
GSK3B	chr3:120118021:C:T	Tcruzi	monocyte	-0.0122125249175954	0.0344425915827217	0.472145705037271
GSK3B	chr3:120118021:C:T	Tcruzi	B	-0.0286375973361519	0.0373705420096604	0.333283014487255
GSK3B	chr3:120118021:C:T	Tcruzi	CD4T	-0.0198473000552503	0.0356984518661917	0.402295762561672
GSK3B	chr3:120118465:G:A	NI	NK	-0.0422753384086265	0.0678343682404367	0.388457602500704
GSK3B	chr3:120118465:G:A	NI	CD8T	-0.0427248058843657	0.0703310642775783	0.400104515900056
GSK3B	chr3:120118465:G:A	NI	monocyte	-0.0348380841853978	0.0755558442730355	0.431684124133868
GSK3B	chr3:120118465:G:A	NI	B	-0.0271267831681433	0.0639225644365202	0.463199015486987
GSK3B	chr3:120118465:G:A	NI	CD4T	-0.0440185255410706	0.0816390532589611	0.417379597779104
GSK3B	chr3:120118465:G:A	IAV	NK	-0.0352105734527487	0.0597315983916078	0.402369721982509
GSK3B	chr3:120118465:G:A	IAV	CD8T	-0.035754455097629	0.0577817059658697	0.389784152451044
GSK3B	chr3:120118465:G:A	IAV	monocyte	-0.0314973282384999	0.0631882781284339	0.439753126844591
GSK3B	chr3:120118465:G:A	IAV	B	-0.0273827251542295	0.0576194479714597	0.445027390049785
GSK3B	chr3:120118465:G:A	IAV	CD4T	-0.0526042099066069	0.0788959494460343	0.376436392029275
GSK3B	chr3:120118465:G:A	LPS	NK	-0.034975034105932	0.0620316913083698	0.409340998796044
GSK3B	chr3:120118465:G:A	LPS	CD8T	-0.0394157366646448	0.0631061080842971	0.387885949919741
GSK3B	chr3:120118465:G:A	LPS	monocyte	-0.0342835245629908	0.0750038809189853	0.442224514561323
GSK3B	chr3:120118465:G:A	LPS	B	-0.0316742436209763	0.0654916106183984	0.43904302713336
GSK3B	chr3:120118465:G:A	LPS	CD4T	-0.0529418783895225	0.082749940960476	0.384612463242612
GSK3B	chr3:120118465:G:A	Tcruzi	NK	-0.037332186184825	0.0650951579479439	0.407990375214359
GSK3B	chr3:120118465:G:A	Tcruzi	CD8T	-0.0398332240929152	0.0668955332863876	0.402964017774736
GSK3B	chr3:120118465:G:A	Tcruzi	monocyte	-0.0349288323755313	0.0728517128076713	0.442243407749901
GSK3B	chr3:120118465:G:A	Tcruzi	B	-0.0284590848326148	0.0620554491084944	0.450219889259296
GSK3B	chr3:120118465:G:A	Tcruzi	CD4T	-0.0457958113123534	0.0789714578755471	0.409360583942477
GSK3B	chr3:120138483:C:T	NI	NK	0.00437561037879139	0.0425416003588622	0.629553218212529
GSK3B	chr3:120138483:C:T	NI	CD8T	0.00536899344486994	0.0476829684758336	0.627092161326092
GSK3B	chr3:120138483:C:T	NI	monocyte	-0.0189330756740385	0.0606297293457576	0.531868571629647
GSK3B	chr3:120138483:C:T	NI	B	-0.00623617578880517	0.0478934704479822	0.620682440971358
GSK3B	chr3:120138483:C:T	NI	CD4T	0.00660977585943294	0.0587450454979513	0.617810708328384
GSK3B	chr3:120138483:C:T	IAV	NK	0.00401925451869175	0.0393867065870982	0.630172077020186
GSK3B	chr3:120138483:C:T	IAV	CD8T	0.000685351185602272	0.0360705526599299	0.652029851524933
GSK3B	chr3:120138483:C:T	IAV	monocyte	-0.0112652593776664	0.0464093163309844	0.579989342932374
GSK3B	chr3:120138483:C:T	IAV	B	-0.0034965048514813	0.0409129908743139	0.632529169203384
GSK3B	chr3:120138483:C:T	IAV	CD4T	0.000902517712086302	0.0485391555246968	0.653323582038671
GSK3B	chr3:120138483:C:T	LPS	NK	0.00721839196712835	0.043791981865107	0.607674840495487
GSK3B	chr3:120138483:C:T	LPS	CD8T	0.00147805336187748	0.0409249122506692	0.64288342579326
GSK3B	chr3:120138483:C:T	LPS	monocyte	-0.0197106389569954	0.0599856966003274	0.538787565138619
GSK3B	chr3:120138483:C:T	LPS	B	-0.00542887997903652	0.0473287418978146	0.619374718287919
GSK3B	chr3:120138483:C:T	LPS	CD4T	0.000982124418299939	0.0534509126773513	0.648584167059332
GSK3B	chr3:120138483:C:T	Tcruzi	NK	0.00468103019295966	0.0441135390030479	0.62708566118278
GSK3B	chr3:120138483:C:T	Tcruzi	CD8T	0.00581525302302488	0.0459882349247249	0.621546061021436
GSK3B	chr3:120138483:C:T	Tcruzi	monocyte	-0.0288509163718839	0.0663458519745979	0.505584427692317
GSK3B	chr3:120138483:C:T	Tcruzi	B	-0.00383751418429603	0.0449868477752101	0.630614190097284
GSK3B	chr3:120138483:C:T	Tcruzi	CD4T	0.00668885677177688	0.0551582517908669	0.623548740507725
GSKIP	chr14:96277081:T:C	NI	NK	-0.125024944297628	0.0596248445926723	0.0178760845864451
GSKIP	chr14:96277081:T:C	NI	CD8T	-0.14223504864996	0.0601163495117854	0.010890292922818
GSKIP	chr14:96277081:T:C	NI	monocyte	-0.425804947076147	0.0678664115376641	1.16169962538493e-10
GSKIP	chr14:96277081:T:C	NI	B	-0.145034453732936	0.0631409098854874	0.0107916036901813
GSKIP	chr14:96277081:T:C	NI	CD4T	-0.251667534060351	0.0650170682692875	7.33131816192945e-05
GSKIP	chr14:96277081:T:C	IAV	NK	-0.0798374762434028	0.0588343896748984	0.0884460470913389
GSKIP	chr14:96277081:T:C	IAV	CD8T	-0.0866869271760798	0.0566393130612837	0.064384759122318
GSKIP	chr14:96277081:T:C	IAV	monocyte	-0.323433799015728	0.0617840390562113	1.7185447820367e-07
GSKIP	chr14:96277081:T:C	IAV	B	-0.111679286040975	0.0592117315822062	0.0304011681160017
GSKIP	chr14:96277081:T:C	IAV	CD4T	-0.260985405525485	0.0609252401721948	7.72036480833904e-06
GSKIP	chr14:96277081:T:C	LPS	NK	-0.144402425910183	0.0594569352822126	0.00747958908882263
GSKIP	chr14:96277081:T:C	LPS	CD8T	-0.110600510078926	0.0569804693033198	0.0293242727845841
GSKIP	chr14:96277081:T:C	LPS	monocyte	-0.470010883141283	0.0728899973778885	2.52275977885574e-12
GSKIP	chr14:96277081:T:C	LPS	B	-0.154175079815025	0.0629758183230181	0.00728129376910425
GSKIP	chr14:96277081:T:C	LPS	CD4T	-0.309080571289462	0.062600348418966	1.84135104830396e-07
GSKIP	chr14:96277081:T:C	Tcruzi	NK	-0.143826292713725	0.0627907758261364	0.0104652867206946
GSKIP	chr14:96277081:T:C	Tcruzi	CD8T	-0.205025746515814	0.0587523330852614	0.000184612397130746
GSKIP	chr14:96277081:T:C	Tcruzi	monocyte	-0.424269173677074	0.0679110156897251	1.43498324334246e-10
GSKIP	chr14:96277081:T:C	Tcruzi	B	-0.0986160653005874	0.0626077158082356	0.0596414413349248
GSKIP	chr14:96277081:T:C	Tcruzi	CD4T	-0.238673718259565	0.0624986322983622	0.00010317946290217
GSKIP	chr14:96278060:G:A	NI	NK	-0.026640024691764	0.0891539917642781	0.428678853264065
GSKIP	chr14:96278060:G:A	NI	CD8T	-0.0607119991638054	0.10148184889244	0.330967710893136
GSKIP	chr14:96278060:G:A	NI	monocyte	-0.129881565034155	0.151326945277487	0.227095254636933
GSKIP	chr14:96278060:G:A	NI	B	-0.124033223195817	0.13902713296393	0.219461138834003
GSKIP	chr14:96278060:G:A	NI	CD4T	-0.129472019775128	0.147832386428323	0.234654039058488
GSKIP	chr14:96278060:G:A	IAV	NK	-0.02151429812903	0.083363385898832	0.440000035723184
GSKIP	chr14:96278060:G:A	IAV	CD8T	-0.0243892741093297	0.0772274965620378	0.417808543319341
GSKIP	chr14:96278060:G:A	IAV	monocyte	-0.106240083881408	0.127166887150213	0.24249925388792
GSKIP	chr14:96278060:G:A	IAV	B	-0.108937443162376	0.123798205950206	0.219293209820222
GSKIP	chr14:96278060:G:A	IAV	CD4T	-0.096646184933743	0.117906120164143	0.258387369799462
GSKIP	chr14:96278060:G:A	LPS	NK	-0.0285402378559407	0.0898334829120768	0.418877963623065
GSKIP	chr14:96278060:G:A	LPS	CD8T	-0.0396375452037131	0.0874439731143252	0.371827726074491
GSKIP	chr14:96278060:G:A	LPS	monocyte	-0.116665005370241	0.144867531838111	0.25012104453291
GSKIP	chr14:96278060:G:A	LPS	B	-0.122829276328126	0.137554447948852	0.217756616073778
GSKIP	chr14:96278060:G:A	LPS	CD4T	-0.117444501455118	0.135390633892868	0.240604013768858
GSKIP	chr14:96278060:G:A	Tcruzi	NK	-0.02544590704735	0.0918208268482205	0.433869877153448
GSKIP	chr14:96278060:G:A	Tcruzi	CD8T	-0.072906305095245	0.102938076685274	0.294957928686197
GSKIP	chr14:96278060:G:A	Tcruzi	monocyte	-0.122333951747445	0.144797169627815	0.240185512811282
GSKIP	chr14:96278060:G:A	Tcruzi	B	-0.128118422242206	0.140679076210254	0.208133252068539
GSKIP	chr14:96278060:G:A	Tcruzi	CD4T	-0.114077786851816	0.133882460271319	0.247481453129174
GSKIP	chr14:96302474:C:T	NI	NK	-0.13484580611872	0.0596156447543168	0.0118129582257149
GSKIP	chr14:96302474:C:T	NI	CD8T	-0.213982341558513	0.060309585699068	0.000138799271580559
GSKIP	chr14:96302474:C:T	NI	monocyte	-0.325665350592068	0.0748581584193598	1.0855684462463e-06
GSKIP	chr14:96302474:C:T	NI	B	-0.118988144682455	0.0646133335250684	0.0355340322476185
GSKIP	chr14:96302474:C:T	NI	CD4T	-0.250962069590088	0.0669753892776644	8.14175627056324e-05
GSKIP	chr14:96302474:C:T	IAV	NK	-0.118882269724908	0.0574759073927809	0.0197576840733176
GSKIP	chr14:96302474:C:T	IAV	CD8T	-0.117260238427223	0.0544096531826572	0.0163104687039883
GSKIP	chr14:96302474:C:T	IAV	monocyte	-0.247357677836462	0.0637695347504843	3.36769168141071e-05
GSKIP	chr14:96302474:C:T	IAV	B	-0.180141648748199	0.0617243042368743	0.000865679822941279
GSKIP	chr14:96302474:C:T	IAV	CD4T	-0.237349657858541	0.0624124218812231	3.77484767380976e-05
GSKIP	chr14:96302474:C:T	LPS	NK	-0.144369540471859	0.0593030918722407	0.0075723180372681
GSKIP	chr14:96302474:C:T	LPS	CD8T	-0.161275107576796	0.0549357216387989	0.00195086048002224
GSKIP	chr14:96302474:C:T	LPS	monocyte	-0.31541264711405	0.0767342471378446	3.81244579661377e-06
GSKIP	chr14:96302474:C:T	LPS	B	-0.153637691422565	0.0629755644672429	0.00804431107872095
GSKIP	chr14:96302474:C:T	LPS	CD4T	-0.196558039118527	0.0626193554974359	0.00150482431503818
GSKIP	chr14:96302474:C:T	Tcruzi	NK	-0.13449465025309	0.061576599704322	0.0150007241665419
GSKIP	chr14:96302474:C:T	Tcruzi	CD8T	-0.162902737138616	0.0569651530161638	0.00319538462138613
GSKIP	chr14:96302474:C:T	Tcruzi	monocyte	-0.292078088610828	0.0697226720945004	8.2818094291337e-06
GSKIP	chr14:96302474:C:T	Tcruzi	B	-0.153430839954071	0.0611180763348653	0.00601036661973864
GSKIP	chr14:96302474:C:T	Tcruzi	CD4T	-0.243347764754255	0.063833008924674	5.69876911702405e-05
GSKIP	chr14:96321410:T:C	NI	NK	0.0966397377878102	0.0985809453507099	0.184322678024057
GSKIP	chr14:96321410:T:C	NI	CD8T	0.115894592963762	0.106983543311578	0.164443821747009
GSKIP	chr14:96321410:T:C	NI	monocyte	0.143527082352765	0.132508639052168	0.153027244846982
GSKIP	chr14:96321410:T:C	NI	B	0.0812242166165257	0.100801536262136	0.237526561618555
GSKIP	chr14:96321410:T:C	NI	CD4T	0.141260137473949	0.128501187629199	0.160037707680757
GSKIP	chr14:96321410:T:C	IAV	NK	0.102003833901133	0.098023738009622	0.164092054940212
GSKIP	chr14:96321410:T:C	IAV	CD8T	0.0905929469386906	0.0887611614429368	0.169652287308695
GSKIP	chr14:96321410:T:C	IAV	monocyte	0.128358006531073	0.117861217375919	0.152670010396564
GSKIP	chr14:96321410:T:C	IAV	B	0.0770187208548894	0.091463328569868	0.223322019228342
GSKIP	chr14:96321410:T:C	IAV	CD4T	0.155370518870573	0.129012679600208	0.130316558381668
GSKIP	chr14:96321410:T:C	LPS	NK	0.126445920810949	0.113254521438685	0.140871932904539
GSKIP	chr14:96321410:T:C	LPS	CD8T	0.105479327167567	0.0969677487443291	0.157511063367331
GSKIP	chr14:96321410:T:C	LPS	monocyte	0.142227604077475	0.134207487897776	0.15841539776622
GSKIP	chr14:96321410:T:C	LPS	B	0.103386923481114	0.107451421914186	0.188109092762851
GSKIP	chr14:96321410:T:C	LPS	CD4T	0.159558094632952	0.133418910818459	0.13433560979157
GSKIP	chr14:96321410:T:C	Tcruzi	NK	0.108448035417057	0.105232510907985	0.169003219763217
GSKIP	chr14:96321410:T:C	Tcruzi	CD8T	0.115974342501508	0.104947313323342	0.157789064344953
GSKIP	chr14:96321410:T:C	Tcruzi	monocyte	0.148697465679995	0.134040354110431	0.149037270054067
GSKIP	chr14:96321410:T:C	Tcruzi	B	0.0739430932151591	0.0956413377137208	0.245720636779684
GSKIP	chr14:96321410:T:C	Tcruzi	CD4T	0.132371801390454	0.120765510189974	0.163132608224827
GSKIP	chr14:96339853:C:G	NI	NK	-0.0746224502250727	0.0694469374735508	0.16092723388833
GSKIP	chr14:96339853:C:G	NI	CD8T	-0.0935868020059201	0.0757967011550807	0.132235042294327
GSKIP	chr14:96339853:C:G	NI	monocyte	-0.112997350550648	0.0938701576321471	0.128568399958976
GSKIP	chr14:96339853:C:G	NI	B	-0.0527040458848867	0.0713520472403612	0.254342766293945
GSKIP	chr14:96339853:C:G	NI	CD4T	-0.109495978882623	0.0896574651313121	0.134628313733483
GSKIP	chr14:96339853:C:G	IAV	NK	-0.0775956532156377	0.068052744127901	0.14249623927604
GSKIP	chr14:96339853:C:G	IAV	CD8T	-0.0801003219842671	0.0659187743908621	0.124359532224099
GSKIP	chr14:96339853:C:G	IAV	monocyte	-0.102287124593594	0.0842110273690418	0.12678300067948
GSKIP	chr14:96339853:C:G	IAV	B	-0.0568372246632802	0.0651305858489053	0.213196233670372
GSKIP	chr14:96339853:C:G	IAV	CD4T	-0.105364707142119	0.0816821767551977	0.120591153843315
GSKIP	chr14:96339853:C:G	LPS	NK	-0.0714910626233142	0.0680290906389493	0.166027833685553
GSKIP	chr14:96339853:C:G	LPS	CD8T	-0.0894186971713107	0.0703349350779624	0.118984808757768
GSKIP	chr14:96339853:C:G	LPS	monocyte	-0.133945520138471	0.105829093716404	0.108488800305149
GSKIP	chr14:96339853:C:G	LPS	B	-0.0672159667656637	0.0728560958257738	0.200323206592945
GSKIP	chr14:96339853:C:G	LPS	CD4T	-0.122923052598456	0.0916586948222804	0.109789807935316
GSKIP	chr14:96339853:C:G	Tcruzi	NK	-0.0762461718585827	0.0714596958835294	0.162459810291722
GSKIP	chr14:96339853:C:G	Tcruzi	CD8T	-0.0937654715178277	0.0747257314894418	0.126644989232967
GSKIP	chr14:96339853:C:G	Tcruzi	monocyte	-0.11484989010193	0.0945639855411829	0.128508542993235
GSKIP	chr14:96339853:C:G	Tcruzi	B	-0.0499014876883458	0.0686579683020981	0.256131528351695
GSKIP	chr14:96339853:C:G	Tcruzi	CD4T	-0.0999228170384638	0.0840186885188527	0.143184712169025
GSKIP	chr14:96415807:T:A	NI	NK	-0.132022567082982	0.0671932608319673	0.0174539315915128
GSKIP	chr14:96415807:T:A	NI	CD8T	-0.155277086461547	0.0677286178379392	0.00839775168814183
GSKIP	chr14:96415807:T:A	NI	monocyte	-0.2240414832476	0.0863811156518427	0.00245782819365503
GSKIP	chr14:96415807:T:A	NI	B	-0.0627777881185475	0.0708934257783246	0.179589536048577
GSKIP	chr14:96415807:T:A	NI	CD4T	-0.162747775610045	0.0769718882947347	0.0162066561429195
GSKIP	chr14:96415807:T:A	IAV	NK	-0.0965828323742951	0.0612111773216645	0.0523032666402314
GSKIP	chr14:96415807:T:A	IAV	CD8T	-0.0929344016194425	0.0572253735141241	0.0470293279923873
GSKIP	chr14:96415807:T:A	IAV	monocyte	-0.1846051821791	0.0759245150717817	0.0037787838084149
GSKIP	chr14:96415807:T:A	IAV	B	-0.0748360983976459	0.0634945032783244	0.111311990009245
GSKIP	chr14:96415807:T:A	IAV	CD4T	-0.135975059689422	0.068206754808386	0.0224143090866178
GSKIP	chr14:96415807:T:A	LPS	NK	-0.100763565254215	0.0640863735968538	0.0551370890479652
GSKIP	chr14:96415807:T:A	LPS	CD8T	-0.137550667125631	0.0620734369780064	0.00938780380589832
GSKIP	chr14:96415807:T:A	LPS	monocyte	-0.239823163495965	0.0939213428188182	0.00192710825367448
GSKIP	chr14:96415807:T:A	LPS	B	-0.0967206035135048	0.0700523166356141	0.0774139428003814
GSKIP	chr14:96415807:T:A	LPS	CD4T	-0.181745581506386	0.0752957744433443	0.00551465764677861
GSKIP	chr14:96415807:T:A	Tcruzi	NK	-0.148217553402632	0.0718584032371099	0.0114251004849615
GSKIP	chr14:96415807:T:A	Tcruzi	CD8T	-0.140550391331619	0.0644201414387813	0.0126544802183302
GSKIP	chr14:96415807:T:A	Tcruzi	monocyte	-0.233627279747268	0.0883548679627248	0.00166579913611764
GSKIP	chr14:96415807:T:A	Tcruzi	B	-0.0522670599902993	0.069050904074837	0.212106756140881
GSKIP	chr14:96415807:T:A	Tcruzi	CD4T	-0.168954896387292	0.0741675765709247	0.00940271856924202
GSKIP	chr14:96452562:G:A	NI	NK	-0.0462294852464827	0.0668928808200165	0.321746185162948
GSKIP	chr14:96452562:G:A	NI	CD8T	-0.0481106520058296	0.0699879140724386	0.325841912959933
GSKIP	chr14:96452562:G:A	NI	monocyte	-0.0700705913274693	0.0918837222922596	0.283288815651455
GSKIP	chr14:96452562:G:A	NI	B	-0.0836468557459382	0.0924416884273346	0.241919403489712
GSKIP	chr14:96452562:G:A	NI	CD4T	-0.0741890581140511	0.0913404685267172	0.280767560737387
GSKIP	chr14:96452562:G:A	IAV	NK	-0.0444705852180848	0.0634359496707575	0.316897997875137
GSKIP	chr14:96452562:G:A	IAV	CD8T	-0.0303559570675312	0.0542599198749284	0.362865835227638
GSKIP	chr14:96452562:G:A	IAV	monocyte	-0.0467939441634061	0.0720090845680458	0.336898717888885
GSKIP	chr14:96452562:G:A	IAV	B	-0.0685898599825507	0.0781028052057555	0.250121547306101
GSKIP	chr14:96452562:G:A	IAV	CD4T	-0.0642147126047643	0.0791398579187702	0.284990723766095
GSKIP	chr14:96452562:G:A	LPS	NK	-0.048651573150457	0.0678476494087782	0.310210448170942
GSKIP	chr14:96452562:G:A	LPS	CD8T	-0.041035690061995	0.0615136668194531	0.328147927923837
GSKIP	chr14:96452562:G:A	LPS	monocyte	-0.0604448385221241	0.087886767825619	0.316759461073706
GSKIP	chr14:96452562:G:A	LPS	B	-0.0772964354460462	0.0868784202586751	0.247901045697354
GSKIP	chr14:96452562:G:A	LPS	CD4T	-0.0526954212277076	0.0785326691158415	0.328763089343134
GSKIP	chr14:96452562:G:A	Tcruzi	NK	-0.0364064591411019	0.0644458953504809	0.362525793583848
GSKIP	chr14:96452562:G:A	Tcruzi	CD8T	-0.0449109441001029	0.0668871622971759	0.329815664086083
GSKIP	chr14:96452562:G:A	Tcruzi	monocyte	-0.0609604290604796	0.0856343304642224	0.313907907415296
GSKIP	chr14:96452562:G:A	Tcruzi	B	-0.0678182250328911	0.0788215589558912	0.26125775872903
GSKIP	chr14:96452562:G:A	Tcruzi	CD4T	-0.0685868807894104	0.0853473940069184	0.288669160449101
GSKIP	chr14:96471771:T:C	NI	NK	-0.0632073816051136	0.0841752412789143	0.292574187109895
GSKIP	chr14:96471771:T:C	NI	CD8T	-0.105099830340623	0.112913593547579	0.2313921030727
GSKIP	chr14:96471771:T:C	NI	monocyte	-0.0201198542304396	0.0926436972653595	0.46946141705288
GSKIP	chr14:96471771:T:C	NI	B	-0.0339536049053247	0.0796491989789313	0.406728536763379
GSKIP	chr14:96471771:T:C	NI	CD4T	-0.128818090645271	0.137291940023372	0.225973042610532
GSKIP	chr14:96471771:T:C	IAV	NK	-0.0526313558123161	0.0751980548151502	0.310412090414963
GSKIP	chr14:96471771:T:C	IAV	CD8T	-0.0592269423821251	0.0743176650180709	0.275650252677545
GSKIP	chr14:96471771:T:C	IAV	monocyte	-0.0122208961855509	0.0767513071726561	0.501286854793425
GSKIP	chr14:96471771:T:C	IAV	B	-0.0208444204234973	0.0680811135437991	0.444078807799151
GSKIP	chr14:96471771:T:C	IAV	CD4T	-0.0923329282089283	0.105016170291984	0.253053976259979
GSKIP	chr14:96471771:T:C	LPS	NK	-0.0555291171148643	0.0798369597411658	0.310076942470784
GSKIP	chr14:96471771:T:C	LPS	CD8T	-0.0929243597212953	0.101218589032054	0.227714167219123
GSKIP	chr14:96471771:T:C	LPS	monocyte	-0.0218458145165098	0.0922350609034536	0.470067911031251
GSKIP	chr14:96471771:T:C	LPS	B	-0.0317049146041819	0.0787098740938769	0.411122829475725
GSKIP	chr14:96471771:T:C	LPS	CD4T	-0.107692392271099	0.118778834156367	0.241708515788346
GSKIP	chr14:96471771:T:C	Tcruzi	NK	-0.0662951157103485	0.0875473920582006	0.289096167903607
GSKIP	chr14:96471771:T:C	Tcruzi	CD8T	-0.093437738291629	0.102489781836018	0.239390741956712
GSKIP	chr14:96471771:T:C	Tcruzi	monocyte	-0.0224155695326523	0.0896245045967558	0.469584890752533
GSKIP	chr14:96471771:T:C	Tcruzi	B	-0.024511864086179	0.0746796835673567	0.435597234777452
GSKIP	chr14:96471771:T:C	Tcruzi	CD4T	-0.124828124407567	0.132337588862468	0.227422630957617
GSN	chr9:121194219:G:C	NI	NK	0.00528499697705622	0.0302755356757921	0.658048200736974
GSN	chr9:121194219:G:C	NI	CD8T	0.000345520275982787	0.0328691110406057	0.703674649924198
GSN	chr9:121194219:G:C	NI	monocyte	-0.0166361326459512	0.0394550602668204	0.530815636174587
GSN	chr9:121194219:G:C	NI	B	-0.00130579262550758	0.0312937361317174	0.69057969585332
GSN	chr9:121194219:G:C	NI	CD4T	-0.00352533256715122	0.040618299010204	0.666236093137631
GSN	chr9:121194219:G:C	IAV	NK	0.00598498235689249	0.0286580724973361	0.648689904887579
GSN	chr9:121194219:G:C	IAV	CD8T	0.00352603496338415	0.0259766853962922	0.670045031039291
GSN	chr9:121194219:G:C	IAV	monocyte	-0.0106581123203857	0.0317820767290035	0.601282838520456
GSN	chr9:121194219:G:C	IAV	B	0.00254603229085344	0.0264034127740812	0.682497092860535
GSN	chr9:121194219:G:C	IAV	CD4T	-0.00120242569908554	0.0321482852596147	0.690944764388267
GSN	chr9:121194219:G:C	LPS	NK	0.0102917757937697	0.0340245723209365	0.613951244450739
GSN	chr9:121194219:G:C	LPS	CD8T	0.000506137895912079	0.0285810603705507	0.695289671029993
GSN	chr9:121194219:G:C	LPS	monocyte	-0.00671543938561856	0.0353442721698471	0.625722165646357
GSN	chr9:121194219:G:C	LPS	B	-0.0011985210594337	0.0296931752366186	0.684608458009809
GSN	chr9:121194219:G:C	LPS	CD4T	-0.00739343990156791	0.0372497153518738	0.642408148361343
GSN	chr9:121194219:G:C	Tcruzi	NK	0.0040371245017694	0.0310079649948303	0.667731192379933
GSN	chr9:121194219:G:C	Tcruzi	CD8T	0.000721061024713091	0.0316778089973408	0.698175601364768
GSN	chr9:121194219:G:C	Tcruzi	monocyte	-0.00764373855409063	0.0339173687397722	0.624744059517684
GSN	chr9:121194219:G:C	Tcruzi	B	-0.00169893622110472	0.0297761806569756	0.684210576905011
GSN	chr9:121194219:G:C	Tcruzi	CD4T	-0.00233078947184267	0.0373596336502966	0.682345656985075
GSN	chr9:121223734:G:A	NI	NK	0.0115443867635977	0.0501583417538615	0.406682212229686
GSN	chr9:121223734:G:A	NI	CD8T	0.0113282708196585	0.0573493371552588	0.416933351295987
GSN	chr9:121223734:G:A	NI	monocyte	-0.278368364171442	0.0382567852452204	1.57429624891847e-13
GSN	chr9:121223734:G:A	NI	B	0.222860452986188	0.058306350277374	3.05525951317578e-05
GSN	chr9:121223734:G:A	NI	CD4T	0.0281586237451122	0.0609267950797405	0.319492716220333
GSN	chr9:121223734:G:A	IAV	NK	0.0422275770803886	0.0473923430567694	0.185652188428757
GSN	chr9:121223734:G:A	IAV	CD8T	0.00688980199187461	0.0523296450742292	0.443341580157281
GSN	chr9:121223734:G:A	IAV	monocyte	-0.231416084308605	0.0428254905611599	4.76160525453295e-08
GSN	chr9:121223734:G:A	IAV	B	0.068842627194967	0.0388717330811722	0.0392038821586374
GSN	chr9:121223734:G:A	IAV	CD4T	0.00349476833716192	0.0429616379428266	0.465614020139808
GSN	chr9:121223734:G:A	LPS	NK	0.018951931193613	0.0495272955494467	0.349402068859662
GSN	chr9:121223734:G:A	LPS	CD8T	0.0885083729555244	0.0546621310391195	0.0482232930296779
GSN	chr9:121223734:G:A	LPS	monocyte	-0.307037809033866	0.0426918242603428	1.80411241501588e-13
GSN	chr9:121223734:G:A	LPS	B	0.190272210870058	0.0419217036218859	1.79878887611237e-06
GSN	chr9:121223734:G:A	LPS	CD4T	0.0734342795428858	0.0457917352175138	0.0534873690049358
GSN	chr9:121223734:G:A	Tcruzi	NK	0.0446255424502948	0.0569877681548657	0.215544025303415
GSN	chr9:121223734:G:A	Tcruzi	CD8T	0.0423821893655039	0.0550926166894055	0.218983107993899
GSN	chr9:121223734:G:A	Tcruzi	monocyte	-0.294203618266277	0.0417527847722406	8.97060203897127e-13
GSN	chr9:121223734:G:A	Tcruzi	B	0.219213995748664	0.0576086190628093	2.2796069023422e-05
GSN	chr9:121223734:G:A	Tcruzi	CD4T	0.0575932679400989	0.0575243941182811	0.157115251634335
GSN	chr9:121230934:G:A	NI	NK	-0.012966637826214	0.0489576917886299	0.566805300868231
GSN	chr9:121230934:G:A	NI	CD8T	-0.0215663071773244	0.0601007562902332	0.536245811554127
GSN	chr9:121230934:G:A	NI	monocyte	0.0180681154558118	0.0584567300036981	0.523881031367382
GSN	chr9:121230934:G:A	NI	B	-0.00522524169018561	0.0504363106400992	0.618364884597167
GSN	chr9:121230934:G:A	NI	CD4T	-0.0265386219909141	0.0735810698939193	0.525754150193424
GSN	chr9:121230934:G:A	IAV	NK	-0.0104214524553463	0.0444400008027142	0.576413198190511
GSN	chr9:121230934:G:A	IAV	CD8T	-0.0136188812814466	0.0437462117442573	0.551314464522355
GSN	chr9:121230934:G:A	IAV	monocyte	0.0110683620726778	0.0480086151501	0.573967146471072
GSN	chr9:121230934:G:A	IAV	B	-0.00332330204494279	0.0417427353031646	0.625292638695994
GSN	chr9:121230934:G:A	IAV	CD4T	-0.0126163358180325	0.0549211950030066	0.577606139887534
GSN	chr9:121230934:G:A	LPS	NK	-0.00812642845664005	0.0471226552775187	0.589944812216009
GSN	chr9:121230934:G:A	LPS	CD8T	-0.0204184586006135	0.0538673281501363	0.523945786001307
GSN	chr9:121230934:G:A	LPS	monocyte	0.0265803090443419	0.065138547664628	0.497740936633412
GSN	chr9:121230934:G:A	LPS	B	0.00246116055210006	0.0484296992257349	0.63115458710094
GSN	chr9:121230934:G:A	LPS	CD4T	-0.0140295194896106	0.0610483859218408	0.573567210163195
GSN	chr9:121230934:G:A	Tcruzi	NK	-0.0127433618738611	0.0504695730735585	0.568535013743991
GSN	chr9:121230934:G:A	Tcruzi	CD8T	-0.0213239628100432	0.058185047973319	0.531490200595995
GSN	chr9:121230934:G:A	Tcruzi	monocyte	0.0131861777541897	0.0549509967322123	0.566874051777802
GSN	chr9:121230934:G:A	Tcruzi	B	-0.00456454220985271	0.0476994744360548	0.61887466498516
GSN	chr9:121230934:G:A	Tcruzi	CD4T	-0.0233130755296931	0.0679081246252104	0.540074251774004
GSN	chr9:121234346:T:C	NI	NK	-0.0230149313437228	0.0390804995605323	0.356708043538329
GSN	chr9:121234346:T:C	NI	CD8T	-0.0305388463381536	0.0448286557245395	0.3283934367155
GSN	chr9:121234346:T:C	NI	monocyte	-0.0669086037688325	0.0534250220924759	0.160344372281373
GSN	chr9:121234346:T:C	NI	B	-0.0243173909172645	0.0424338480441788	0.363724183832979
GSN	chr9:121234346:T:C	NI	CD4T	-0.0136177453254558	0.0500137098299056	0.453227387801375
GSN	chr9:121234346:T:C	IAV	NK	-0.0287591134278506	0.039064008205742	0.307800523915404
GSN	chr9:121234346:T:C	IAV	CD8T	-0.0217739993786765	0.0354209805366613	0.346427215821485
GSN	chr9:121234346:T:C	IAV	monocyte	-0.0542009624590274	0.0482912824679173	0.198451811521292
GSN	chr9:121234346:T:C	IAV	B	-0.0102905551225245	0.0326380514980912	0.447230160214413
GSN	chr9:121234346:T:C	IAV	CD4T	-0.0134963397851401	0.0393354941296198	0.438936485156309
GSN	chr9:121234346:T:C	LPS	NK	-0.020312547002859	0.0382095103453861	0.371329401925466
GSN	chr9:121234346:T:C	LPS	CD8T	-0.0298157712389915	0.0406858627946816	0.307393721257623
GSN	chr9:121234346:T:C	LPS	monocyte	-0.044759273840331	0.0464752641250872	0.240037782167798
GSN	chr9:121234346:T:C	LPS	B	-0.0174307123177104	0.0372686795012545	0.397451690804379
GSN	chr9:121234346:T:C	LPS	CD4T	-0.0206814605297844	0.0435650195573349	0.396641666911541
GSN	chr9:121234346:T:C	Tcruzi	NK	-0.0435267271336152	0.0510504495581622	0.260197314051117
GSN	chr9:121234346:T:C	Tcruzi	CD8T	-0.0270533725692359	0.0423501588619255	0.339927700988445
GSN	chr9:121234346:T:C	Tcruzi	monocyte	-0.0587692948872802	0.0509324585949388	0.195264629077865
GSN	chr9:121234346:T:C	Tcruzi	B	-0.0178349403628122	0.0388850603884662	0.397565891713053
GSN	chr9:121234346:T:C	Tcruzi	CD4T	-0.0259587851115148	0.0476923797178795	0.37364173218983
GSN	chr9:121335158:C:A	NI	NK	-0.00445196592391458	0.051702119593455	0.608206751156749
GSN	chr9:121335158:C:A	NI	CD8T	-0.0117065226148652	0.0609051956565252	0.576271109593591
GSN	chr9:121335158:C:A	NI	monocyte	0.00897631445661733	0.062704129754006	0.570620279755316
GSN	chr9:121335158:C:A	NI	B	-0.0151229208271637	0.0590452176140803	0.557756356260762
GSN	chr9:121335158:C:A	NI	CD4T	-0.0238180945794624	0.078469196313799	0.533693172618706
GSN	chr9:121335158:C:A	IAV	NK	-0.00498618536628889	0.0477933870410153	0.602991920366054
GSN	chr9:121335158:C:A	IAV	CD8T	-0.00325518349586831	0.0449141868699443	0.609622344489771
GSN	chr9:121335158:C:A	IAV	monocyte	0.0177000323155184	0.0570425111362903	0.541599684455124
GSN	chr9:121335158:C:A	IAV	B	-0.00783632114194132	0.0478210750961926	0.584640657504568
GSN	chr9:121335158:C:A	IAV	CD4T	-0.0177906600845818	0.0633769863889326	0.549268989526837
GSN	chr9:121335158:C:A	LPS	NK	-0.00931594387401556	0.0527143533768348	0.576475428755891
GSN	chr9:121335158:C:A	LPS	CD8T	-0.00790126245969032	0.0517775757590191	0.581125871801743
GSN	chr9:121335158:C:A	LPS	monocyte	0.0203669878259801	0.0673052820950309	0.531205997364539
GSN	chr9:121335158:C:A	LPS	B	-0.0204697786229786	0.0604760000403014	0.525203066932592
GSN	chr9:121335158:C:A	LPS	CD4T	-0.0298385123170933	0.0768792524105789	0.507906421724913
GSN	chr9:121335158:C:A	Tcruzi	NK	-0.00528819495228505	0.0537850115006471	0.603396454237171
GSN	chr9:121335158:C:A	Tcruzi	CD8T	-0.00898000722098124	0.0580384606306498	0.585098789989158
GSN	chr9:121335158:C:A	Tcruzi	monocyte	0.0171227808031326	0.0634562943017321	0.549574203861648
GSN	chr9:121335158:C:A	Tcruzi	B	-0.0157311414495543	0.0568715761038854	0.549951700048952
GSN	chr9:121335158:C:A	Tcruzi	CD4T	-0.0204799016001879	0.0726889109675658	0.547599963404254
GSN	chr9:121342161:G:A	NI	NK	0.020690488386471	0.054139600057565	0.497577434091254
GSN	chr9:121342161:G:A	NI	CD8T	0.0386332827423729	0.0704849217999867	0.437775552471147
GSN	chr9:121342161:G:A	NI	monocyte	0.00963879697462547	0.0594560042366961	0.549305201621082
GSN	chr9:121342161:G:A	NI	B	0.00895247762245956	0.0545666829753446	0.566491178012267
GSN	chr9:121342161:G:A	NI	CD4T	0.0506473729094376	0.0874836760675808	0.418362504069743
GSN	chr9:121342161:G:A	IAV	NK	0.0176441875169552	0.0492085870101608	0.504578499306033
GSN	chr9:121342161:G:A	IAV	CD8T	0.017717492069341	0.0464484885395097	0.494834221831756
GSN	chr9:121342161:G:A	IAV	monocyte	0.0213372707732537	0.0568198042993829	0.50246026297508
GSN	chr9:121342161:G:A	IAV	B	0.00551936165090605	0.0452770329513168	0.578738922922704
GSN	chr9:121342161:G:A	IAV	CD4T	0.0467151481638375	0.075654063871418	0.411785608531141
GSN	chr9:121342161:G:A	LPS	NK	0.0146554087260195	0.0518790030741796	0.522748654623955
GSN	chr9:121342161:G:A	LPS	CD8T	0.0255023090259481	0.0553228038156599	0.465293491373375
GSN	chr9:121342161:G:A	LPS	monocyte	0.0114761571752338	0.0605359785852733	0.550977593151692
GSN	chr9:121342161:G:A	LPS	B	0.0116998322189722	0.0526974904707084	0.546309882129654
GSN	chr9:121342161:G:A	LPS	CD4T	0.0476395065382149	0.0801223174500721	0.418239019953436
GSN	chr9:121342161:G:A	Tcruzi	NK	0.0206823928430605	0.0559797194491094	0.499717082475644
GSN	chr9:121342161:G:A	Tcruzi	CD8T	0.0343551821829313	0.0655758903162214	0.445782529749296
GSN	chr9:121342161:G:A	Tcruzi	monocyte	0.00808195323510955	0.0576565484333875	0.572087339430406
GSN	chr9:121342161:G:A	Tcruzi	B	0.00421533585673864	0.0521628710490859	0.58743458054825
GSN	chr9:121342161:G:A	Tcruzi	CD4T	0.0462110080124442	0.0810424029434778	0.429213470104619
GSN	chr9:121386136:G:A	NI	NK	-0.0128238594292615	0.0500244669878972	0.562683110789866
GSN	chr9:121386136:G:A	NI	CD8T	-0.0158799302900854	0.0574419878728981	0.555939749766511
GSN	chr9:121386136:G:A	NI	monocyte	-0.0214209290850943	0.0615009029121749	0.505060316579028
GSN	chr9:121386136:G:A	NI	B	-0.0301557252253422	0.0635617621073179	0.485563624529634
GSN	chr9:121386136:G:A	NI	CD4T	-0.0175502110870063	0.0694608156818079	0.554730948771065
GSN	chr9:121386136:G:A	IAV	NK	-0.00888033201766874	0.0449338047811139	0.579456057418362
GSN	chr9:121386136:G:A	IAV	CD8T	-0.00392072818810812	0.0420781452110105	0.606844337708642
GSN	chr9:121386136:G:A	IAV	monocyte	-0.0106640182495761	0.049335892918981	0.576980087193429
GSN	chr9:121386136:G:A	IAV	B	-0.0233998733488063	0.0508663373192298	0.492660873530304
GSN	chr9:121386136:G:A	IAV	CD4T	-0.0116547263977229	0.0556315140975474	0.575289071517834
GSN	chr9:121386136:G:A	LPS	NK	-0.0103969217099199	0.0489842406370959	0.571087545984143
GSN	chr9:121386136:G:A	LPS	CD8T	-0.0106818295901681	0.04844697862636	0.567803993947528
GSN	chr9:121386136:G:A	LPS	monocyte	0.0122393941718319	0.067949131155174	0.584922043035192
GSN	chr9:121386136:G:A	LPS	B	-0.0275247080627488	0.0590422696068266	0.486636269478364
GSN	chr9:121386136:G:A	LPS	CD4T	-0.0136727297731116	0.0618865232509774	0.56840292166047
GSN	chr9:121386136:G:A	Tcruzi	NK	-0.0136062545538578	0.0520237298124683	0.559102417411306
GSN	chr9:121386136:G:A	Tcruzi	CD8T	-0.0134501501633398	0.0543696412614006	0.562489790160339
GSN	chr9:121386136:G:A	Tcruzi	monocyte	-0.00786590427058575	0.0551843835364758	0.592106209695316
GSN	chr9:121386136:G:A	Tcruzi	B	-0.0286699409540648	0.0601628318754465	0.482892822365852
GSN	chr9:121386136:G:A	Tcruzi	CD4T	-0.0204713261573994	0.0665851759883401	0.545221137576804
GSN	chr9:121403533:C:T	NI	NK	-0.0161707586090017	0.0659716634589815	0.532397029661856
GSN	chr9:121403533:C:T	NI	CD8T	0.0174275104478147	0.0658868527640583	0.495610887298937
GSN	chr9:121403533:C:T	NI	monocyte	0.0518626737330741	0.0763584439233137	0.335647206542386
GSN	chr9:121403533:C:T	NI	B	-0.0148649206677697	0.065024304342344	0.529602940729429
GSN	chr9:121403533:C:T	NI	CD4T	0.0203897886668287	0.0776456132248578	0.484587622378956
GSN	chr9:121403533:C:T	IAV	NK	0.000627795698196922	0.055632904294916	0.576727398406681
GSN	chr9:121403533:C:T	IAV	CD8T	0.0125440553002191	0.0532425950773002	0.505888159552571
GSN	chr9:121403533:C:T	IAV	monocyte	0.0496607822689899	0.0736498276872608	0.348053379279822
GSN	chr9:121403533:C:T	IAV	B	-0.0336512810085903	0.0661767716767654	0.428874457504712
GSN	chr9:121403533:C:T	IAV	CD4T	0.0522803213297675	0.077964231766726	0.356560393613697
GSN	chr9:121403533:C:T	LPS	NK	-0.00235458880012867	0.0604746795269975	0.587615430440171
GSN	chr9:121403533:C:T	LPS	CD8T	0.00368814919745083	0.057809835179851	0.549785465505205
GSN	chr9:121403533:C:T	LPS	monocyte	0.0297344934951785	0.070447131415868	0.428984043798617
GSN	chr9:121403533:C:T	LPS	B	-0.00202345681102364	0.056598407244517	0.585519633484707
GSN	chr9:121403533:C:T	LPS	CD4T	0.0485479405591758	0.0785491762211915	0.374722442332417
GSN	chr9:121403533:C:T	Tcruzi	NK	-0.00250360678178795	0.0636644533109732	0.591327872658042
GSN	chr9:121403533:C:T	Tcruzi	CD8T	0.010333053741921	0.0628241532316979	0.523222941171934
GSN	chr9:121403533:C:T	Tcruzi	monocyte	0.0424775935149137	0.0717883142796301	0.379500987067723
GSN	chr9:121403533:C:T	Tcruzi	B	-0.00819120527354669	0.0600198075701517	0.557052977681816
GSN	chr9:121403533:C:T	Tcruzi	CD4T	0.0104974219280407	0.0743408267268606	0.522027787409272
GSN	chr9:121412920:C:A	NI	NK	0.00782430627686994	0.0381953219884472	0.61382707292282
GSN	chr9:121412920:C:A	NI	CD8T	-0.000892466285198515	0.0398655498515508	0.649423721483998
GSN	chr9:121412920:C:A	NI	monocyte	-0.028805832670043	0.0500785508471217	0.438746351086386
GSN	chr9:121412920:C:A	NI	B	0.00343536725496269	0.0398399855427595	0.652562580109428
GSN	chr9:121412920:C:A	NI	CD4T	-0.00452619926927714	0.0483666855574974	0.618406583561286
GSN	chr9:121412920:C:A	IAV	NK	0.00897863280126646	0.0367876227262694	0.60226601829611
GSN	chr9:121412920:C:A	IAV	CD8T	-0.0048063137291225	0.031354212546676	0.615585757647709
GSN	chr9:121412920:C:A	IAV	monocyte	-0.0220590682606909	0.0422657574439884	0.488160262172842
GSN	chr9:121412920:C:A	IAV	B	-0.00412780422848327	0.0314022387653785	0.619337868527366
GSN	chr9:121412920:C:A	IAV	CD4T	-0.0128851850431772	0.0409725092055384	0.565949544320955
GSN	chr9:121412920:C:A	LPS	NK	-0.000861054231475601	0.0351740083973694	0.646474232301893
GSN	chr9:121412920:C:A	LPS	CD8T	-0.00260532125398005	0.0345325781860142	0.630071055288608
GSN	chr9:121412920:C:A	LPS	monocyte	-0.0191207435608186	0.0458456370640798	0.508829107375555
GSN	chr9:121412920:C:A	LPS	B	-0.00316025887488007	0.0362694451710407	0.625927564508561
GSN	chr9:121412920:C:A	LPS	CD4T	-0.00902845721831039	0.0432049557210914	0.59101330756415
GSN	chr9:121412920:C:A	Tcruzi	NK	-0.00232031458946517	0.0370855311262067	0.639720132957882
GSN	chr9:121412920:C:A	Tcruzi	CD8T	-0.00215070047640608	0.0382934522268548	0.637803641322677
GSN	chr9:121412920:C:A	Tcruzi	monocyte	-0.0258057667061998	0.0478687681950716	0.476302156625274
GSN	chr9:121412920:C:A	Tcruzi	B	-0.00209847882375254	0.036394041316353	0.636137962041182
GSN	chr9:121412920:C:A	Tcruzi	CD4T	-0.00825217181306619	0.0452509673091885	0.601669910613271
GSN	chr9:121425854:G:A	NI	NK	0.0313512267548436	0.0553259604939778	0.338001740276123
GSN	chr9:121425854:G:A	NI	CD8T	0.00120028937193715	0.0578601815823817	0.529122001868604
GSN	chr9:121425854:G:A	NI	monocyte	0.0875726338139533	0.0694509248109236	0.136177795768369
GSN	chr9:121425854:G:A	NI	B	-0.0140859250949107	0.0575838385317363	0.467508701509852
GSN	chr9:121425854:G:A	NI	CD4T	-0.0218569429001727	0.0715067276377503	0.443477041266444
GSN	chr9:121425854:G:A	IAV	NK	0.03600889059992	0.0531761191906642	0.298892767704529
GSN	chr9:121425854:G:A	IAV	CD8T	0.0148913306373711	0.0461843533854033	0.423699064669359
GSN	chr9:121425854:G:A	IAV	monocyte	0.0862550727399218	0.0682682429810878	0.136130440200953
GSN	chr9:121425854:G:A	IAV	B	-0.0109067277707974	0.0465151223011099	0.471683909775339
GSN	chr9:121425854:G:A	IAV	CD4T	-0.0121693132002652	0.0557895625024352	0.477858975821098
GSN	chr9:121425854:G:A	LPS	NK	0.0419218099511907	0.058441325491958	0.283335178245278
GSN	chr9:121425854:G:A	LPS	CD8T	0.00979587721332161	0.0503502027254802	0.46626693317654
GSN	chr9:121425854:G:A	LPS	monocyte	0.102012478423282	0.0777519818092836	0.125298717280171
GSN	chr9:121425854:G:A	LPS	B	-0.0187092750553122	0.0543034339017822	0.431601152850679
GSN	chr9:121425854:G:A	LPS	CD4T	-0.00794380531625539	0.0604167345011857	0.505963716551187
GSN	chr9:121425854:G:A	Tcruzi	NK	0.0284490710431124	0.0569352377158107	0.359187822948892
GSN	chr9:121425854:G:A	Tcruzi	CD8T	-0.0107699599129475	0.0581691196742828	0.495024589010266
GSN	chr9:121425854:G:A	Tcruzi	monocyte	0.0886844271564331	0.0708284300598798	0.142930815406971
GSN	chr9:121425854:G:A	Tcruzi	B	-0.0109918107170653	0.054373648215985	0.482775248848284
GSN	chr9:121425854:G:A	Tcruzi	CD4T	-0.00918561429789757	0.0650116157864347	0.502559200007861
GSN	chr9:121427230:A:G	NI	NK	-0.037776295414718	0.0736037637248465	0.426561304423904
GSN	chr9:121427230:A:G	NI	CD8T	-0.0452739804093031	0.0841186197569865	0.419149504610129
GSN	chr9:121427230:A:G	NI	monocyte	-0.0377943360665847	0.0818621631667573	0.429906832418688
GSN	chr9:121427230:A:G	NI	B	-0.0312183867241454	0.073461366978967	0.459000310510781
GSN	chr9:121427230:A:G	NI	CD4T	-0.0293376848366994	0.0899066557660391	0.481803558535803
GSN	chr9:121427230:A:G	IAV	NK	-0.0465446380508093	0.0777567015996417	0.388179987756801
GSN	chr9:121427230:A:G	IAV	CD8T	-0.0338691310581537	0.0643577312456279	0.420750724096722
GSN	chr9:121427230:A:G	IAV	monocyte	-0.0308685247704254	0.0695994178052937	0.455537899305073
GSN	chr9:121427230:A:G	IAV	B	-0.0324324394877994	0.0649330421914072	0.433569979997691
GSN	chr9:121427230:A:G	IAV	CD4T	-0.0460012313579327	0.0830354068344459	0.415866449988977
GSN	chr9:121427230:A:G	LPS	NK	-0.052391735212147	0.0858029949226882	0.378257398932599
GSN	chr9:121427230:A:G	LPS	CD8T	-0.0425578022635188	0.0752811228876247	0.402632516144369
GSN	chr9:121427230:A:G	LPS	monocyte	-0.0247277337353063	0.0776739478486842	0.484451812781314
GSN	chr9:121427230:A:G	LPS	B	-0.0394113804380539	0.0757474949002528	0.421716025328441
GSN	chr9:121427230:A:G	LPS	CD4T	-0.0480212197238375	0.0897586452078204	0.418471630716036
GSN	chr9:121427230:A:G	Tcruzi	NK	-0.0454345851658323	0.0817639261402412	0.406549469707162
GSN	chr9:121427230:A:G	Tcruzi	CD8T	-0.0411575708999365	0.0795075190593103	0.425172902506077
GSN	chr9:121427230:A:G	Tcruzi	monocyte	-0.033144452442464	0.0795865373246045	0.460641682773911
GSN	chr9:121427230:A:G	Tcruzi	B	-0.0324728113363642	0.0715548603352601	0.447495172167609
GSN	chr9:121427230:A:G	Tcruzi	CD4T	-0.0350655538039539	0.086371020074861	0.463587160030189
GSPT1	chr16:11807474:C:A	NI	NK	0.00472433678337703	0.0290009639734194	0.656324404023808
GSPT1	chr16:11807474:C:A	NI	CD8T	0.00612491595497558	0.0322656625261108	0.650306703352614
GSPT1	chr16:11807474:C:A	NI	monocyte	-0.00285334048669762	0.0383082193335164	0.652635081394859
GSPT1	chr16:11807474:C:A	NI	B	0.00620003061197778	0.0311303654300533	0.648115390078453
GSPT1	chr16:11807474:C:A	NI	CD4T	-0.000901063231203465	0.0394898687264071	0.693689739291562
GSPT1	chr16:11807474:C:A	IAV	NK	0.00316284245652859	0.0268329631881199	0.667600411095546
GSPT1	chr16:11807474:C:A	IAV	CD8T	0.00990490921715359	0.0287772647688059	0.603349153333147
GSPT1	chr16:11807474:C:A	IAV	monocyte	-0.00303697067434461	0.0304635770274323	0.680151359416083
GSPT1	chr16:11807474:C:A	IAV	B	0.00542447210919663	0.0275273885154167	0.648560487235574
GSPT1	chr16:11807474:C:A	IAV	CD4T	0.00436948885909462	0.032621460267217	0.666248400665947
GSPT1	chr16:11807474:C:A	LPS	NK	0.0112237263403095	0.0328629088365279	0.594779817724679
GSPT1	chr16:11807474:C:A	LPS	CD8T	0.00935469252955138	0.0305108263695142	0.606724523092339
GSPT1	chr16:11807474:C:A	LPS	monocyte	-5.57190390306868e-05	0.0370546557453057	0.686177466091542
GSPT1	chr16:11807474:C:A	LPS	B	0.00581930923450436	0.0308672994883701	0.640565752891821
GSPT1	chr16:11807474:C:A	LPS	CD4T	0.00407481838727022	0.0354366996047017	0.660948709234429
GSPT1	chr16:11807474:C:A	Tcruzi	NK	0.00816703532104892	0.0315607839392053	0.628029389214795
GSPT1	chr16:11807474:C:A	Tcruzi	CD8T	0.006807131620214	0.0314427211461805	0.640741397742261
GSPT1	chr16:11807474:C:A	Tcruzi	monocyte	-0.00531455124574335	0.035337179585425	0.658446959729889
GSPT1	chr16:11807474:C:A	Tcruzi	B	0.00678181507866281	0.0298942098185972	0.638225433264146
GSPT1	chr16:11807474:C:A	Tcruzi	CD4T	0.00120332408125601	0.0359860544877802	0.689630681842291
GSPT1	chr16:11811992:G:A	NI	NK	-0.00980531822708219	0.0418119123343089	0.582360928147177
GSPT1	chr16:11811992:G:A	NI	CD8T	-0.0148034094239485	0.0483532608359251	0.561190848791208
GSPT1	chr16:11811992:G:A	NI	monocyte	-0.0210518867026348	0.0573407674855981	0.509807418265988
GSPT1	chr16:11811992:G:A	NI	B	-0.0168355002735312	0.0472362067754035	0.543998432930211
GSPT1	chr16:11811992:G:A	NI	CD4T	-0.00718842359642047	0.0569169381921016	0.602503299734233
GSPT1	chr16:11811992:G:A	IAV	NK	-0.00563811893149695	0.0382748230753157	0.60615544766022
GSPT1	chr16:11811992:G:A	IAV	CD8T	-0.0111955050746477	0.037178655396438	0.562220709295374
GSPT1	chr16:11811992:G:A	IAV	monocyte	-0.0172487209892523	0.0467442212548227	0.538343133553229
GSPT1	chr16:11811992:G:A	IAV	B	-0.015564148063421	0.0419996372315386	0.5386714855571
GSPT1	chr16:11811992:G:A	IAV	CD4T	-0.0129106459469105	0.0488322952164339	0.573838808145872
GSPT1	chr16:11811992:G:A	LPS	NK	-0.0103812811342223	0.042166713641905	0.573343941544267
GSPT1	chr16:11811992:G:A	LPS	CD8T	-0.0143624165274418	0.0429420034441136	0.546775210991545
GSPT1	chr16:11811992:G:A	LPS	monocyte	-0.0181997236158925	0.0552283652804948	0.535315657696602
GSPT1	chr16:11811992:G:A	LPS	B	-0.015625582817119	0.0463317650025205	0.544645285625356
GSPT1	chr16:11811992:G:A	LPS	CD4T	-0.00990406909496916	0.0523303185466343	0.590058399824279
GSPT1	chr16:11811992:G:A	Tcruzi	NK	-0.0148738991608527	0.0455238533779591	0.551600275321409
GSPT1	chr16:11811992:G:A	Tcruzi	CD8T	-0.0136037971677557	0.0461969154607828	0.561909086530161
GSPT1	chr16:11811992:G:A	Tcruzi	monocyte	-0.023738661777906	0.0558992782246513	0.512662455745624
GSPT1	chr16:11811992:G:A	Tcruzi	B	-0.0158453528011564	0.0446215575260624	0.541544019492017
GSPT1	chr16:11811992:G:A	Tcruzi	CD4T	-0.0129038345989982	0.0539154627107732	0.578539977020834
GSPT1	chr16:11858433:A:G	NI	NK	-0.0162154744970426	0.044762897985671	0.344213082673839
GSPT1	chr16:11858433:A:G	NI	CD8T	-0.0915075361067922	0.0437741626431995	0.0199333336563438
GSPT1	chr16:11858433:A:G	NI	monocyte	-0.151200587170514	0.0488946253091512	0.000728940801445921
GSPT1	chr16:11858433:A:G	NI	B	-0.138780099755063	0.0429372007125145	0.000589605738351984
GSPT1	chr16:11858433:A:G	NI	CD4T	-0.162117757542439	0.0499653022018907	0.000540684822643467
GSPT1	chr16:11858433:A:G	IAV	NK	-0.0291709340677945	0.041590779145473	0.232874283929716
GSPT1	chr16:11858433:A:G	IAV	CD8T	-0.05194484981185	0.0390210063390647	0.0884258562777069
GSPT1	chr16:11858433:A:G	IAV	monocyte	-0.12359159754323	0.0447958085347576	0.00176989159799423
GSPT1	chr16:11858433:A:G	IAV	B	-0.119826998194936	0.0414320984193969	0.00160896876654715
GSPT1	chr16:11858433:A:G	IAV	CD4T	-0.141331029106655	0.0438313596736017	0.000544542120983205
GSPT1	chr16:11858433:A:G	LPS	NK	-0.0274797815865408	0.0441975787767757	0.256762279750373
GSPT1	chr16:11858433:A:G	LPS	CD8T	-0.0856491841183163	0.0409358637118906	0.0171358344900351
GSPT1	chr16:11858433:A:G	LPS	monocyte	-0.0884076720221279	0.0488001803153341	0.037244941225086
GSPT1	chr16:11858433:A:G	LPS	B	-0.145441957218172	0.0431123442527439	0.000291547576556583
GSPT1	chr16:11858433:A:G	LPS	CD4T	-0.165953832137713	0.0456840338655478	8.4394735428206e-05
GSPT1	chr16:11858433:A:G	Tcruzi	NK	-0.0282413944007001	0.0460540857326153	0.25968217162556
GSPT1	chr16:11858433:A:G	Tcruzi	CD8T	-0.103281865450399	0.0426310409590117	0.00713731964857267
GSPT1	chr16:11858433:A:G	Tcruzi	monocyte	-0.144673372117252	0.0452090657268091	0.000458071528050441
GSPT1	chr16:11858433:A:G	Tcruzi	B	-0.166099016783982	0.0444438702162431	1.22152884362015e-05
GSPT1	chr16:11858433:A:G	Tcruzi	CD4T	-0.151377967644033	0.047026893347931	0.000658220167009449
GSPT1	chr16:11879751:A:C	NI	NK	-0.0671380881216441	0.0747623158686113	0.175887014022743
GSPT1	chr16:11879751:A:C	NI	CD8T	-0.115622036188335	0.0768694141781663	0.0664708996563138
GSPT1	chr16:11879751:A:C	NI	monocyte	-0.184664255522103	0.087139332867602	0.0133728621276177
GSPT1	chr16:11879751:A:C	NI	B	-0.275911140655065	0.0933642254718193	0.000232307965514988
GSPT1	chr16:11879751:A:C	NI	CD4T	-0.242298090143751	0.0920539157770866	0.00258396336708022
GSPT1	chr16:11879751:A:C	IAV	NK	-0.0227002077497559	0.0757205448987898	0.35468709517255
GSPT1	chr16:11879751:A:C	IAV	CD8T	-0.0559529125131303	0.0679336401760338	0.190357498008249
GSPT1	chr16:11879751:A:C	IAV	monocyte	-0.133881473374216	0.076146679511818	0.0332379155795481
GSPT1	chr16:11879751:A:C	IAV	B	-0.170003075318821	0.0726114845966107	0.00656396701906792
GSPT1	chr16:11879751:A:C	IAV	CD4T	-0.198181352812596	0.0791803584111463	0.00412668632819146
GSPT1	chr16:11879751:A:C	LPS	NK	-0.0758797547392283	0.0742060995777001	0.146004779356839
GSPT1	chr16:11879751:A:C	LPS	CD8T	-0.0810536648921254	0.0713078800628397	0.12239258897604
GSPT1	chr16:11879751:A:C	LPS	monocyte	-0.0983066936750595	0.0859604251897231	0.123069794989634
GSPT1	chr16:11879751:A:C	LPS	B	-0.173729000185069	0.0747819718594996	0.0107708615122123
GSPT1	chr16:11879751:A:C	LPS	CD4T	-0.204653718482648	0.0805083836093506	0.00464421156047912
GSPT1	chr16:11879751:A:C	Tcruzi	NK	-0.0823399480331919	0.0784261781862971	0.138630261630496
GSPT1	chr16:11879751:A:C	Tcruzi	CD8T	-0.150071675736971	0.0751975947198547	0.0192726979502235
GSPT1	chr16:11879751:A:C	Tcruzi	monocyte	-0.172867405253616	0.0808901670829343	0.0129358146656414
GSPT1	chr16:11879751:A:C	Tcruzi	B	-0.227786257664904	0.0786875118789757	0.000582561330071507
GSPT1	chr16:11879751:A:C	Tcruzi	CD4T	-0.213379306714461	0.0848290284384795	0.00474084714762291
GSPT1	chr16:11927629:G:A	NI	NK	0.0165588419711219	0.0304874166128756	0.411970323448387
GSPT1	chr16:11927629:G:A	NI	CD8T	0.0207410266860173	0.0324196118639337	0.381057161179381
GSPT1	chr16:11927629:G:A	NI	monocyte	0.0262766064084996	0.0391098928501032	0.343944021939417
GSPT1	chr16:11927629:G:A	NI	B	0.0391976600352147	0.0396207825967861	0.2724237483852
GSPT1	chr16:11927629:G:A	NI	CD4T	0.0140762919040044	0.0365248972675238	0.452911483762371
GSPT1	chr16:11927629:G:A	IAV	NK	0.00572630958616795	0.0275688892064112	0.514145041885688
GSPT1	chr16:11927629:G:A	IAV	CD8T	0.0106419514500762	0.0259288845399661	0.450149901429441
GSPT1	chr16:11927629:G:A	IAV	monocyte	0.0287828130971091	0.0349044930320808	0.319943730275262
GSPT1	chr16:11927629:G:A	IAV	B	0.0267226226011426	0.0319411706035238	0.314228199066722
GSPT1	chr16:11927629:G:A	IAV	CD4T	0.0104654262269314	0.0310351869254878	0.47327544873393
GSPT1	chr16:11927629:G:A	LPS	NK	0.00707709275632411	0.0292089092767754	0.500636536048003
GSPT1	chr16:11927629:G:A	LPS	CD8T	0.0198023526455317	0.0299479718013939	0.369659231521011
GSPT1	chr16:11927629:G:A	LPS	monocyte	0.0136643171066594	0.0365643230193952	0.444227072433376
GSPT1	chr16:11927629:G:A	LPS	B	0.0368494169683563	0.0380815191127957	0.276503381269173
GSPT1	chr16:11927629:G:A	LPS	CD4T	0.0204077853903384	0.0337772540185629	0.392305500178474
GSPT1	chr16:11927629:G:A	Tcruzi	NK	0.0110180947244798	0.0306171711282516	0.461761889842518
GSPT1	chr16:11927629:G:A	Tcruzi	CD8T	0.021163649640615	0.0316036082307809	0.36585579573292
GSPT1	chr16:11927629:G:A	Tcruzi	monocyte	0.0505684569988611	0.0461677690620934	0.216604725198224
GSPT1	chr16:11927629:G:A	Tcruzi	B	0.0380440186676712	0.0376056686907684	0.260960318601511
GSPT1	chr16:11927629:G:A	Tcruzi	CD4T	0.0225398964753204	0.0353524806088276	0.377759146083222
GSPT1	chr16:11968539:T:C	NI	NK	-0.0226414531387871	0.047777636594545	0.491413054455815
GSPT1	chr16:11968539:T:C	NI	CD8T	0.00442140806177333	0.037918071519175	0.601630241411013
GSPT1	chr16:11968539:T:C	NI	monocyte	0.00504344016091643	0.044928873594301	0.581344330477044
GSPT1	chr16:11968539:T:C	NI	B	0.032374924060915	0.0483403498147881	0.41111388955483
GSPT1	chr16:11968539:T:C	NI	CD4T	0.0149308693083162	0.0471306245713233	0.529491066392743
GSPT1	chr16:11968539:T:C	IAV	NK	-0.0101016409250246	0.0360655498483792	0.562047894181106
GSPT1	chr16:11968539:T:C	IAV	CD8T	-0.00467676620815678	0.0321038116375455	0.607670565102388
GSPT1	chr16:11968539:T:C	IAV	monocyte	-0.00467370651834585	0.0371034796092287	0.607689757720268
GSPT1	chr16:11968539:T:C	IAV	B	0.0218302916994185	0.0391937137761395	0.450551763933446
GSPT1	chr16:11968539:T:C	IAV	CD4T	0.0123311171356925	0.0402466369887135	0.542729078694167
GSPT1	chr16:11968539:T:C	LPS	NK	-0.00508955109822764	0.0362880036500553	0.600238096343786
GSPT1	chr16:11968539:T:C	LPS	CD8T	0.00475286141967403	0.0341256217873737	0.591864240412123
GSPT1	chr16:11968539:T:C	LPS	monocyte	-0.00189043243876214	0.0434859238825433	0.620451463764905
GSPT1	chr16:11968539:T:C	LPS	B	0.0280165563119534	0.0448210459572535	0.423987434167738
GSPT1	chr16:11968539:T:C	LPS	CD4T	0.0036595807949178	0.0411825098603349	0.601524065614306
GSPT1	chr16:11968539:T:C	Tcruzi	NK	-0.0109375918213105	0.0398565178725013	0.562272004119575
GSPT1	chr16:11968539:T:C	Tcruzi	CD8T	0.0108543938444276	0.0386492272376918	0.551767371738288
GSPT1	chr16:11968539:T:C	Tcruzi	monocyte	-0.00934525799786001	0.0424131481707889	0.573619669275063
GSPT1	chr16:11968539:T:C	Tcruzi	B	0.0346084174769368	0.0494791504959722	0.395423578165531
GSPT1	chr16:11968539:T:C	Tcruzi	CD4T	0.00565223104922912	0.042692819700274	0.590974491438648
GSPT1	chr16:11989703:C:T	NI	NK	0.00173491581656018	0.0458795449307202	0.63284306169054
GSPT1	chr16:11989703:C:T	NI	CD8T	0.00489154590394909	0.0514488791325926	0.613977278356159
GSPT1	chr16:11989703:C:T	NI	monocyte	0.000604179560956115	0.0583854060277863	0.618309321234981
GSPT1	chr16:11989703:C:T	NI	B	0.0190817782954053	0.0538601922490992	0.535562749662247
GSPT1	chr16:11989703:C:T	NI	CD4T	0.0207057554118491	0.0667899734150903	0.541860069822485
GSPT1	chr16:11989703:C:T	IAV	NK	-0.00249681130539738	0.0436553262045977	0.640970469293977
GSPT1	chr16:11989703:C:T	IAV	CD8T	-0.0023695118276921	0.0408584837071431	0.643006529826583
GSPT1	chr16:11989703:C:T	IAV	monocyte	-0.00720574611330593	0.0495142210289741	0.610057039382143
GSPT1	chr16:11989703:C:T	IAV	B	0.0129411025623507	0.0454237395144449	0.556646788722859
GSPT1	chr16:11989703:C:T	IAV	CD4T	0.0111695560505046	0.0537823408207176	0.581618700746049
GSPT1	chr16:11989703:C:T	LPS	NK	-0.000280774998933255	0.0463788694897268	0.638188260785019
GSPT1	chr16:11989703:C:T	LPS	CD8T	0.00332093889650101	0.0448327468518296	0.613910639871698
GSPT1	chr16:11989703:C:T	LPS	monocyte	-0.00533765366868427	0.0584122553338353	0.612219579875965
GSPT1	chr16:11989703:C:T	LPS	B	0.0281676888001603	0.0619946301212384	0.491102890358928
GSPT1	chr16:11989703:C:T	LPS	CD4T	0.014643659171013	0.0595187210586165	0.564915808560043
GSPT1	chr16:11989703:C:T	Tcruzi	NK	-0.000519820296128681	0.0477076702616548	0.644158004944599
GSPT1	chr16:11989703:C:T	Tcruzi	CD8T	0.00859837178297922	0.0499227720077032	0.59163006526793
GSPT1	chr16:11989703:C:T	Tcruzi	monocyte	-0.00314093454571838	0.0548680939235793	0.629430033028793
GSPT1	chr16:11989703:C:T	Tcruzi	B	0.0128837822445907	0.0480610382257143	0.560091170912131
GSPT1	chr16:11989703:C:T	Tcruzi	CD4T	0.0192283195403953	0.0626265652240894	0.551248820915396
GSPT1	chr16:11993884:G:A	NI	NK	0.0454662883085575	0.0631641645561254	0.248029883830593
GSPT1	chr16:11993884:G:A	NI	CD8T	0.114428579580158	0.0803773436554088	0.0895670861478786
GSPT1	chr16:11993884:G:A	NI	monocyte	0.0529901141962908	0.0761784031419562	0.25617830799706
GSPT1	chr16:11993884:G:A	NI	B	0.0582403899841261	0.0667542174506035	0.208127762444715
GSPT1	chr16:11993884:G:A	NI	CD4T	0.171222621706314	0.10712645009376	0.0687229856563389
GSPT1	chr16:11993884:G:A	IAV	NK	0.0181073153809302	0.0611025600106233	0.372331482048574
GSPT1	chr16:11993884:G:A	IAV	CD8T	0.0582075133217104	0.0573146707747158	0.165449608535342
GSPT1	chr16:11993884:G:A	IAV	monocyte	0.0453342928820095	0.0659009874169658	0.261295747684651
GSPT1	chr16:11993884:G:A	IAV	B	0.0306698850901243	0.0586091730296058	0.307293007364128
GSPT1	chr16:11993884:G:A	IAV	CD4T	0.122761733265804	0.082087197723164	0.0828953359955686
GSPT1	chr16:11993884:G:A	LPS	NK	0.0385703696347079	0.0631416587908845	0.276811840949892
GSPT1	chr16:11993884:G:A	LPS	CD8T	0.0857864757169133	0.067114606557342	0.110759577752516
GSPT1	chr16:11993884:G:A	LPS	monocyte	0.112875795082891	0.0940523474184495	0.113450513534062
GSPT1	chr16:11993884:G:A	LPS	B	0.0451808493010549	0.0647070885978326	0.25569825634487
GSPT1	chr16:11993884:G:A	LPS	CD4T	0.148676542038245	0.093444485623147	0.0721871373923474
GSPT1	chr16:11993884:G:A	Tcruzi	NK	0.0551144243460545	0.0669197550604106	0.217526540454258
GSPT1	chr16:11993884:G:A	Tcruzi	CD8T	0.103931871999867	0.0749887579719355	0.0956993515212543
GSPT1	chr16:11993884:G:A	Tcruzi	monocyte	0.0688441079001257	0.0739735922033647	0.195011969018039
GSPT1	chr16:11993884:G:A	Tcruzi	B	0.0547112979039769	0.0627719775404732	0.20814606657347
GSPT1	chr16:11993884:G:A	Tcruzi	CD4T	0.164229108948001	0.102327123229368	0.0692116373891662
GSPT1	chr16:12008135:G:A	NI	NK	-0.0248080639255413	0.0598837079028407	0.472103869959265
GSPT1	chr16:12008135:G:A	NI	CD8T	-0.0337136417088438	0.0694546275145877	0.448625603148403
GSPT1	chr16:12008135:G:A	NI	monocyte	-0.0333132162862003	0.0773788271522036	0.447626163567555
GSPT1	chr16:12008135:G:A	NI	B	-0.0260052666206509	0.0639028644419202	0.476443857660323
GSPT1	chr16:12008135:G:A	NI	CD4T	-0.0462622305947093	0.0873851332622312	0.426689181092659
GSPT1	chr16:12008135:G:A	IAV	NK	-0.03101533597921	0.0603661954762864	0.436456396809698
GSPT1	chr16:12008135:G:A	IAV	CD8T	-0.030383536785536	0.0570057437147653	0.428784414819949
GSPT1	chr16:12008135:G:A	IAV	monocyte	-0.026540957696956	0.0638011758223604	0.474133793414727
GSPT1	chr16:12008135:G:A	IAV	B	-0.0258779799779833	0.057703713296008	0.461428453864269
GSPT1	chr16:12008135:G:A	IAV	CD4T	-0.0512098020070976	0.0831508843720522	0.398963101440897
GSPT1	chr16:12008135:G:A	LPS	NK	-0.0410307218884079	0.0711547916991533	0.405840418877559
GSPT1	chr16:12008135:G:A	LPS	CD8T	-0.0320944485838379	0.0620929065619185	0.432417023346258
GSPT1	chr16:12008135:G:A	LPS	monocyte	-0.0321625074806903	0.0764154007299171	0.460399573401529
GSPT1	chr16:12008135:G:A	LPS	B	-0.0271055398663623	0.0639668021986354	0.465941693286402
GSPT1	chr16:12008135:G:A	LPS	CD4T	-0.0508370266751303	0.0860491195527571	0.406726592012629
GSPT1	chr16:12008135:G:A	Tcruzi	NK	-0.034103547916413	0.0669757000349136	0.436963585800916
GSPT1	chr16:12008135:G:A	Tcruzi	CD8T	-0.0363170727520992	0.069164395219328	0.433176407309104
GSPT1	chr16:12008135:G:A	Tcruzi	monocyte	-0.0314023616376447	0.0737118853940698	0.466662727865218
GSPT1	chr16:12008135:G:A	Tcruzi	B	-0.0271179338235924	0.0619157820489076	0.464254011718402
GSPT1	chr16:12008135:G:A	Tcruzi	CD4T	-0.0468606345126082	0.0844119221140143	0.423072028277093
GSPT1	chr16:12014886:C:T	NI	NK	-0.0659688667552479	0.116097532904804	0.266875929337303
GSPT1	chr16:12014886:C:T	NI	CD8T	-0.212725987104977	0.120841600170438	0.0333202886220727
GSPT1	chr16:12014886:C:T	NI	monocyte	-0.206663044067459	0.142153607048565	0.0651250045250263
GSPT1	chr16:12014886:C:T	NI	B	-0.349253709128846	0.144439462966738	0.00321606990577805
GSPT1	chr16:12014886:C:T	NI	CD4T	-0.364885199893042	0.154716110073674	0.00549279492874566
GSPT1	chr16:12014886:C:T	IAV	NK	-0.00912310343571927	0.117798896785189	0.431044178042917
GSPT1	chr16:12014886:C:T	IAV	CD8T	-0.0514443490943495	0.104623347507425	0.279799983743804
GSPT1	chr16:12014886:C:T	IAV	monocyte	-0.181890523126673	0.126288647123867	0.0620635611525073
GSPT1	chr16:12014886:C:T	IAV	B	-0.199374922227335	0.109695411314892	0.0286317954580932
GSPT1	chr16:12014886:C:T	IAV	CD4T	-0.265949856467397	0.125064657269957	0.0126870906449454
GSPT1	chr16:12014886:C:T	LPS	NK	-0.0025316263138307	0.126441392724496	0.451885582786684
GSPT1	chr16:12014886:C:T	LPS	CD8T	-0.126534714065376	0.107382068524375	0.111622893215819
GSPT1	chr16:12014886:C:T	LPS	monocyte	-0.15781055776361	0.140375239074839	0.122679021772088
GSPT1	chr16:12014886:C:T	LPS	B	-0.323327734428437	0.135585207188444	0.00395620383003481
GSPT1	chr16:12014886:C:T	LPS	CD4T	-0.30804441535515	0.13365087597366	0.00788895586428584
GSPT1	chr16:12014886:C:T	Tcruzi	NK	-0.0559994313952331	0.120555221185144	0.298991407152393
GSPT1	chr16:12014886:C:T	Tcruzi	CD8T	-0.246795867479535	0.125598165836717	0.0152781902707404
GSPT1	chr16:12014886:C:T	Tcruzi	monocyte	-0.205860550679748	0.136178521542979	0.0570483745423809
GSPT1	chr16:12014886:C:T	Tcruzi	B	-0.290748197460416	0.123927296853753	0.00506690588677017
GSPT1	chr16:12014886:C:T	Tcruzi	CD4T	-0.335800044550718	0.144044365398006	0.00627104145281576
GSR	chr8:30604601:T:A	NI	NK	0.00781808214081886	0.0629993914298105	0.575584907460106
GSR	chr8:30604601:T:A	NI	CD8T	0.0208901939521118	0.0736842361736984	0.527645578136828
GSR	chr8:30604601:T:A	NI	monocyte	0.0109932787382223	0.0738948718445447	0.549417649372282
GSR	chr8:30604601:T:A	NI	B	-0.0336136378646855	0.0850912794549389	0.491931683976441
GSR	chr8:30604601:T:A	NI	CD4T	0.0239598578505225	0.088308112090255	0.524217190236843
GSR	chr8:30604601:T:A	IAV	NK	0.00493941900013884	0.0587858592730322	0.586196630873875
GSR	chr8:30604601:T:A	IAV	CD8T	0.00762287054800496	0.0542278264345358	0.568700353663711
GSR	chr8:30604601:T:A	IAV	monocyte	0.0154908218336162	0.0620344141009547	0.539509418089099
GSR	chr8:30604601:T:A	IAV	B	-0.0333127520550884	0.0787802843813275	0.478285853828733
GSR	chr8:30604601:T:A	IAV	CD4T	0.0186718647584784	0.0737954132683622	0.536940058871613
GSR	chr8:30604601:T:A	LPS	NK	0.00957181419018144	0.0635199605651569	0.563588454180737
GSR	chr8:30604601:T:A	LPS	CD8T	0.0215305633052787	0.0665323955097814	0.5101246165925
GSR	chr8:30604601:T:A	LPS	monocyte	0.00260243710130337	0.0707648247391894	0.58991715063846
GSR	chr8:30604601:T:A	LPS	B	-0.0369139975115883	0.0884179479511777	0.47871824640816
GSR	chr8:30604601:T:A	LPS	CD4T	0.0285185152695049	0.0850280085472591	0.506969713805809
GSR	chr8:30604601:T:A	Tcruzi	NK	0.00691280429002208	0.0647396998097088	0.578664346767975
GSR	chr8:30604601:T:A	Tcruzi	CD8T	0.0189865907815343	0.0701483623009217	0.530343426062498
GSR	chr8:30604601:T:A	Tcruzi	monocyte	0.015409428969385	0.0732311375902665	0.547021542856742
GSR	chr8:30604601:T:A	Tcruzi	B	-0.0432240703877622	0.0938276396911121	0.458232825981369
GSR	chr8:30604601:T:A	Tcruzi	CD4T	0.0216842101674903	0.0824376812029141	0.532789433105986
GSR	chr8:30650499:G:A	NI	NK	-0.0137605341888525	0.073325219662586	0.501035657523123
GSR	chr8:30650499:G:A	NI	CD8T	-0.024754650240699	0.0826360704710162	0.465088259990755
GSR	chr8:30650499:G:A	NI	monocyte	-0.113266751983868	0.125941402024333	0.229058930655185
GSR	chr8:30650499:G:A	NI	B	-0.0543224002197011	0.0933463899886823	0.363573813904466
GSR	chr8:30650499:G:A	NI	CD4T	-0.0298142345844063	0.0994719805410633	0.460261448452363
GSR	chr8:30650499:G:A	IAV	NK	-0.00570550369721941	0.0686908136511536	0.531057538427628
GSR	chr8:30650499:G:A	IAV	CD8T	-0.00785187456190469	0.0633743384680277	0.518963166687844
GSR	chr8:30650499:G:A	IAV	monocyte	-0.0836603559401559	0.0964600332245157	0.260080071133766
GSR	chr8:30650499:G:A	IAV	B	-0.038909350754157	0.075658538042245	0.388343964606855
GSR	chr8:30650499:G:A	IAV	CD4T	-0.0264778106444016	0.0842328220283147	0.459182093154376
GSR	chr8:30650499:G:A	LPS	NK	-0.00978732126008432	0.0737183386793404	0.513093593049433
GSR	chr8:30650499:G:A	LPS	CD8T	-0.0144866204739873	0.0711476844267657	0.491215599060972
GSR	chr8:30650499:G:A	LPS	monocyte	-0.0970002828008579	0.112171039648803	0.255214604413122
GSR	chr8:30650499:G:A	LPS	B	-0.0403032467851636	0.0845756172988645	0.399288868294984
GSR	chr8:30650499:G:A	LPS	CD4T	-0.0318988826935371	0.0927154277869161	0.447823456259703
GSR	chr8:30650499:G:A	Tcruzi	NK	-0.0149432065129384	0.0756363121491639	0.496497513928805
GSR	chr8:30650499:G:A	Tcruzi	CD8T	-0.0219869520243746	0.0790485202415487	0.470880517856938
GSR	chr8:30650499:G:A	Tcruzi	monocyte	-0.0979867605844267	0.113861031195734	0.259787623831024
GSR	chr8:30650499:G:A	Tcruzi	B	-0.0401655172053198	0.0816383929493239	0.395655039691181
GSR	chr8:30650499:G:A	Tcruzi	CD4T	-0.0235942038520237	0.0932806773724811	0.478231344105404
GSR	chr8:30671963:A:C	NI	NK	0.0697496949074562	0.0524757628134503	0.117973214410529
GSR	chr8:30671963:A:C	NI	CD8T	0.045982598400966	0.0437268814877146	0.182793499825768
GSR	chr8:30671963:A:C	NI	monocyte	0.0456552631532903	0.0422758007803844	0.171454268910111
GSR	chr8:30671963:A:C	NI	B	-0.0118729979221472	0.0434209044542505	0.454786512459057
GSR	chr8:30671963:A:C	NI	CD4T	0.0476317969598197	0.0492342604790321	0.204094351199518
GSR	chr8:30671963:A:C	IAV	NK	0.0666263816888167	0.0503583096763479	0.116597361175263
GSR	chr8:30671963:A:C	IAV	CD8T	0.0204894228307623	0.0360342582715764	0.304775512057896
GSR	chr8:30671963:A:C	IAV	monocyte	0.0198922934083215	0.0317694298509822	0.308796811526058
GSR	chr8:30671963:A:C	IAV	B	0.00436719940335386	0.0374582521579996	0.490508839863727
GSR	chr8:30671963:A:C	IAV	CD4T	0.0370769484329035	0.0417047952458007	0.226152349407315
GSR	chr8:30671963:A:C	LPS	NK	0.0704933521207711	0.0529691036118519	0.11601224813976
GSR	chr8:30671963:A:C	LPS	CD8T	0.0317710699547688	0.0380233949405609	0.233868556729479
GSR	chr8:30671963:A:C	LPS	monocyte	-0.00229739513874666	0.0372272804302269	0.530792189075347
GSR	chr8:30671963:A:C	LPS	B	-0.0319792045696763	0.0496684109899023	0.321140701531374
GSR	chr8:30671963:A:C	LPS	CD4T	0.0412647356702163	0.0439671689762099	0.214062934242662
GSR	chr8:30671963:A:C	Tcruzi	NK	0.072226191315839	0.0543729809024167	0.117058916678362
GSR	chr8:30671963:A:C	Tcruzi	CD8T	0.0274672268259658	0.0403408747118255	0.277219592845603
GSR	chr8:30671963:A:C	Tcruzi	monocyte	0.0444097317865639	0.0442924258632427	0.193630029608423
GSR	chr8:30671963:A:C	Tcruzi	B	-0.019035251425993	0.0433708634570135	0.396073461307787
GSR	chr8:30671963:A:C	Tcruzi	CD4T	0.0562816681419752	0.049864453311043	0.164935404540961
GSR	chr8:30686885:G:A	NI	NK	-0.388053758772642	0.0791123004502779	2.78346656834572e-07
GSR	chr8:30686885:G:A	NI	CD8T	-0.494935279338989	0.0781980731518279	1.29486643629662e-10
GSR	chr8:30686885:G:A	NI	monocyte	-0.366741349493306	0.0656273614428196	1.27766781599092e-08
GSR	chr8:30686885:G:A	NI	B	0.0264616079198994	0.083685485537546	0.381929892386341
GSR	chr8:30686885:G:A	NI	CD4T	-0.51674937873098	0.0819980617479808	8.39651348449877e-10
GSR	chr8:30686885:G:A	IAV	NK	-0.318234946152799	0.0733363729136629	1.4357616653915e-05
GSR	chr8:30686885:G:A	IAV	CD8T	-0.369556712464387	0.0758020764427466	2.08852661054415e-07
GSR	chr8:30686885:G:A	IAV	monocyte	-0.287757614415344	0.0544301059848595	7.4969545682535e-08
GSR	chr8:30686885:G:A	IAV	B	-0.065984243934472	0.073456511062384	0.182665474532345
GSR	chr8:30686885:G:A	IAV	CD4T	-0.481817025244489	0.0729821616455614	4.21963575192308e-11
GSR	chr8:30686885:G:A	LPS	NK	-0.344446703020597	0.077380366046735	1.20092595744525e-05
GSR	chr8:30686885:G:A	LPS	CD8T	-0.340736083200181	0.0716894662095874	9.65072993897031e-06
GSR	chr8:30686885:G:A	LPS	monocyte	-0.301393045379283	0.0599004664208943	2.99669232872724e-07
GSR	chr8:30686885:G:A	LPS	B	-0.0172952797768784	0.0807048224321538	0.40928736961722
GSR	chr8:30686885:G:A	LPS	CD4T	-0.54475055661909	0.0728446050450501	2.46469511466785e-14
GSR	chr8:30686885:G:A	Tcruzi	NK	-0.381264194672844	0.0805506860704151	1.61240725216061e-06
GSR	chr8:30686885:G:A	Tcruzi	CD8T	-0.407660069928296	0.0727953685161818	1.43516593942294e-07
GSR	chr8:30686885:G:A	Tcruzi	monocyte	-0.370239423674464	0.0725285714767622	1.69552768269909e-07
GSR	chr8:30686885:G:A	Tcruzi	B	0.0263140394145098	0.0803845824997563	0.37837798351528
GSR	chr8:30686885:G:A	Tcruzi	CD4T	-0.489041320870645	0.0783968616012258	2.44492015522013e-09
GSR	chr8:30803482:C:T	NI	NK	0.017824581977813	0.0554095356899289	0.534808911742308
GSR	chr8:30803482:C:T	NI	CD8T	0.0191096693798521	0.0605810685740342	0.538662152058496
GSR	chr8:30803482:C:T	NI	monocyte	0.00222075354769338	0.0585987281778479	0.597351440465594
GSR	chr8:30803482:C:T	NI	B	-0.0168123168864481	0.0604068008305565	0.556186234928167
GSR	chr8:30803482:C:T	NI	CD4T	0.00371126619781405	0.0677393125873547	0.607979027323942
GSR	chr8:30803482:C:T	IAV	NK	0.0173911250952865	0.0525122609284046	0.531239716344001
GSR	chr8:30803482:C:T	IAV	CD8T	0.0182005009055029	0.0497829982364709	0.519652846288236
GSR	chr8:30803482:C:T	IAV	monocyte	0.011429710174825	0.0482667418221624	0.562780221985671
GSR	chr8:30803482:C:T	IAV	B	-0.0243569868654286	0.0614752467071594	0.511624352311968
GSR	chr8:30803482:C:T	IAV	CD4T	0.00485077840584988	0.0569137279509388	0.607513065575843
GSR	chr8:30803482:C:T	LPS	NK	0.0145884500959652	0.0535198984725235	0.545101767676324
GSR	chr8:30803482:C:T	LPS	CD8T	0.0241210388021852	0.0589993418141327	0.499770113809778
GSR	chr8:30803482:C:T	LPS	monocyte	0.0146467420777563	0.0579293056970543	0.544107907232616
GSR	chr8:30803482:C:T	LPS	B	-0.0209679286516652	0.0633069539030648	0.534273814339834
GSR	chr8:30803482:C:T	LPS	CD4T	0.00609692593666874	0.0622042424703459	0.599129776309608
GSR	chr8:30803482:C:T	Tcruzi	NK	0.0202663792188445	0.0585675239044344	0.524652690810201
GSR	chr8:30803482:C:T	Tcruzi	CD8T	0.0190321805383699	0.0586423372077765	0.533924834004866
GSR	chr8:30803482:C:T	Tcruzi	monocyte	0.0086430211904772	0.0571180363688885	0.582062528355405
GSR	chr8:30803482:C:T	Tcruzi	B	-0.0184375328368889	0.0591629841676969	0.543495199060357
GSR	chr8:30803482:C:T	Tcruzi	CD4T	0.0105127201263162	0.0642866058114857	0.584273957879296
GSTCD	chr4:105617380:T:C	NI	NK	-0.00744250223692821	0.0516544387070642	0.602151890424727
GSTCD	chr4:105617380:T:C	NI	CD8T	-0.00569153922846713	0.058854794200967	0.615320824053339
GSTCD	chr4:105617380:T:C	NI	monocyte	-0.0232085699608814	0.0749826963452772	0.519825986687028
GSTCD	chr4:105617380:T:C	NI	B	-0.0061665518120153	0.056584104452013	0.611950192758261
GSTCD	chr4:105617380:T:C	NI	CD4T	-0.00302394769182278	0.0723002987699227	0.622381408162848
GSTCD	chr4:105617380:T:C	IAV	NK	-0.00911365978873165	0.0486975107382476	0.589484185093771
GSTCD	chr4:105617380:T:C	IAV	CD8T	-0.00470448050607495	0.0443617639052378	0.612737985682413
GSTCD	chr4:105617380:T:C	IAV	monocyte	-0.013511183868523	0.0583752789045572	0.573346728832614
GSTCD	chr4:105617380:T:C	IAV	B	-0.0094101214314617	0.0499581407885439	0.589202547276018
GSTCD	chr4:105617380:T:C	IAV	CD4T	-0.00662673684448848	0.0614074688901517	0.612292402849973
GSTCD	chr4:105617380:T:C	LPS	NK	-0.00871892286796725	0.052402356395335	0.590102312692619
GSTCD	chr4:105617380:T:C	LPS	CD8T	-0.0110408925942226	0.0527223698616831	0.577934760888524
GSTCD	chr4:105617380:T:C	LPS	monocyte	-0.0177559180029021	0.0718543701420424	0.553734460768268
GSTCD	chr4:105617380:T:C	LPS	B	-0.00608165131255636	0.056307166362419	0.606533946927697
GSTCD	chr4:105617380:T:C	LPS	CD4T	-0.00814347248516596	0.0679395369903606	0.603623305809155
GSTCD	chr4:105617380:T:C	Tcruzi	NK	-0.00735056270920684	0.0531671154764416	0.601948806294548
GSTCD	chr4:105617380:T:C	Tcruzi	CD8T	-0.00644440846791877	0.0566967366227885	0.609013708022495
GSTCD	chr4:105617380:T:C	Tcruzi	monocyte	-0.0181864194344067	0.069873875283513	0.559415094203501
GSTCD	chr4:105617380:T:C	Tcruzi	B	-0.00619592451379689	0.0537682837416379	0.608361858858654
GSTCD	chr4:105617380:T:C	Tcruzi	CD4T	-0.00728370973560361	0.068241480353724	0.6111927891981
GSTCD	chr4:105620009:T:G	NI	NK	0.0901153411315408	0.0774319446389778	0.136190131961537
GSTCD	chr4:105620009:T:G	NI	CD8T	0.09484907955026	0.0783341811495002	0.134757563443692
GSTCD	chr4:105620009:T:G	NI	monocyte	0.158567357687338	0.116728833180717	0.0834929211797137
GSTCD	chr4:105620009:T:G	NI	B	0.0425478627673053	0.0709245935888645	0.298210220786547
GSTCD	chr4:105620009:T:G	NI	CD4T	0.115174106800526	0.0944801161659835	0.131778296243799
GSTCD	chr4:105620009:T:G	IAV	NK	0.0775390653673543	0.0704360687392189	0.150002788309934
GSTCD	chr4:105620009:T:G	IAV	CD8T	0.0420520884802912	0.0576760621102602	0.247722969470907
GSTCD	chr4:105620009:T:G	IAV	monocyte	0.0584945193737115	0.0710679169599948	0.227505791564351
GSTCD	chr4:105620009:T:G	IAV	B	0.0214124409961773	0.0625840785599491	0.377317864106876
GSTCD	chr4:105620009:T:G	IAV	CD4T	0.0798893739344648	0.0761600031246872	0.172227068296391
GSTCD	chr4:105620009:T:G	LPS	NK	0.0914347414864565	0.0779629392879491	0.133091765915032
GSTCD	chr4:105620009:T:G	LPS	CD8T	0.0482866806337427	0.0636627363083108	0.238673299498453
GSTCD	chr4:105620009:T:G	LPS	monocyte	0.0979462540596294	0.0911162980713244	0.160310401499725
GSTCD	chr4:105620009:T:G	LPS	B	0.0318738496666792	0.0698148545950047	0.340500950934075
GSTCD	chr4:105620009:T:G	LPS	CD4T	0.0777006127403183	0.0795143112283059	0.191339173640341
GSTCD	chr4:105620009:T:G	Tcruzi	NK	0.0977284596485719	0.0827237279154643	0.129693839291373
GSTCD	chr4:105620009:T:G	Tcruzi	CD8T	0.0917516607134639	0.0762332605939631	0.134771917465845
GSTCD	chr4:105620009:T:G	Tcruzi	monocyte	0.114518497134509	0.0944928731600319	0.130651673794736
GSTCD	chr4:105620009:T:G	Tcruzi	B	0.0428250393968737	0.06826782366771	0.288410960679038
GSTCD	chr4:105620009:T:G	Tcruzi	CD4T	0.0903534695825973	0.0829282794494192	0.164411591726221
GSTCD	chr4:105628410:T:C	NI	NK	-0.00645334580028798	0.0499980667590755	0.534445377947191
GSTCD	chr4:105628410:T:C	NI	CD8T	-0.0160363789329385	0.0534890930424154	0.477259645700183
GSTCD	chr4:105628410:T:C	NI	monocyte	-0.0791224964999239	0.0902038814503206	0.2512409219625
GSTCD	chr4:105628410:T:C	NI	B	-0.0447596098318981	0.0666025139089925	0.353832475735509
GSTCD	chr4:105628410:T:C	NI	CD4T	-0.0369542076485768	0.0675706391808037	0.394228489330356
GSTCD	chr4:105628410:T:C	IAV	NK	-0.0092850148648841	0.0471807502807346	0.513673731401542
GSTCD	chr4:105628410:T:C	IAV	CD8T	-0.00086835324267476	0.0453857081995106	0.561659375192825
GSTCD	chr4:105628410:T:C	IAV	monocyte	-0.0199403437793756	0.055935339162507	0.449008893776009
GSTCD	chr4:105628410:T:C	IAV	B	-0.010292395511292	0.0496306788801147	0.499352444996417
GSTCD	chr4:105628410:T:C	IAV	CD4T	-0.0333224131895705	0.059219794345718	0.394116928988624
GSTCD	chr4:105628410:T:C	LPS	NK	-0.0225654753911381	0.0531346220343518	0.440412733046524
GSTCD	chr4:105628410:T:C	LPS	CD8T	-0.0020571591375069	0.0502555326600208	0.54757174600372
GSTCD	chr4:105628410:T:C	LPS	monocyte	-0.0470563280569001	0.0719023129526287	0.35335486538786
GSTCD	chr4:105628410:T:C	LPS	B	-0.0223582538936535	0.0557679104728485	0.439737140929235
GSTCD	chr4:105628410:T:C	LPS	CD4T	-0.0531461867714941	0.0721961918595172	0.334113052060307
GSTCD	chr4:105628410:T:C	Tcruzi	NK	-0.00967452774710646	0.0515232221464098	0.515184066924874
GSTCD	chr4:105628410:T:C	Tcruzi	CD8T	-0.0147525728516854	0.0516759068090164	0.4795810265386
GSTCD	chr4:105628410:T:C	Tcruzi	monocyte	-0.0612281479961624	0.0777700184902157	0.311930411534196
GSTCD	chr4:105628410:T:C	Tcruzi	B	-0.03766268135993	0.0599138148555251	0.368608413483737
GSTCD	chr4:105628410:T:C	Tcruzi	CD4T	-0.0567230874168696	0.0751177987870261	0.328118184909511
GSTCD	chr4:105660092:T:C	NI	NK	-0.00745360584198383	0.070089289959509	0.561301039857913
GSTCD	chr4:105660092:T:C	NI	CD8T	-0.0250148127992212	0.0815211312040693	0.499830282557738
GSTCD	chr4:105660092:T:C	NI	monocyte	-0.0732671042021393	0.127225293414626	0.373519948580111
GSTCD	chr4:105660092:T:C	NI	B	-0.03858601820491	0.0894379372024915	0.455667730905506
GSTCD	chr4:105660092:T:C	NI	CD4T	-0.0525513232100622	0.112637341617043	0.437559484063484
GSTCD	chr4:105660092:T:C	IAV	NK	0.00316692017209904	0.0678344824609178	0.603270381308656
GSTCD	chr4:105660092:T:C	IAV	CD8T	-0.0122937237296843	0.0609165351690826	0.532242842481883
GSTCD	chr4:105660092:T:C	IAV	monocyte	-0.060355629038153	0.108081472774082	0.395884342615916
GSTCD	chr4:105660092:T:C	IAV	B	-0.0165641338077256	0.0686266206365485	0.516461897378097
GSTCD	chr4:105660092:T:C	IAV	CD4T	-0.0275954500798207	0.0856433268778799	0.493564322940348
GSTCD	chr4:105660092:T:C	LPS	NK	0.00551887107649631	0.0745975296788057	0.597527142754365
GSTCD	chr4:105660092:T:C	LPS	CD8T	-0.0140170655800198	0.0690956320947617	0.527140221968432
GSTCD	chr4:105660092:T:C	LPS	monocyte	-0.0488848297130632	0.107121826761658	0.432874216126939
GSTCD	chr4:105660092:T:C	LPS	B	-0.0286152113668241	0.08210343994213	0.481416525322968
GSTCD	chr4:105660092:T:C	LPS	CD4T	-0.0253807798473249	0.0923077410248023	0.504267064103578
GSTCD	chr4:105660092:T:C	Tcruzi	NK	-0.0101554890414163	0.072344773872707	0.550261373908899
GSTCD	chr4:105660092:T:C	Tcruzi	CD8T	-0.0201753281497055	0.0770726720499283	0.511718071551844
GSTCD	chr4:105660092:T:C	Tcruzi	monocyte	-0.0691286758866127	0.121494460163817	0.3923956685634
GSTCD	chr4:105660092:T:C	Tcruzi	B	-0.0259459666437274	0.0776339526088857	0.487136016721278
GSTCD	chr4:105660092:T:C	Tcruzi	CD4T	-0.0425634014600342	0.1008303994876	0.46063303832513
GSTCD	chr4:105673011:A:G	NI	NK	0.103649720054317	0.0548293181246836	0.0288645647922023
GSTCD	chr4:105673011:A:G	NI	CD8T	0.150996830259964	0.0546380322064267	0.00364460952039529
GSTCD	chr4:105673011:A:G	NI	monocyte	0.190539307647632	0.0700292409810871	0.00157273807281757
GSTCD	chr4:105673011:A:G	NI	B	0.163429974672558	0.0614728632690446	0.00217231969152812
GSTCD	chr4:105673011:A:G	NI	CD4T	0.211780714515702	0.0656089599481029	0.000412547549058079
GSTCD	chr4:105673011:A:G	IAV	NK	0.111707687574811	0.0525655051001975	0.0141798347925064
GSTCD	chr4:105673011:A:G	IAV	CD8T	0.107894689556199	0.0490039202751122	0.0121350139484452
GSTCD	chr4:105673011:A:G	IAV	monocyte	0.115808600290213	0.0570597696644412	0.0201625373606268
GSTCD	chr4:105673011:A:G	IAV	B	0.107947835891849	0.0534371500498981	0.0214942425145577
GSTCD	chr4:105673011:A:G	IAV	CD4T	0.214569828003483	0.0642615611538036	6.71457504047858e-05
GSTCD	chr4:105673011:A:G	LPS	NK	0.119367318972962	0.0546053744320662	0.0134142933403501
GSTCD	chr4:105673011:A:G	LPS	CD8T	0.125264186527707	0.0507192647368873	0.00810321635396372
GSTCD	chr4:105673011:A:G	LPS	monocyte	0.120711298429497	0.0663903804147607	0.035499891401273
GSTCD	chr4:105673011:A:G	LPS	B	0.145046266629654	0.0582688530093066	0.00573342143214715
GSTCD	chr4:105673011:A:G	LPS	CD4T	0.217856687463962	0.0639097474967128	0.000115169141123454
GSTCD	chr4:105673011:A:G	Tcruzi	NK	0.117277259220633	0.0569185998022936	0.0184860022530523
GSTCD	chr4:105673011:A:G	Tcruzi	CD8T	0.16360179188078	0.0548560080777626	0.00107983145927337
GSTCD	chr4:105673011:A:G	Tcruzi	monocyte	0.172833781383397	0.0675120217100436	0.00323520347312919
GSTCD	chr4:105673011:A:G	Tcruzi	B	0.154304055581547	0.0591023529644176	0.00265896324690017
GSTCD	chr4:105673011:A:G	Tcruzi	CD4T	0.194340692635493	0.0613920438553623	0.000760365519793804
GSTCD	chr4:105675528:T:C	NI	NK	0.00890271560694844	0.047079597801931	0.595442480272341
GSTCD	chr4:105675528:T:C	NI	CD8T	0.00796798049201049	0.0514771362048606	0.604656962210651
GSTCD	chr4:105675528:T:C	NI	monocyte	0.0212253395126008	0.0674702815866625	0.521327576178165
GSTCD	chr4:105675528:T:C	NI	B	-0.00862482597019084	0.0528188072280624	0.611291839647948
GSTCD	chr4:105675528:T:C	NI	CD4T	0.0171095527540247	0.0659691700404342	0.565182561963
GSTCD	chr4:105675528:T:C	IAV	NK	0.00472482180743379	0.0430030395005698	0.616921706973314
GSTCD	chr4:105675528:T:C	IAV	CD8T	-0.00549848226834866	0.0428016018702465	0.627832004799855
GSTCD	chr4:105675528:T:C	IAV	monocyte	0.0030656342708202	0.04965692873472	0.632019045540125
GSTCD	chr4:105675528:T:C	IAV	B	-0.00475095078591063	0.0447554526383495	0.626915649810269
GSTCD	chr4:105675528:T:C	IAV	CD4T	0.00901510211547404	0.0540552723537243	0.601178091496981
GSTCD	chr4:105675528:T:C	LPS	NK	0.0124836427777499	0.0494547696346076	0.57257473972086
GSTCD	chr4:105675528:T:C	LPS	CD8T	-0.000549588304908166	0.0453060221958238	0.643792640159743
GSTCD	chr4:105675528:T:C	LPS	monocyte	-0.00805047928490258	0.0642041324886523	0.608074390523803
GSTCD	chr4:105675528:T:C	LPS	B	-0.00583751019327522	0.0511957006405769	0.619953040081505
GSTCD	chr4:105675528:T:C	LPS	CD4T	0.0126573650981199	0.0599975565792423	0.584683084131535
GSTCD	chr4:105675528:T:C	Tcruzi	NK	0.011900773397615	0.050163404521669	0.579759892428354
GSTCD	chr4:105675528:T:C	Tcruzi	CD8T	0.0083213855212906	0.0498382368032317	0.599642709284414
GSTCD	chr4:105675528:T:C	Tcruzi	monocyte	0.0069637683805284	0.0584803054615475	0.610849968925918
GSTCD	chr4:105675528:T:C	Tcruzi	B	-0.00811258804259419	0.0503229485747998	0.610263573783477
GSTCD	chr4:105675528:T:C	Tcruzi	CD4T	0.0116882573122866	0.0600762181874002	0.591918843640935
GSTCD	chr4:105743230:A:G	NI	NK	0.109247397341726	0.072861755839055	0.0634276873692927
GSTCD	chr4:105743230:A:G	NI	CD8T	0.112109814281977	0.0721135610674788	0.0660931832032049
GSTCD	chr4:105743230:A:G	NI	monocyte	0.136910449550154	0.0946425130782465	0.0647539934490736
GSTCD	chr4:105743230:A:G	NI	B	0.101910128068346	0.0766320064450875	0.088722867639729
GSTCD	chr4:105743230:A:G	NI	CD4T	0.146798340430045	0.0892451395857329	0.0543466979508102
GSTCD	chr4:105743230:A:G	IAV	NK	0.103947597164349	0.0694834664895906	0.0618482150481238
GSTCD	chr4:105743230:A:G	IAV	CD8T	0.0784608182123147	0.0587466162193658	0.0896328758045118
GSTCD	chr4:105743230:A:G	IAV	monocyte	0.0808839691707365	0.0710113205619042	0.129048650460655
GSTCD	chr4:105743230:A:G	IAV	B	0.0545500778925263	0.0627160835895807	0.189601255761257
GSTCD	chr4:105743230:A:G	IAV	CD4T	0.12543683615481	0.0777103466912072	0.0571745417018228
GSTCD	chr4:105743230:A:G	LPS	NK	0.129417912724613	0.0809715355946127	0.0476566749141173
GSTCD	chr4:105743230:A:G	LPS	CD8T	0.0846340938175912	0.0628395873535482	0.0931240785667892
GSTCD	chr4:105743230:A:G	LPS	monocyte	0.0649490125040834	0.0807042939456032	0.212054005781261
GSTCD	chr4:105743230:A:G	LPS	B	0.0791766804745562	0.0706362722003144	0.132888774820693
GSTCD	chr4:105743230:A:G	LPS	CD4T	0.12966628451399	0.0811659683209231	0.0612985445186559
GSTCD	chr4:105743230:A:G	Tcruzi	NK	0.115623243121919	0.0771549215785252	0.06172403138868
GSTCD	chr4:105743230:A:G	Tcruzi	CD8T	0.112717650745886	0.0717136163181657	0.0621562639109076
GSTCD	chr4:105743230:A:G	Tcruzi	monocyte	0.0911349371320332	0.0816670626979451	0.134931949030683
GSTCD	chr4:105743230:A:G	Tcruzi	B	0.0988288547613666	0.0747719544527318	0.0878502951111112
GSTCD	chr4:105743230:A:G	Tcruzi	CD4T	0.13313208687689	0.0834186439285612	0.0607884666030515
GSTCD	chr4:105781239:A:T	NI	NK	-0.0274178103818244	0.0730329413188414	0.492700949752311
GSTCD	chr4:105781239:A:T	NI	CD8T	-0.0461348729960891	0.0949617456936167	0.450424591436851
GSTCD	chr4:105781239:A:T	NI	monocyte	-0.0106920983201494	0.0873403799719655	0.556016716383049
GSTCD	chr4:105781239:A:T	NI	B	-0.0211284423474645	0.0758051326537338	0.526578009192288
GSTCD	chr4:105781239:A:T	NI	CD4T	-0.0600917190172111	0.119771605930946	0.435133489796021
GSTCD	chr4:105781239:A:T	IAV	NK	-0.0212726883691073	0.0652476805557945	0.509443556079637
GSTCD	chr4:105781239:A:T	IAV	CD8T	-0.0264235139504923	0.0647994875623421	0.480156474188607
GSTCD	chr4:105781239:A:T	IAV	monocyte	-0.000798709205733691	0.0714718089708361	0.609176078758033
GSTCD	chr4:105781239:A:T	IAV	B	-0.015667160618748	0.0641453183089097	0.537401096406343
GSTCD	chr4:105781239:A:T	IAV	CD4T	-0.0419544684952592	0.0934295605481702	0.465933392048759
GSTCD	chr4:105781239:A:T	LPS	NK	-0.0258200950798445	0.0723032292000285	0.49533598668829
GSTCD	chr4:105781239:A:T	LPS	CD8T	-0.0362280722873432	0.0789135414906646	0.457268362876119
GSTCD	chr4:105781239:A:T	LPS	monocyte	-0.000999998945945293	0.0862687969476133	0.598196798947702
GSTCD	chr4:105781239:A:T	LPS	B	-0.0163213751450223	0.07355120574323	0.539991871615019
GSTCD	chr4:105781239:A:T	LPS	CD4T	-0.0452430498483512	0.102023746160107	0.464794981505349
GSTCD	chr4:105781239:A:T	Tcruzi	NK	-0.0252366747673279	0.0734140946653245	0.502153242191465
GSTCD	chr4:105781239:A:T	Tcruzi	CD8T	-0.0429560159168882	0.0900850192118634	0.452755246439901
GSTCD	chr4:105781239:A:T	Tcruzi	monocyte	-0.00845769835852979	0.0840892434818513	0.579164332970385
GSTCD	chr4:105781239:A:T	Tcruzi	B	-0.0177492884271271	0.0710855328968809	0.534002859274599
GSTCD	chr4:105781239:A:T	Tcruzi	CD4T	-0.0519142949391423	0.10861163015775	0.452953284927666
GSTCD	chr4:105870416:A:C	NI	NK	0.00238839282171913	0.0610572926821538	0.623887298470909
GSTCD	chr4:105870416:A:C	NI	CD8T	-0.00599014094945698	0.0699946863439795	0.602068828615221
GSTCD	chr4:105870416:A:C	NI	monocyte	-0.0336260137097357	0.0924830206653188	0.486713109489945
GSTCD	chr4:105870416:A:C	NI	B	-0.0144768907475404	0.0692398669589588	0.564839422809579
GSTCD	chr4:105870416:A:C	NI	CD4T	-0.0115360712518857	0.0869035048497397	0.580471219339794
GSTCD	chr4:105870416:A:C	IAV	NK	0.00151996153473122	0.0566548220799143	0.627464871305322
GSTCD	chr4:105870416:A:C	IAV	CD8T	-0.00293497059664504	0.0521429712967125	0.610718113824624
GSTCD	chr4:105870416:A:C	IAV	monocyte	-0.0265734832937867	0.0753269977000069	0.514375574709852
GSTCD	chr4:105870416:A:C	IAV	B	-0.0119416109113145	0.0596240338586862	0.567135243239529
GSTCD	chr4:105870416:A:C	IAV	CD4T	-0.0137510168937806	0.0748267689196192	0.573431216450876
GSTCD	chr4:105870416:A:C	LPS	NK	-0.0018051426421673	0.0609580179590318	0.613482561437762
GSTCD	chr4:105870416:A:C	LPS	CD8T	-0.00450554718554345	0.0602811220519038	0.600301959040374
GSTCD	chr4:105870416:A:C	LPS	monocyte	-0.0268874706128379	0.0871878405688057	0.516719739802774
GSTCD	chr4:105870416:A:C	LPS	B	-0.0177131612927196	0.0706419778725994	0.547015988169554
GSTCD	chr4:105870416:A:C	LPS	CD4T	-0.015423694847526	0.0826228613295494	0.567811986609463
GSTCD	chr4:105870416:A:C	Tcruzi	NK	0.00604586541063629	0.0644328823548383	0.606998951909014
GSTCD	chr4:105870416:A:C	Tcruzi	CD8T	-0.00507852686555591	0.0671795306102778	0.603382278091309
GSTCD	chr4:105870416:A:C	Tcruzi	monocyte	-0.0307649684331464	0.0877917407023782	0.510982808046082
GSTCD	chr4:105870416:A:C	Tcruzi	B	-0.0157350419944424	0.0666830102716236	0.554968628809085
GSTCD	chr4:105870416:A:C	Tcruzi	CD4T	-0.00953070874133774	0.081448260844469	0.591194218202084
GSTCD	chr4:105898633:C:T	NI	NK	0.138375038895519	0.0558975249150023	0.00347140290561781
GSTCD	chr4:105898633:C:T	NI	CD8T	0.188945329151961	0.0620943932427597	0.000364616138320094
GSTCD	chr4:105898633:C:T	NI	monocyte	0.0915087078267501	0.0636847575642147	0.0744666992247706
GSTCD	chr4:105898633:C:T	NI	B	0.0974988287127928	0.0574473277109055	0.0409502966674317
GSTCD	chr4:105898633:C:T	NI	CD4T	0.175467416129616	0.0639153933519562	0.00231529759972276
GSTCD	chr4:105898633:C:T	IAV	NK	0.117040156176511	0.0515271913877824	0.00829525176085993
GSTCD	chr4:105898633:C:T	IAV	CD8T	0.122810685323823	0.0495924391634257	0.00355773461705904
GSTCD	chr4:105898633:C:T	IAV	monocyte	0.0617658108616684	0.0565168701120628	0.131702307514721
GSTCD	chr4:105898633:C:T	IAV	B	0.0732773061051299	0.0522811706129991	0.0744783833630226
GSTCD	chr4:105898633:C:T	IAV	CD4T	0.155335311127127	0.057782400990104	0.00240583644448583
GSTCD	chr4:105898633:C:T	LPS	NK	0.126563457319777	0.0536505511819806	0.00711869759468478
GSTCD	chr4:105898633:C:T	LPS	CD8T	0.154372945340409	0.0541994534110895	0.000846320806579572
GSTCD	chr4:105898633:C:T	LPS	monocyte	0.114543586005729	0.0663186589586258	0.0367962751268383
GSTCD	chr4:105898633:C:T	LPS	B	0.0745432689031359	0.0572529545449057	0.0937981975379545
GSTCD	chr4:105898633:C:T	LPS	CD4T	0.152139386919799	0.0587721778129002	0.00497413904055533
GSTCD	chr4:105898633:C:T	Tcruzi	NK	0.121790196757416	0.0549599065192893	0.0120430177002863
GSTCD	chr4:105898633:C:T	Tcruzi	CD8T	0.171872212871355	0.0575215682617491	0.000576970549808557
GSTCD	chr4:105898633:C:T	Tcruzi	monocyte	0.129140178766866	0.0660979588757634	0.0186381696828482
GSTCD	chr4:105898633:C:T	Tcruzi	B	0.0949026959395234	0.0556343009037325	0.0390160890199742
GSTCD	chr4:105898633:C:T	Tcruzi	CD4T	0.154153602928555	0.0592921162429656	0.00504526801441425
GSTCD	chr4:105923707:G:A	NI	NK	-0.00351204544614624	0.0449196416362282	0.630128307202787
GSTCD	chr4:105923707:G:A	NI	CD8T	-0.000919610167713855	0.0509916813324452	0.645248542118539
GSTCD	chr4:105923707:G:A	NI	monocyte	-0.00584276674676888	0.0608145264485645	0.597724347702808
GSTCD	chr4:105923707:G:A	NI	B	-0.0115320110190801	0.0518560620108044	0.588047186954315
GSTCD	chr4:105923707:G:A	NI	CD4T	-0.00892826176703732	0.0632981207928977	0.602704812474442
GSTCD	chr4:105923707:G:A	IAV	NK	-0.00643157980505143	0.0424531723466657	0.609952639202994
GSTCD	chr4:105923707:G:A	IAV	CD8T	0.000679430543698133	0.0388087524338078	0.655084322680071
GSTCD	chr4:105923707:G:A	IAV	monocyte	0.00145012043447926	0.0490105255997103	0.649891038189082
GSTCD	chr4:105923707:G:A	IAV	B	-0.0073910374312919	0.0436982793858495	0.603074207297896
GSTCD	chr4:105923707:G:A	IAV	CD4T	-0.0129861045880369	0.0555795819620432	0.585406967761584
GSTCD	chr4:105923707:G:A	LPS	NK	-0.0065978637653744	0.0458523458246262	0.606790473160118
GSTCD	chr4:105923707:G:A	LPS	CD8T	0.000571481201919662	0.0445212008089462	0.648193548330465
GSTCD	chr4:105923707:G:A	LPS	monocyte	0.00759452932677178	0.0621847186072799	0.609026855854862
GSTCD	chr4:105923707:G:A	LPS	B	-0.0156060959937513	0.0541251405981584	0.562379611355036
GSTCD	chr4:105923707:G:A	LPS	CD4T	-0.0135928231056507	0.0606489596037101	0.583076378796966
GSTCD	chr4:105923707:G:A	Tcruzi	NK	-0.00723654342121939	0.0472239561571574	0.607818529751987
GSTCD	chr4:105923707:G:A	Tcruzi	CD8T	-0.00289426125923831	0.0488935580594955	0.632484935943119
GSTCD	chr4:105923707:G:A	Tcruzi	monocyte	-0.0002910569776375	0.0573890485460893	0.646363049312126
GSTCD	chr4:105923707:G:A	Tcruzi	B	-0.00917559735240451	0.0484741582961951	0.59546331106151
GSTCD	chr4:105923707:G:A	Tcruzi	CD4T	-0.0105683659200374	0.0598900634061149	0.600115855216382
GSTK1	chr7:143150593:T:G	NI	NK	-0.215644205906769	0.0802823929146632	0.00286802614366455
GSTK1	chr7:143150593:T:G	NI	CD8T	-0.301829769189466	0.0860875884873483	2.02534635674878e-05
GSTK1	chr7:143150593:T:G	NI	monocyte	-0.251873192204164	0.0802887922190142	0.000688605145936605
GSTK1	chr7:143150593:T:G	NI	B	-0.179217055081276	0.0769231762947684	0.0118870919214874
GSTK1	chr7:143150593:T:G	NI	CD4T	-0.309015373736194	0.0749546275306905	3.21844392336956e-06
GSTK1	chr7:143150593:T:G	IAV	NK	-0.188957779872037	0.0736936619242152	0.00454793096420547
GSTK1	chr7:143150593:T:G	IAV	CD8T	-0.194458502003389	0.0698112176351308	0.00191976937873217
GSTK1	chr7:143150593:T:G	IAV	monocyte	-0.160721662177905	0.0765684429716086	0.0193996389940717
GSTK1	chr7:143150593:T:G	IAV	B	-0.167287797344674	0.0643817094484293	0.00370083717938485
GSTK1	chr7:143150593:T:G	IAV	CD4T	-0.211577501438134	0.0560728034275761	0.000202811730274033
GSTK1	chr7:143150593:T:G	LPS	NK	-0.203122973559583	0.0757675249880192	0.00387879552056969
GSTK1	chr7:143150593:T:G	LPS	CD8T	-0.22760388876804	0.0689714001155035	0.000513904426196921
GSTK1	chr7:143150593:T:G	LPS	monocyte	-0.265287445875995	0.094480214912244	0.00129042783087308
GSTK1	chr7:143150593:T:G	LPS	B	-0.211537051091797	0.0693599713973781	0.00100856175016517
GSTK1	chr7:143150593:T:G	LPS	CD4T	-0.268954630083306	0.061242100708816	4.85387820181593e-06
GSTK1	chr7:143150593:T:G	Tcruzi	NK	-0.219126178087016	0.0826172060644407	0.0033731068256535
GSTK1	chr7:143150593:T:G	Tcruzi	CD8T	-0.270296054071783	0.0772177397506792	0.000104508363144129
GSTK1	chr7:143150593:T:G	Tcruzi	monocyte	-0.226300449081774	0.0832918975186165	0.00365255620211846
GSTK1	chr7:143150593:T:G	Tcruzi	B	-0.158243151117312	0.0772426155365432	0.0234109977473196
GSTK1	chr7:143150593:T:G	Tcruzi	CD4T	-0.268471020826094	0.0682676101611271	7.40315666372116e-05
GSTK1	chr7:143184447:G:A	NI	NK	-0.0124590149331209	0.0428919162857267	0.578188446639637
GSTK1	chr7:143184447:G:A	NI	CD8T	0.00614551739775153	0.0396513422299643	0.611675676559604
GSTK1	chr7:143184447:G:A	NI	monocyte	-0.0101651185890314	0.0474279204727056	0.565454529517734
GSTK1	chr7:143184447:G:A	NI	B	-0.0282810580901858	0.0550467905392386	0.489311157392054
GSTK1	chr7:143184447:G:A	NI	CD4T	0.0159604911710289	0.044393107011056	0.536584215844886
GSTK1	chr7:143184447:G:A	IAV	NK	-0.00398578753158129	0.0351218215992911	0.630321321722238
GSTK1	chr7:143184447:G:A	IAV	CD8T	0.00626980975940753	0.0332575168104923	0.604384086326132
GSTK1	chr7:143184447:G:A	IAV	monocyte	-0.00706546832496284	0.0397558026595024	0.601678355103043
GSTK1	chr7:143184447:G:A	IAV	B	-0.0047920417198263	0.0322817942774536	0.611620031892435
GSTK1	chr7:143184447:G:A	IAV	CD4T	0.0134666617503196	0.0362881008829013	0.544328094211723
GSTK1	chr7:143184447:G:A	LPS	NK	-0.00832644222204617	0.039401685879913	0.597417737403387
GSTK1	chr7:143184447:G:A	LPS	CD8T	-0.00166342218260137	0.0348190097031133	0.649762782663821
GSTK1	chr7:143184447:G:A	LPS	monocyte	-0.0205054801911768	0.0540264456152133	0.524026123113015
GSTK1	chr7:143184447:G:A	LPS	B	-0.0158852698210946	0.04119552615337	0.535980447402922
GSTK1	chr7:143184447:G:A	LPS	CD4T	0.0129522579650464	0.038922004555163	0.551613779351648
GSTK1	chr7:143184447:G:A	Tcruzi	NK	-0.0116619358441118	0.0435004764077682	0.581265358178159
GSTK1	chr7:143184447:G:A	Tcruzi	CD8T	-0.00243752192063642	0.0385631277556263	0.648525656974137
GSTK1	chr7:143184447:G:A	Tcruzi	monocyte	-0.0189718208920249	0.0504950279847597	0.533455477614062
GSTK1	chr7:143184447:G:A	Tcruzi	B	-0.0260504904224752	0.0521597698780051	0.489199058080019
GSTK1	chr7:143184447:G:A	Tcruzi	CD4T	0.00817126528482844	0.0399617772281591	0.590659742636561
GSTK1	chr7:143222949:G:A	NI	NK	-0.0129805590491524	0.0347941026404249	0.538632928631423
GSTK1	chr7:143222949:G:A	NI	CD8T	-0.0184030394952801	0.038655013237002	0.504939127669682
GSTK1	chr7:143222949:G:A	NI	monocyte	0.0115069518745573	0.0398790308199074	0.529234306119317
GSTK1	chr7:143222949:G:A	NI	B	0.0264167304378254	0.0427161507545284	0.445645732130638
GSTK1	chr7:143222949:G:A	NI	CD4T	-0.00297259034848131	0.0337416241294089	0.621331477944438
GSTK1	chr7:143222949:G:A	IAV	NK	-0.010240767864717	0.0307719670549712	0.552667149423476
GSTK1	chr7:143222949:G:A	IAV	CD8T	-0.0146405875672307	0.0313474390417274	0.505894920989779
GSTK1	chr7:143222949:G:A	IAV	monocyte	0.0201001394804677	0.0382538947407301	0.480614793908915
GSTK1	chr7:143222949:G:A	IAV	B	0.0194715453180227	0.0326741487425866	0.456821284401627
GSTK1	chr7:143222949:G:A	IAV	CD4T	-0.00224662260756149	0.0270464355284056	0.632179203409777
GSTK1	chr7:143222949:G:A	LPS	NK	-0.0141935379691759	0.03493731777793	0.523751780430129
GSTK1	chr7:143222949:G:A	LPS	CD8T	-0.0203498483707195	0.0375396647853755	0.473343593452304
GSTK1	chr7:143222949:G:A	LPS	monocyte	0.0193278964931758	0.043778927888328	0.495701488673948
GSTK1	chr7:143222949:G:A	LPS	B	0.0244549319527856	0.0390517427393724	0.441383603318684
GSTK1	chr7:143222949:G:A	LPS	CD4T	-0.00350551201507236	0.0297859495311644	0.616917250841742
GSTK1	chr7:143222949:G:A	Tcruzi	NK	-0.0151777349282792	0.0371484335232558	0.524822681293072
GSTK1	chr7:143222949:G:A	Tcruzi	CD8T	-0.0158870427689395	0.036024870725191	0.515430860082291
GSTK1	chr7:143222949:G:A	Tcruzi	monocyte	0.0201192574699675	0.0423000618576551	0.492047053113228
GSTK1	chr7:143222949:G:A	Tcruzi	B	0.0163122158159355	0.0347566370706815	0.496233048733267
GSTK1	chr7:143222949:G:A	Tcruzi	CD4T	-0.00368432934614976	0.0322311880865528	0.620201247059392
GSTK1	chr7:143321692:A:T	NI	NK	-0.128718661086348	0.0884237760901621	0.0575224696527497
GSTK1	chr7:143321692:A:T	NI	CD8T	-0.198452051431811	0.0932976304651939	0.0100803603669143
GSTK1	chr7:143321692:A:T	NI	monocyte	-0.159164745343231	0.0972624521825342	0.0417671486841354
GSTK1	chr7:143321692:A:T	NI	B	-0.113118550482848	0.0845408834904388	0.080029984596479
GSTK1	chr7:143321692:A:T	NI	CD4T	-0.250205141246321	0.0993061267140828	0.00488330207029963
GSTK1	chr7:143321692:A:T	IAV	NK	-0.11752897571354	0.0809664374391829	0.0576141130614313
GSTK1	chr7:143321692:A:T	IAV	CD8T	-0.151082344730324	0.0832646101519647	0.0154576752186635
GSTK1	chr7:143321692:A:T	IAV	monocyte	-0.094888765394007	0.0827403542478713	0.116593546179571
GSTK1	chr7:143321692:A:T	IAV	B	-0.0849913860306357	0.069150057632866	0.0997498028996937
GSTK1	chr7:143321692:A:T	IAV	CD4T	-0.150897370804048	0.0700920515339137	0.0171057978321365
GSTK1	chr7:143321692:A:T	LPS	NK	-0.131878528890129	0.0866839957760955	0.0499675988304738
GSTK1	chr7:143321692:A:T	LPS	CD8T	-0.158397594689978	0.0797328800337708	0.0155705311818373
GSTK1	chr7:143321692:A:T	LPS	monocyte	-0.162286102960673	0.107741384960749	0.0506598807394836
GSTK1	chr7:143321692:A:T	LPS	B	-0.100684906835678	0.0780812149812531	0.0915813312778342
GSTK1	chr7:143321692:A:T	LPS	CD4T	-0.213193984039049	0.0829273919293277	0.00544147060754752
GSTK1	chr7:143321692:A:T	Tcruzi	NK	-0.156772560323199	0.0978048864769013	0.033976334762911
GSTK1	chr7:143321692:A:T	Tcruzi	CD8T	-0.206887875034042	0.0965370139147155	0.00759259292153225
GSTK1	chr7:143321692:A:T	Tcruzi	monocyte	-0.154175299078752	0.0999987153777461	0.0499409497679273
GSTK1	chr7:143321692:A:T	Tcruzi	B	-0.116486401161291	0.0828155431366533	0.0667563251438298
GSTK1	chr7:143321692:A:T	Tcruzi	CD4T	-0.23566350558318	0.0952852952286585	0.00528164259770725
GSTK1	chr7:143336018:G:A	NI	NK	-0.0129967452893753	0.0495482513027909	0.3832839521268
GSTK1	chr7:143336018:G:A	NI	CD8T	-0.0543891630406606	0.0499663742084029	0.138513705829783
GSTK1	chr7:143336018:G:A	NI	monocyte	-0.0134698062009883	0.0525556664719038	0.402325480239795
GSTK1	chr7:143336018:G:A	NI	B	-0.0537177488904592	0.0507758664247373	0.14481824212204
GSTK1	chr7:143336018:G:A	NI	CD4T	-0.0916632685328905	0.0522505100168944	0.0506542798274137
GSTK1	chr7:143336018:G:A	IAV	NK	-0.00173633269322086	0.0461554632803069	0.462298415783444
GSTK1	chr7:143336018:G:A	IAV	CD8T	-0.0085802339348421	0.0428852391714289	0.38988504884611
GSTK1	chr7:143336018:G:A	IAV	monocyte	0.0186080715180603	0.0519448523779709	0.399211409457265
GSTK1	chr7:143336018:G:A	IAV	B	-0.0366012602051829	0.0397692076885453	0.181587126209462
GSTK1	chr7:143336018:G:A	IAV	CD4T	-0.0701707669913846	0.0413094378886294	0.0570143488572279
GSTK1	chr7:143336018:G:A	LPS	NK	-0.010349281987463	0.0483333018526083	0.397336675860839
GSTK1	chr7:143336018:G:A	LPS	CD8T	-0.028877486227621	0.0436874189278646	0.24322378817166
GSTK1	chr7:143336018:G:A	LPS	monocyte	-0.00387387182449419	0.0581760934773999	0.471409112756483
GSTK1	chr7:143336018:G:A	LPS	B	-0.0857708972059484	0.0563516596506446	0.0563696891894938
GSTK1	chr7:143336018:G:A	LPS	CD4T	-0.0957936458478721	0.048758183475628	0.0368617985170455
GSTK1	chr7:143336018:G:A	Tcruzi	NK	-0.00560149625105315	0.0527386316097422	0.434593626005352
GSTK1	chr7:143336018:G:A	Tcruzi	CD8T	-0.0425084758332016	0.0478196716921888	0.183968458675818
GSTK1	chr7:143336018:G:A	Tcruzi	monocyte	-0.0204025648622235	0.0550482084902528	0.364567579568678
GSTK1	chr7:143336018:G:A	Tcruzi	B	-0.0431889982001828	0.0485635874152503	0.182448988527344
GSTK1	chr7:143336018:G:A	Tcruzi	CD4T	-0.116736401624891	0.0609600622036864	0.0353194031698245
GSTK1	chr7:143341765:T:G	NI	NK	0.0693760262199305	0.062589448634325	0.135512054060753
GSTK1	chr7:143341765:T:G	NI	CD8T	-0.0067788295928958	0.0522960643321398	0.471394312531596
GSTK1	chr7:143341765:T:G	NI	monocyte	0.162246601275513	0.0736608493112277	0.020329988238021
GSTK1	chr7:143341765:T:G	NI	B	0.0228985820531425	0.0528206177621986	0.348414913764163
GSTK1	chr7:143341765:T:G	NI	CD4T	-0.0235162357000047	0.0495434120221346	0.335751946037021
GSTK1	chr7:143341765:T:G	IAV	NK	0.0418506579317117	0.0501305157959029	0.214198759630682
GSTK1	chr7:143341765:T:G	IAV	CD8T	0.00916494522262279	0.0438116755499884	0.431465186963456
GSTK1	chr7:143341765:T:G	IAV	monocyte	0.0738943960668846	0.0540715175640908	0.0977976772246915
GSTK1	chr7:143341765:T:G	IAV	B	-0.00319718409208959	0.0420912171763315	0.496672839062421
GSTK1	chr7:143341765:T:G	IAV	CD4T	-0.029302382051592	0.0406990959483946	0.255822820223678
GSTK1	chr7:143341765:T:G	LPS	NK	0.0691069891808191	0.060267657353892	0.127984438957983
GSTK1	chr7:143341765:T:G	LPS	CD8T	-0.00892339634714326	0.0468928597430895	0.452266909062552
GSTK1	chr7:143341765:T:G	LPS	monocyte	0.116476968943513	0.0708263184519266	0.0591452265142979
GSTK1	chr7:143341765:T:G	LPS	B	0.0236211733202115	0.0473812918190321	0.32643938691991
GSTK1	chr7:143341765:T:G	LPS	CD4T	-0.0258068610088044	0.0432967207666825	0.295320181420392
GSTK1	chr7:143341765:T:G	Tcruzi	NK	0.0707375039888822	0.0643814644645986	0.137549231750053
GSTK1	chr7:143341765:T:G	Tcruzi	CD8T	0.000556034469849287	0.0501384153761903	0.508378361248725
GSTK1	chr7:143341765:T:G	Tcruzi	monocyte	0.143932814560475	0.0736658946381874	0.0396188967724063
GSTK1	chr7:143341765:T:G	Tcruzi	B	0.024290995952762	0.0513938850210251	0.333304432046241
GSTK1	chr7:143341765:T:G	Tcruzi	CD4T	-0.0249061847416596	0.0485495838043484	0.322602510821638
GSTM1	chr1:109604665:C:T	NI	NK	0.531660453249133	0.0379804928717189	1.63816837224825e-12
GSTM1	chr1:109604665:C:T	NI	CD8T	0.539582486124662	0.0439158307072257	2.49609253371577e-15
GSTM1	chr1:109604665:C:T	NI	monocyte	0.529184243060007	0.0414431400640408	9.34036721941143e-10
GSTM1	chr1:109604665:C:T	NI	B	0.533289615007058	0.0382831194654037	8.30884980628721e-13
GSTM1	chr1:109604665:C:T	NI	CD4T	0.544837834723426	0.0557559432498786	1.78559999049835e-16
GSTM1	chr1:109604665:C:T	IAV	NK	0.524533776443706	0.0461252252550163	1.59861328298284e-09
GSTM1	chr1:109604665:C:T	IAV	CD8T	0.524079344152946	0.0467518918712702	7.65758144432321e-10
GSTM1	chr1:109604665:C:T	IAV	monocyte	0.51688954899726	0.0647667184585875	5.82119393904112e-07
GSTM1	chr1:109604665:C:T	IAV	B	0.524902457358715	0.0457679126833375	8.03396295896582e-10
GSTM1	chr1:109604665:C:T	IAV	CD4T	0.535187803401872	0.0388490829830112	7.18479830029715e-13
GSTM1	chr1:109604665:C:T	LPS	NK	0.532260552402426	0.0376866783053723	6.93202397177306e-13
GSTM1	chr1:109604665:C:T	LPS	CD8T	0.533860125289392	0.0373744954681649	6.06513462689877e-14
GSTM1	chr1:109604665:C:T	LPS	monocyte	0.518899955521806	0.0605107521851786	1.31138954026413e-06
GSTM1	chr1:109604665:C:T	LPS	B	0.53225438471296	0.0381588187875696	4.36307829702191e-12
GSTM1	chr1:109604665:C:T	LPS	CD4T	0.542424989754532	0.0500095831489141	3.89599590165273e-16
GSTM1	chr1:109604665:C:T	Tcruzi	NK	0.534523793373828	0.0388956960456189	3.69357005152553e-13
GSTM1	chr1:109604665:C:T	Tcruzi	CD8T	0.538363604279375	0.041876039497291	5.20639067945236e-15
GSTM1	chr1:109604665:C:T	Tcruzi	monocyte	0.526613621527736	0.0444903156788894	5.15581547644821e-09
GSTM1	chr1:109604665:C:T	Tcruzi	B	0.532229106430557	0.0381260600399238	9.08784217551667e-13
GSTM1	chr1:109604665:C:T	Tcruzi	CD4T	0.541541060695672	0.0481609126036783	4.87602678240324e-15
GSTM1	chr1:109640399:G:T	NI	NK	0.506418597801657	0.0791311642593824	6.41692160053564e-06
GSTM1	chr1:109640399:G:T	NI	CD8T	0.528322451191496	0.0795284569649188	7.49363418872318e-08
GSTM1	chr1:109640399:G:T	NI	monocyte	0.509211919344949	0.0835300248567302	4.52427207058399e-05
GSTM1	chr1:109640399:G:T	NI	B	0.510964328693821	0.0789549883570336	6.65941982554972e-06
GSTM1	chr1:109640399:G:T	NI	CD4T	0.542651995740217	0.0980492746669771	7.37480451073579e-08
GSTM1	chr1:109640399:G:T	IAV	NK	0.499824158002309	0.0837883660984126	1.6335733654645e-05
GSTM1	chr1:109640399:G:T	IAV	CD8T	0.499396910274701	0.0828655046055925	6.76262055787286e-06
GSTM1	chr1:109640399:G:T	IAV	monocyte	0.490953263443712	0.0966607805592038	0.000199479615583517
GSTM1	chr1:109640399:G:T	IAV	B	0.499133970571522	0.085542811862105	2.26790943815565e-05
GSTM1	chr1:109640399:G:T	IAV	CD4T	0.530614512593752	0.0828223666047069	1.14078822890448e-07
GSTM1	chr1:109640399:G:T	LPS	NK	0.507141926237235	0.078346863326238	6.12830175096128e-06
GSTM1	chr1:109640399:G:T	LPS	CD8T	0.508205803318578	0.0754204701628632	3.19513403832901e-06
GSTM1	chr1:109640399:G:T	LPS	monocyte	0.492208640158279	0.0982024148513125	0.000605792673699581
GSTM1	chr1:109640399:G:T	LPS	B	0.505678430582303	0.080870189787925	2.2442822416077e-05
GSTM1	chr1:109640399:G:T	LPS	CD4T	0.533571810882977	0.0862195560156476	3.14351369314111e-07
GSTM1	chr1:109640399:G:T	Tcruzi	NK	0.507085201001189	0.0794889924001737	1.1529241190687e-05
GSTM1	chr1:109640399:G:T	Tcruzi	CD8T	0.521596769688427	0.0751479323443521	3.39753020825024e-07
GSTM1	chr1:109640399:G:T	Tcruzi	monocyte	0.487690086479647	0.103581166009636	0.00107982978410819
GSTM1	chr1:109640399:G:T	Tcruzi	B	0.502196279938486	0.0829832619934587	2.74270715621852e-05
GSTM1	chr1:109640399:G:T	Tcruzi	CD4T	0.532991606991866	0.0853438717427192	3.28380198223872e-07
GSTM1	chr1:109662296:G:A	NI	NK	-0.184272826447692	0.092486096566882	0.0189347888951505
GSTM1	chr1:109662296:G:A	NI	CD8T	-0.226885896210735	0.0951551529602632	0.00888552193454661
GSTM1	chr1:109662296:G:A	NI	monocyte	-0.239394297456663	0.113760619905847	0.0144878619027438
GSTM1	chr1:109662296:G:A	NI	B	-0.187686075794739	0.0982043589021127	0.0251626889714941
GSTM1	chr1:109662296:G:A	NI	CD4T	-0.244842986255141	0.106870626636827	0.0116514760379201
GSTM1	chr1:109662296:G:A	IAV	NK	-0.164659800213947	0.0902536288787491	0.0261338549918955
GSTM1	chr1:109662296:G:A	IAV	CD8T	-0.168016012974798	0.0859842704443553	0.0167696562441877
GSTM1	chr1:109662296:G:A	IAV	monocyte	-0.185341762060013	0.0980010689066042	0.0261559779648601
GSTM1	chr1:109662296:G:A	IAV	B	-0.153934745759165	0.0941140241671827	0.0415114114806712
GSTM1	chr1:109662296:G:A	IAV	CD4T	-0.206502340294487	0.0938382939479199	0.0152967090839874
GSTM1	chr1:109662296:G:A	LPS	NK	-0.182667176699235	0.0916283585777605	0.0194157438362201
GSTM1	chr1:109662296:G:A	LPS	CD8T	-0.199455620676956	0.0878461503735497	0.0101399558186873
GSTM1	chr1:109662296:G:A	LPS	monocyte	-0.208288419503625	0.108639637956554	0.0266762644496686
GSTM1	chr1:109662296:G:A	LPS	B	-0.185697835910832	0.0971921738569876	0.0253753228794382
GSTM1	chr1:109662296:G:A	LPS	CD4T	-0.226285546835013	0.0996113628336144	0.0132564880231449
GSTM1	chr1:109662296:G:A	Tcruzi	NK	-0.192987319466223	0.0940155569391892	0.0166007624015416
GSTM1	chr1:109662296:G:A	Tcruzi	CD8T	-0.213218828324853	0.0913359126018177	0.0101410177470902
GSTM1	chr1:109662296:G:A	Tcruzi	monocyte	-0.22211931458913	0.108499102253658	0.0185815054561144
GSTM1	chr1:109662296:G:A	Tcruzi	B	-0.175298027159485	0.0952161946779616	0.0288301371876522
GSTM1	chr1:109662296:G:A	Tcruzi	CD4T	-0.223038188150864	0.0990332070768127	0.0144035248555285
GSTM1	chr1:109669059:G:C	NI	NK	0.436166816572014	0.0271365652049127	1.08749911866237e-13
GSTM1	chr1:109669059:G:C	NI	CD8T	0.436316236702196	0.0272083434089198	1.49349672703221e-14
GSTM1	chr1:109669059:G:C	NI	monocyte	0.435959287362487	0.0275007215591428	1.13396883869336e-09
GSTM1	chr1:109669059:G:C	NI	B	0.436213094580928	0.0271549107110302	8.31835199080987e-14
GSTM1	chr1:109669059:G:C	NI	CD4T	0.436452867365013	0.0275293303663948	3.40189348125711e-15
GSTM1	chr1:109669059:G:C	IAV	NK	0.43604557299096	0.0272334739947825	1.52244482382168e-12
GSTM1	chr1:109669059:G:C	IAV	CD8T	0.435916109434938	0.0274975525734117	1.91300837092639e-11
GSTM1	chr1:109669059:G:C	IAV	monocyte	0.435760592744472	0.0281113586406101	3.44563285243921e-09
GSTM1	chr1:109669059:G:C	IAV	B	0.436018357117447	0.0272967311994979	4.58958758909418e-12
GSTM1	chr1:109669059:G:C	IAV	CD4T	0.436295315607662	0.0271983861929796	2.0444797526456e-14
GSTM1	chr1:109669059:G:C	LPS	NK	0.436148576294603	0.02713763685271	4.07089566143595e-13
GSTM1	chr1:109669059:G:C	LPS	CD8T	0.436150549952847	0.027112004215546	8.27081735382277e-14
GSTM1	chr1:109669059:G:C	LPS	monocyte	0.435849045378426	0.0278204982693341	6.18770338662591e-09
GSTM1	chr1:109669059:G:C	LPS	B	0.436220813362947	0.0271548766558042	1.02333186758658e-13
GSTM1	chr1:109669059:G:C	LPS	CD4T	0.436455975295864	0.0275172574477033	3.57220672682302e-16
GSTM1	chr1:109669059:G:C	Tcruzi	NK	0.436293295788436	0.0272182101772832	1.42198894625531e-14
GSTM1	chr1:109669059:G:C	Tcruzi	CD8T	0.436333251654492	0.0272305529226195	3.46834531666106e-15
GSTM1	chr1:109669059:G:C	Tcruzi	monocyte	0.435896919592485	0.0276684247355326	3.54253458021007e-09
GSTM1	chr1:109669059:G:C	Tcruzi	B	0.436130629985816	0.0271670137271598	8.75866994081846e-13
GSTM1	chr1:109669059:G:C	Tcruzi	CD4T	0.436420173463133	0.0274300275042991	3.6200049312183e-15
GSTM1	chr1:109703431:G:A	NI	NK	1.11612043599479	0.082033401218939	4.3623592889758e-08
GSTM1	chr1:109703431:G:A	NI	CD8T	1.11736655759961	0.079106725641652	4.60135494538405e-12
GSTM1	chr1:109703431:G:A	NI	monocyte	1.11855761266322	0.0812465442079	9.22474460495931e-16
GSTM1	chr1:109703431:G:A	NI	B	1.11692228496401	0.0796488705969849	4.87330686513698e-10
GSTM1	chr1:109703431:G:A	NI	CD4T	1.11778119780764	0.079437777874164	1.53319376022768e-11
GSTM1	chr1:109703431:G:A	IAV	NK	1.11619825452285	0.0816646220454332	3.88544667792796e-09
GSTM1	chr1:109703431:G:A	IAV	CD8T	1.11610779848464	0.0819907897758887	5.33540834988625e-09
GSTM1	chr1:109703431:G:A	IAV	monocyte	1.11758886698115	0.0791873409000816	3.47374174413766e-14
GSTM1	chr1:109703431:G:A	IAV	B	1.11686401619247	0.0797121819039192	5.93320813206771e-12
GSTM1	chr1:109703431:G:A	IAV	CD4T	1.11748190227677	0.0791460416176219	4.30309534933453e-12
GSTM1	chr1:109703431:G:A	LPS	NK	1.11639640741812	0.0809475124693222	4.6019514150785e-09
GSTM1	chr1:109703431:G:A	LPS	CD8T	1.11688651473181	0.0795791750296768	2.19183794291239e-11
GSTM1	chr1:109703431:G:A	LPS	monocyte	1.1178276112576	0.0794999671658813	1.31024865408488e-12
GSTM1	chr1:109703431:G:A	LPS	B	1.11716585703086	0.0792950632941827	3.21283373917415e-11
GSTM1	chr1:109703431:G:A	LPS	CD4T	1.11778666722014	0.0793767058990602	2.5961793068993e-12
GSTM1	chr1:109703431:G:A	Tcruzi	NK	1.11656043991536	0.080483714305296	1.10140951487858e-09
GSTM1	chr1:109703431:G:A	Tcruzi	CD8T	1.1172655906842	0.0791342808815623	3.84456648103395e-12
GSTM1	chr1:109703431:G:A	Tcruzi	monocyte	1.11829265269151	0.0803825591423171	6.57457197619393e-15
GSTM1	chr1:109703431:G:A	Tcruzi	B	1.11707990389105	0.0793797582339809	7.57232803081167e-12
GSTM1	chr1:109703431:G:A	Tcruzi	CD4T	1.11772960988907	0.079313916433061	2.93912109388543e-12
GSTM1	chr1:109704859:T:G	NI	NK	0.714065113687049	0.033307609055946	7.26369967800357e-20
GSTM1	chr1:109704859:T:G	NI	CD8T	0.714082848621839	0.0333279551533935	2.4579005764576e-21
GSTM1	chr1:109704859:T:G	NI	monocyte	0.714031751964484	0.033347680865876	1.16849274423436e-14
GSTM1	chr1:109704859:T:G	NI	B	0.71407108809603	0.0333141271607599	1.06003963031305e-19
GSTM1	chr1:109704859:T:G	NI	CD4T	0.714071485181459	0.0333182950938324	2.00208633191585e-18
GSTM1	chr1:109704859:T:G	IAV	NK	0.714062408577605	0.0333056455264722	1.68721802193029e-20
GSTM1	chr1:109704859:T:G	IAV	CD8T	0.714032545633793	0.0333325500054603	6.51506782397854e-18
GSTM1	chr1:109704859:T:G	IAV	monocyte	0.713966893714455	0.0336556109639349	5.12753805026252e-11
GSTM1	chr1:109704859:T:G	IAV	B	0.714040118033531	0.0333227301631968	2.60803218755985e-17
GSTM1	chr1:109704859:T:G	IAV	CD4T	0.714057719332799	0.0333077739606927	1.85159943899131e-18
GSTM1	chr1:109704859:T:G	LPS	NK	0.714086575741177	0.0333354504726219	8.36701489448455e-23
GSTM1	chr1:109704859:T:G	LPS	CD8T	0.714070850210446	0.0333084973633265	1.22657990947517e-21
GSTM1	chr1:109704859:T:G	LPS	monocyte	0.714005587057379	0.0334330132686618	5.6964628077124e-13
GSTM1	chr1:109704859:T:G	LPS	B	0.714082624381739	0.0333297807427843	3.30055078236574e-21
GSTM1	chr1:109704859:T:G	LPS	CD4T	0.714077405266438	0.0333226637280269	7.60670939522719e-20
GSTM1	chr1:109704859:T:G	Tcruzi	NK	0.714063025454841	0.0333101153818006	3.28304700868229e-18
GSTM1	chr1:109704859:T:G	Tcruzi	CD8T	0.714076070709484	0.033316926241006	1.40117231549852e-20
GSTM1	chr1:109704859:T:G	Tcruzi	monocyte	0.714016019012982	0.0333937909164851	2.67323454531246e-13
GSTM1	chr1:109704859:T:G	Tcruzi	B	0.714080374165715	0.0333275980836964	4.8335322124593e-21
GSTM1	chr1:109704859:T:G	Tcruzi	CD4T	0.714057353730768	0.0333105999515981	1.87560057082467e-17
GSTM1	chr1:109711871:T:C	NI	NK	0.634447967777191	0.082353788703154	2.56034703814247e-06
GSTM1	chr1:109711871:T:C	NI	CD8T	0.636513070879586	0.0801793137000878	4.33232148839985e-07
GSTM1	chr1:109711871:T:C	NI	monocyte	0.636722769745084	0.0815625507515999	4.97930998071025e-06
GSTM1	chr1:109711871:T:C	NI	B	0.635435065035428	0.0815161131891321	2.66720769247918e-06
GSTM1	chr1:109711871:T:C	NI	CD4T	0.638564593062315	0.081070498904001	4.43213663620179e-07
GSTM1	chr1:109711871:T:C	IAV	NK	0.634741660448412	0.0818587353689507	7.87093307456332e-07
GSTM1	chr1:109711871:T:C	IAV	CD8T	0.632923995829372	0.084705312000037	3.9871668360882e-06
GSTM1	chr1:109711871:T:C	IAV	monocyte	0.634826511276885	0.0824054797649257	4.87301921875843e-06
GSTM1	chr1:109711871:T:C	IAV	B	0.634751403445551	0.0820637054575865	1.5012356205199e-06
GSTM1	chr1:109711871:T:C	IAV	CD4T	0.638673848374203	0.0806491568205496	3.02605823244203e-08
GSTM1	chr1:109711871:T:C	LPS	NK	0.634793319456162	0.0817519522744252	1.50840748499523e-06
GSTM1	chr1:109711871:T:C	LPS	CD8T	0.634702743962383	0.0814940657507981	8.32406335152098e-07
GSTM1	chr1:109711871:T:C	LPS	monocyte	0.636044195542564	0.0819586012464775	8.36745791821014e-06
GSTM1	chr1:109711871:T:C	LPS	B	0.636016260315016	0.0809027315894305	9.95030968086922e-07
GSTM1	chr1:109711871:T:C	LPS	CD4T	0.639332614410452	0.0813406637949531	4.36720500597336e-08
GSTM1	chr1:109711871:T:C	Tcruzi	NK	0.634655713800524	0.0821875933753363	3.30125003148325e-06
GSTM1	chr1:109711871:T:C	Tcruzi	CD8T	0.635893735185314	0.0804279740010358	5.63517692806932e-07
GSTM1	chr1:109711871:T:C	Tcruzi	monocyte	0.636743116987449	0.0814418841868337	3.18538565254459e-06
GSTM1	chr1:109711871:T:C	Tcruzi	B	0.634976245108838	0.0817934560575284	2.28141128753939e-06
GSTM1	chr1:109711871:T:C	Tcruzi	CD4T	0.63818828422319	0.0805179210251299	2.31873075406586e-07
GSTM1	chr1:109713453:A:G	NI	NK	-0.613314727821382	0.0500166592386113	6.42616182489064e-10
GSTM1	chr1:109713453:A:G	NI	CD8T	-0.613521721661961	0.0498983076462804	9.85089787519655e-12
GSTM1	chr1:109713453:A:G	NI	monocyte	-0.613587038210561	0.0500277328007618	4.63858951249563e-11
GSTM1	chr1:109713453:A:G	NI	B	-0.613419554070485	0.0499295516514069	2.46165976491852e-10
GSTM1	chr1:109713453:A:G	NI	CD4T	-0.613585787841737	0.0500009248376719	5.94918558860513e-11
GSTM1	chr1:109713453:A:G	IAV	NK	-0.613258093545339	0.0501161334540456	1.36461797417553e-09
GSTM1	chr1:109713453:A:G	IAV	CD8T	-0.61321201860197	0.050223780134367	3.58502005859407e-09
GSTM1	chr1:109713453:A:G	IAV	monocyte	-0.613268814034346	0.0501160773504616	4.03430311379793e-09
GSTM1	chr1:109713453:A:G	IAV	B	-0.613309574044623	0.0500358527191155	6.28432861304873e-10
GSTM1	chr1:109713453:A:G	IAV	CD4T	-0.613478618046307	0.0499024930325331	7.03106461941161e-11
GSTM1	chr1:109713453:A:G	LPS	NK	-0.613281216822888	0.0500683928421455	2.21790918963904e-09
GSTM1	chr1:109713453:A:G	LPS	CD8T	-0.613332475648737	0.0499612362616586	2.47585285606533e-10
GSTM1	chr1:109713453:A:G	LPS	monocyte	-0.613493316153518	0.0499790069001188	6.27158547317208e-10
GSTM1	chr1:109713453:A:G	LPS	B	-0.613429263107127	0.0499191145364433	1.77648118437901e-10
GSTM1	chr1:109713453:A:G	LPS	CD4T	-0.613500446809453	0.0499235708311818	2.36534458686322e-10
GSTM1	chr1:109713453:A:G	Tcruzi	NK	-0.613313964218708	0.0500309659249333	2.16256013096938e-09
GSTM1	chr1:109713453:A:G	Tcruzi	CD8T	-0.613475030546719	0.0498780742965408	1.86135551416555e-11
GSTM1	chr1:109713453:A:G	Tcruzi	monocyte	-0.613437061511872	0.0499518281708409	1.14468934331313e-09
GSTM1	chr1:109713453:A:G	Tcruzi	B	-0.613363037291277	0.0499608664360716	4.38034275518362e-10
GSTM1	chr1:109713453:A:G	Tcruzi	CD4T	-0.613527767005272	0.049928074826684	7.02853331091546e-11
GSTM1	chr1:109751050:C:T	NI	NK	-0.0485445595664945	0.0825566888169964	0.385200868372006
GSTM1	chr1:109751050:C:T	NI	CD8T	-0.0677739773744142	0.100412839656917	0.353214163610669
GSTM1	chr1:109751050:C:T	NI	monocyte	-0.0257819521674923	0.0920433988445854	0.481053030422733
GSTM1	chr1:109751050:C:T	NI	B	-0.0572034387074113	0.0937002594841722	0.37588199118123
GSTM1	chr1:109751050:C:T	NI	CD4T	-0.0827341604268667	0.121890084237358	0.346511379474922
GSTM1	chr1:109751050:C:T	IAV	NK	-0.0425904570403222	0.0752651978964523	0.393343954191872
GSTM1	chr1:109751050:C:T	IAV	CD8T	-0.0442084984919465	0.0724559992259215	0.37548900451955
GSTM1	chr1:109751050:C:T	IAV	monocyte	-0.0189800033605609	0.0760845210012431	0.508358726210433
GSTM1	chr1:109751050:C:T	IAV	B	-0.0465923552346775	0.0795752707893156	0.384974237962986
GSTM1	chr1:109751050:C:T	IAV	CD4T	-0.0700341978900084	0.103886463666404	0.353839558370323
GSTM1	chr1:109751050:C:T	LPS	NK	-0.0497219571608271	0.0833511939528175	0.378438118708005
GSTM1	chr1:109751050:C:T	LPS	CD8T	-0.0548320829872132	0.0844781268739225	0.359195632279351
GSTM1	chr1:109751050:C:T	LPS	monocyte	-0.0297349229896482	0.0918073308691272	0.475023259553638
GSTM1	chr1:109751050:C:T	LPS	B	-0.0564850920542972	0.0926847172487446	0.373053174577343
GSTM1	chr1:109751050:C:T	LPS	CD4T	-0.0764139338392928	0.113339182609012	0.351337168634248
GSTM1	chr1:109751050:C:T	Tcruzi	NK	-0.0497941543255791	0.0848583224247189	0.384436170696529
GSTM1	chr1:109751050:C:T	Tcruzi	CD8T	-0.0651598837785755	0.0966374556362129	0.35189511173148
GSTM1	chr1:109751050:C:T	Tcruzi	monocyte	-0.0302964753276244	0.0900274569862151	0.476559260439534
GSTM1	chr1:109751050:C:T	Tcruzi	B	-0.0534328983806618	0.0883391451400248	0.376772535091304
GSTM1	chr1:109751050:C:T	Tcruzi	CD4T	-0.0785559578706795	0.115337697893494	0.350789881785307
GSTM2	chr1:109619926:C:T	NI	NK	0.263224073558891	0.0854560629856546	0.000542744956156823
GSTM2	chr1:109619926:C:T	NI	CD8T	0.2845784206454	0.0853911954324259	0.00024872076250789
GSTM2	chr1:109619926:C:T	NI	monocyte	0.185866685866572	0.101103383640517	0.0403949016850449
GSTM2	chr1:109619926:C:T	NI	B	0.204570773700125	0.0925837583849711	0.0166740628043014
GSTM2	chr1:109619926:C:T	NI	CD4T	0.270157197918713	0.0919700862096227	0.00223509601016435
GSTM2	chr1:109619926:C:T	IAV	NK	0.233031635840225	0.0804249258701863	0.00161984978455043
GSTM2	chr1:109619926:C:T	IAV	CD8T	0.222978931461996	0.076991940674053	0.00140487019939062
GSTM2	chr1:109619926:C:T	IAV	monocyte	0.162750039036626	0.0977199799952825	0.0486140677696136
GSTM2	chr1:109619926:C:T	IAV	B	0.189432548591147	0.089299260458595	0.0165571583107468
GSTM2	chr1:109619926:C:T	IAV	CD4T	0.233546846381295	0.0833075833713487	0.00417338243702682
GSTM2	chr1:109619926:C:T	LPS	NK	0.25040833685449	0.0828588726777733	0.00115302070026012
GSTM2	chr1:109619926:C:T	LPS	CD8T	0.246801475595751	0.0763669392673729	0.000660821747804591
GSTM2	chr1:109619926:C:T	LPS	monocyte	0.260678239619909	0.0993967785745744	0.003554919992574
GSTM2	chr1:109619926:C:T	LPS	B	0.225234243013997	0.0913168908706823	0.00757519113840745
GSTM2	chr1:109619926:C:T	LPS	CD4T	0.227303110174737	0.0874703785588818	0.00888554588016359
GSTM2	chr1:109619926:C:T	Tcruzi	NK	0.268225598350771	0.0895323084760423	0.00070106280844469
GSTM2	chr1:109619926:C:T	Tcruzi	CD8T	0.281038914032027	0.0843028450095265	0.000220651767138248
GSTM2	chr1:109619926:C:T	Tcruzi	monocyte	0.175370777314986	0.100528665573166	0.0470437979022642
GSTM2	chr1:109619926:C:T	Tcruzi	B	0.211539040169259	0.0898575362770186	0.0102342719581295
GSTM2	chr1:109619926:C:T	Tcruzi	CD4T	0.245317291322965	0.086074020102809	0.00411132999474704
GSTM2	chr1:109640399:G:T	NI	NK	0.364549675695331	0.10577575398653	8.53722093278462e-05
GSTM2	chr1:109640399:G:T	NI	CD8T	0.423295055304217	0.104131958480299	1.01951906617963e-05
GSTM2	chr1:109640399:G:T	NI	monocyte	0.242382019413866	0.119025579517294	0.0180013569541102
GSTM2	chr1:109640399:G:T	NI	B	0.253045986963516	0.110094608104723	0.0104642173627874
GSTM2	chr1:109640399:G:T	NI	CD4T	0.467068675453778	0.118670492235734	1.54549902207339e-05
GSTM2	chr1:109640399:G:T	IAV	NK	0.350199288967177	0.106495564258672	8.69049932723473e-05
GSTM2	chr1:109640399:G:T	IAV	CD8T	0.323809321483925	0.0970314422092247	0.000102607896961378
GSTM2	chr1:109640399:G:T	IAV	monocyte	0.0961679286509663	0.107701709473981	0.178318426289105
GSTM2	chr1:109640399:G:T	IAV	B	0.18871862413059	0.101591999647108	0.0311961924163179
GSTM2	chr1:109640399:G:T	IAV	CD4T	0.364010595272439	0.102846928271398	0.000252902580318736
GSTM2	chr1:109640399:G:T	LPS	NK	0.349315494769729	0.104111344171334	0.000226529607170196
GSTM2	chr1:109640399:G:T	LPS	CD8T	0.333570528608655	0.0921083283890503	0.000234496741676743
GSTM2	chr1:109640399:G:T	LPS	monocyte	0.0776615005069493	0.121899362353792	0.255953478633585
GSTM2	chr1:109640399:G:T	LPS	B	0.290261893015207	0.113027342626589	0.0035750602667225
GSTM2	chr1:109640399:G:T	LPS	CD4T	0.412356809010002	0.108480388509816	6.12877239475862e-05
GSTM2	chr1:109640399:G:T	Tcruzi	NK	0.398652902452404	0.116759257666068	4.58172540493949e-05
GSTM2	chr1:109640399:G:T	Tcruzi	CD8T	0.409575337912381	0.102103594342492	1.31818722352979e-05
GSTM2	chr1:109640399:G:T	Tcruzi	monocyte	0.182078708213719	0.113189914855102	0.0516602901370709
GSTM2	chr1:109640399:G:T	Tcruzi	B	0.250207460950145	0.106864561182158	0.00862409214949123
GSTM2	chr1:109640399:G:T	Tcruzi	CD4T	0.409392834537979	0.107095236608751	7.93478512123081e-05
GSTM2	chr1:109662296:G:A	NI	NK	-0.281950612031213	0.107764971426834	0.00550391799678129
GSTM2	chr1:109662296:G:A	NI	CD8T	-0.516434139545009	0.107058112366476	2.57799640968059e-06
GSTM2	chr1:109662296:G:A	NI	monocyte	-0.213890732723208	0.126697135873128	0.0450834209434921
GSTM2	chr1:109662296:G:A	NI	B	-0.407758422377686	0.122071337402592	0.000422196394290864
GSTM2	chr1:109662296:G:A	NI	CD4T	-0.772472614953828	0.125752372318139	7.82491849093958e-11
GSTM2	chr1:109662296:G:A	IAV	NK	-0.221244892883566	0.104898293784856	0.0213950545485821
GSTM2	chr1:109662296:G:A	IAV	CD8T	-0.33599140131233	0.0971492446134616	0.000311515941697427
GSTM2	chr1:109662296:G:A	IAV	monocyte	-0.088816733888125	0.113767087111688	0.21200820424262
GSTM2	chr1:109662296:G:A	IAV	B	-0.338178201318234	0.112032270650122	0.00118261862941238
GSTM2	chr1:109662296:G:A	IAV	CD4T	-0.640780521208509	0.111870030918786	1.73989933571761e-09
GSTM2	chr1:109662296:G:A	LPS	NK	-0.315768349625828	0.109343457935451	0.00229312892408906
GSTM2	chr1:109662296:G:A	LPS	CD8T	-0.411600630785134	0.0995132275238314	5.23711152652373e-05
GSTM2	chr1:109662296:G:A	LPS	monocyte	-0.195649072566181	0.124435991379558	0.056668619989529
GSTM2	chr1:109662296:G:A	LPS	B	-0.458278992389565	0.126142293385658	6.33326398695733e-05
GSTM2	chr1:109662296:G:A	LPS	CD4T	-0.729141930219467	0.116431223303894	2.06799022350879e-11
GSTM2	chr1:109662296:G:A	Tcruzi	NK	-0.297925647103166	0.113213763398835	0.00520676916463303
GSTM2	chr1:109662296:G:A	Tcruzi	CD8T	-0.554063364160496	0.109684583523677	7.82241760255431e-08
GSTM2	chr1:109662296:G:A	Tcruzi	monocyte	-0.146322303467661	0.122157273264823	0.114844791453452
GSTM2	chr1:109662296:G:A	Tcruzi	B	-0.416794414835806	0.119327585261625	0.000151089248229042
GSTM2	chr1:109662296:G:A	Tcruzi	CD4T	-0.702540071160626	0.111894440241038	1.81099357732251e-10
GSTM2	chr1:109665467:A:T	NI	NK	0.403024843771421	0.0626548911855947	1.4406481866723e-11
GSTM2	chr1:109665467:A:T	NI	CD8T	0.362493463265622	0.0590396955150741	6.70315295464561e-09
GSTM2	chr1:109665467:A:T	NI	monocyte	0.15296725995153	0.0692597557567557	0.0140244956990976
GSTM2	chr1:109665467:A:T	NI	B	0.384460785577249	0.0666017594174062	8.10082422784182e-09
GSTM2	chr1:109665467:A:T	NI	CD4T	0.452995819488933	0.0640068714494098	1.21133028929174e-12
GSTM2	chr1:109665467:A:T	IAV	NK	0.313320283440033	0.0603064392033843	3.53698198440091e-07
GSTM2	chr1:109665467:A:T	IAV	CD8T	0.298814258447734	0.0593749153897058	3.54003604405522e-07
GSTM2	chr1:109665467:A:T	IAV	monocyte	0.0715808558960427	0.0642952209859929	0.131782863949164
GSTM2	chr1:109665467:A:T	IAV	B	0.350007340442899	0.0655817871920907	2.7667797948368e-08
GSTM2	chr1:109665467:A:T	IAV	CD4T	0.373345260232671	0.0599070402790421	9.24670568857175e-10
GSTM2	chr1:109665467:A:T	LPS	NK	0.387524430492407	0.0636516859679076	7.50537338334937e-10
GSTM2	chr1:109665467:A:T	LPS	CD8T	0.295204146224978	0.0574568192833987	1.5344361180608e-06
GSTM2	chr1:109665467:A:T	LPS	monocyte	0.183038342929474	0.067446833861424	0.00320274221684024
GSTM2	chr1:109665467:A:T	LPS	B	0.400655976671528	0.0682512995859568	3.23825743543702e-09
GSTM2	chr1:109665467:A:T	LPS	CD4T	0.394810997404626	0.0600325350421896	1.39951050523855e-10
GSTM2	chr1:109665467:A:T	Tcruzi	NK	0.389631932636819	0.0680820616956446	7.26193326973185e-09
GSTM2	chr1:109665467:A:T	Tcruzi	CD8T	0.3653233474898	0.059321235053207	4.75090463925875e-09
GSTM2	chr1:109665467:A:T	Tcruzi	monocyte	0.161359708750652	0.0673004776903183	0.00826971519052668
GSTM2	chr1:109665467:A:T	Tcruzi	B	0.393010922834569	0.0672480591968206	1.98741174107183e-09
GSTM2	chr1:109665467:A:T	Tcruzi	CD4T	0.392458071081808	0.0604615453989614	5.13808425756128e-10
GSTM2	chr1:109704859:T:G	NI	NK	0.487459246343459	0.0736981263358388	4.35074502080497e-11
GSTM2	chr1:109704859:T:G	NI	CD8T	0.488839550394514	0.0711650501517859	2.68827781261952e-10
GSTM2	chr1:109704859:T:G	NI	monocyte	0.095946632508137	0.0815636575090666	0.119269332939994
GSTM2	chr1:109704859:T:G	NI	B	0.405649731042901	0.0811220337168223	2.92520641779958e-07
GSTM2	chr1:109704859:T:G	NI	CD4T	0.594671121775292	0.0770489901128869	4.31925991772869e-14
GSTM2	chr1:109704859:T:G	IAV	NK	0.451829473499011	0.0734930407843519	7.15771861487294e-10
GSTM2	chr1:109704859:T:G	IAV	CD8T	0.323738959688096	0.0697190970874426	1.77411204049327e-05
GSTM2	chr1:109704859:T:G	IAV	monocyte	0.0515925729089607	0.0745055974571292	0.242633266560101
GSTM2	chr1:109704859:T:G	IAV	B	0.286685851978445	0.0766645532337953	0.000175156803375459
GSTM2	chr1:109704859:T:G	IAV	CD4T	0.528597369705468	0.0722150631313164	5.80863813805088e-13
GSTM2	chr1:109704859:T:G	LPS	NK	0.560421191657759	0.0802790685072485	3.18643870436159e-14
GSTM2	chr1:109704859:T:G	LPS	CD8T	0.496007301658615	0.0701626212841411	1.73995354049613e-12
GSTM2	chr1:109704859:T:G	LPS	monocyte	0.0257272925559258	0.0792166480169743	0.370713429214504
GSTM2	chr1:109704859:T:G	LPS	B	0.414571001866493	0.0818960871713414	1.94728295912406e-07
GSTM2	chr1:109704859:T:G	LPS	CD4T	0.541277101358145	0.0719970738870472	5.73469352388372e-13
GSTM2	chr1:109704859:T:G	Tcruzi	NK	0.478904209305302	0.0794866582639621	7.41232798318606e-09
GSTM2	chr1:109704859:T:G	Tcruzi	CD8T	0.492970755407127	0.0709516019396617	1.1787704216408e-10
GSTM2	chr1:109704859:T:G	Tcruzi	monocyte	0.0348885483141248	0.0794392327566078	0.327562917286059
GSTM2	chr1:109704859:T:G	Tcruzi	B	0.36090789222627	0.0799649054306315	5.39729031225203e-06
GSTM2	chr1:109704859:T:G	Tcruzi	CD4T	0.550007869601022	0.0717561071717745	2.51002433495645e-13
GSTM2	chr1:109736980:T:G	NI	NK	0.276949520530918	0.111624784855717	0.00710962889600119
GSTM2	chr1:109736980:T:G	NI	CD8T	0.402833251230753	0.10616561632566	4.07778463600204e-05
GSTM2	chr1:109736980:T:G	NI	monocyte	0.46144046740385	0.135927973562462	4.55987502284751e-05
GSTM2	chr1:109736980:T:G	NI	B	0.385605643840739	0.117322814736397	0.000344962443215488
GSTM2	chr1:109736980:T:G	NI	CD4T	0.421637870709271	0.116445815635668	0.000192126433775224
GSTM2	chr1:109736980:T:G	IAV	NK	0.277121379275791	0.109721124944269	0.00495622776216782
GSTM2	chr1:109736980:T:G	IAV	CD8T	0.254808606670762	0.109566101741857	0.00782410988144072
GSTM2	chr1:109736980:T:G	IAV	monocyte	0.321919156538736	0.108918613239556	0.00199132103006077
GSTM2	chr1:109736980:T:G	IAV	B	0.313956214231054	0.108273534694116	0.0019285117875036
GSTM2	chr1:109736980:T:G	IAV	CD4T	0.351419576495092	0.103106729964623	0.000953556178801509
GSTM2	chr1:109736980:T:G	LPS	NK	0.2938177689032	0.109060730364646	0.00414354759921663
GSTM2	chr1:109736980:T:G	LPS	CD8T	0.30521713241682	0.0996731485345168	0.00189467829453659
GSTM2	chr1:109736980:T:G	LPS	monocyte	0.318282836167072	0.118550622284618	0.00633091865914487
GSTM2	chr1:109736980:T:G	LPS	B	0.360477272610811	0.112718712238653	0.000914969686075378
GSTM2	chr1:109736980:T:G	LPS	CD4T	0.408542459189176	0.109806390991649	0.000135097441298413
GSTM2	chr1:109736980:T:G	Tcruzi	NK	0.30616367166052	0.110944711918236	0.00350919012656097
GSTM2	chr1:109736980:T:G	Tcruzi	CD8T	0.378597416773758	0.100850037637948	9.80988480438806e-05
GSTM2	chr1:109736980:T:G	Tcruzi	monocyte	0.407986934903161	0.118238717814852	0.000197143342886909
GSTM2	chr1:109736980:T:G	Tcruzi	B	0.368701933985835	0.112305881768633	0.000404311744964901
GSTM2	chr1:109736980:T:G	Tcruzi	CD4T	0.412313695106239	0.10937383711116	0.000102696108314422
GSTM2	chr1:109751050:C:T	NI	NK	-0.0570481750719576	0.0884461850830403	0.359546070036582
GSTM2	chr1:109751050:C:T	NI	CD8T	-0.057197747344284	0.0894860531311014	0.370810423254117
GSTM2	chr1:109751050:C:T	NI	monocyte	-0.025848555677444	0.0877411934201288	0.477225405310839
GSTM2	chr1:109751050:C:T	NI	B	-0.05712751930165	0.093684780735843	0.375491992019537
GSTM2	chr1:109751050:C:T	NI	CD4T	-0.0651092485926924	0.104996954200792	0.373548645528245
GSTM2	chr1:109751050:C:T	IAV	NK	-0.047477650609573	0.0775902597653984	0.374605370439166
GSTM2	chr1:109751050:C:T	IAV	CD8T	-0.0383480772311901	0.0665259879778282	0.390667231179723
GSTM2	chr1:109751050:C:T	IAV	monocyte	-0.00762756217366051	0.0733787779148767	0.550660085670509
GSTM2	chr1:109751050:C:T	IAV	B	-0.0418252583234505	0.0754549112239876	0.398540542220013
GSTM2	chr1:109751050:C:T	IAV	CD4T	-0.0567362235197172	0.0907803671719372	0.376898580967682
GSTM2	chr1:109751050:C:T	LPS	NK	-0.0552341547871532	0.0866320608475448	0.360432866036415
GSTM2	chr1:109751050:C:T	LPS	CD8T	-0.0467663404322679	0.0762344785137311	0.375692750782094
GSTM2	chr1:109751050:C:T	LPS	monocyte	-0.0217145814175494	0.0855850519916199	0.498686495354741
GSTM2	chr1:109751050:C:T	LPS	B	-0.054193976256349	0.0906999710271408	0.37789532744993
GSTM2	chr1:109751050:C:T	LPS	CD4T	-0.0628710915795987	0.0994749346381332	0.371585505256711
GSTM2	chr1:109751050:C:T	Tcruzi	NK	-0.0560222473952531	0.0887990558285163	0.365011906810474
GSTM2	chr1:109751050:C:T	Tcruzi	CD8T	-0.0550201476316439	0.0861841469721475	0.369504058162725
GSTM2	chr1:109751050:C:T	Tcruzi	monocyte	-0.0299835931184749	0.0859370339812629	0.474110488452176
GSTM2	chr1:109751050:C:T	Tcruzi	B	-0.0471133166992798	0.0829930437058664	0.392832870502784
GSTM2	chr1:109751050:C:T	Tcruzi	CD4T	-0.0652852057040018	0.101443294693005	0.369609442726136
GSTM2	chr1:109777868:G:A	NI	NK	-0.0578957555611402	0.053871433301883	0.16738351484655
GSTM2	chr1:109777868:G:A	NI	CD8T	-0.0601003038825809	0.0535042972457272	0.164037978200788
GSTM2	chr1:109777868:G:A	NI	monocyte	0.0266208614424912	0.0593341094679138	0.370892914370515
GSTM2	chr1:109777868:G:A	NI	B	-0.0577332900237395	0.0590866015037735	0.193569730496585
GSTM2	chr1:109777868:G:A	NI	CD4T	-0.0712966455233863	0.0629690787244323	0.162030261060826
GSTM2	chr1:109777868:G:A	IAV	NK	-0.0498810903169723	0.0497971492137492	0.184885802066968
GSTM2	chr1:109777868:G:A	IAV	CD8T	-0.0320747607000985	0.0420243628883094	0.249374063954103
GSTM2	chr1:109777868:G:A	IAV	monocyte	0.0551639870716054	0.0623466502422182	0.222854581649689
GSTM2	chr1:109777868:G:A	IAV	B	-0.0470759086299744	0.0518709575141227	0.210847483579858
GSTM2	chr1:109777868:G:A	IAV	CD4T	-0.0751574050322799	0.0599617478104113	0.134970641455885
GSTM2	chr1:109777868:G:A	LPS	NK	-0.0545371993917742	0.052800984919949	0.177025314261166
GSTM2	chr1:109777868:G:A	LPS	CD8T	-0.0604098308507345	0.0509154083881441	0.143795458371995
GSTM2	chr1:109777868:G:A	LPS	monocyte	0.0515666932212205	0.0647700376124761	0.254284066952
GSTM2	chr1:109777868:G:A	LPS	B	-0.0554256188730652	0.0580575013411305	0.198370369619926
GSTM2	chr1:109777868:G:A	LPS	CD4T	-0.0817337271938176	0.0637661889034643	0.130750460297674
GSTM2	chr1:109777868:G:A	Tcruzi	NK	-0.0453097604780166	0.0516357192028675	0.220156862831226
GSTM2	chr1:109777868:G:A	Tcruzi	CD8T	-0.0621173446482546	0.0531642647607728	0.152532721799219
GSTM2	chr1:109777868:G:A	Tcruzi	monocyte	0.0305503598313252	0.0575475668166685	0.346394700347096
GSTM2	chr1:109777868:G:A	Tcruzi	B	-0.045970610644095	0.0536251183671846	0.227463764343321
GSTM2	chr1:109777868:G:A	Tcruzi	CD4T	-0.0787872972825946	0.0624199353742582	0.136742576372561
GSTM3	chr1:109704542:C:T	NI	NK	-0.371914039192859	0.0869655787828476	2.09762305991568e-05
GSTM3	chr1:109704542:C:T	NI	CD8T	-0.721821152989626	0.0844412596252493	1.11022302462516e-16
GSTM3	chr1:109704542:C:T	NI	monocyte	-0.74302344583687	0.0861933305752344	0
GSTM3	chr1:109704542:C:T	NI	B	-0.241655566464492	0.0885331815421958	0.00392015667205581
GSTM3	chr1:109704542:C:T	NI	CD4T	-0.882225346661253	0.087937290615328	0
GSTM3	chr1:109704542:C:T	IAV	NK	-0.313101351350439	0.0865634947166326	0.000300771311747439
GSTM3	chr1:109704542:C:T	IAV	CD8T	-0.378697679120008	0.0841960092448964	1.6474614024653e-05
GSTM3	chr1:109704542:C:T	IAV	monocyte	-0.559402891597773	0.0829947653514274	2.30420127422804e-11
GSTM3	chr1:109704542:C:T	IAV	B	-0.251631166955324	0.0870583998724619	0.0022980252854079
GSTM3	chr1:109704542:C:T	IAV	CD4T	-0.765600886830039	0.0861233004502852	0
GSTM3	chr1:109704542:C:T	LPS	NK	-0.424423492073491	0.0867305394435078	1.13774533894162e-06
GSTM3	chr1:109704542:C:T	LPS	CD8T	-0.617423047196088	0.0811254203848266	3.66373598126302e-14
GSTM3	chr1:109704542:C:T	LPS	monocyte	-0.719329081232225	0.091493401033583	1.66533453693773e-15
GSTM3	chr1:109704542:C:T	LPS	B	-0.321698543343428	0.0863343851617699	0.000128860429429056
GSTM3	chr1:109704542:C:T	LPS	CD4T	-0.848114605224617	0.0869634038773294	0
GSTM3	chr1:109704542:C:T	Tcruzi	NK	-0.42333515705064	0.0939989780166352	7.32535955294544e-06
GSTM3	chr1:109704542:C:T	Tcruzi	CD8T	-0.738427537809491	0.0858497162195993	0
GSTM3	chr1:109704542:C:T	Tcruzi	monocyte	-0.719999303930105	0.0929489077828275	1.45439216225896e-14
GSTM3	chr1:109704542:C:T	Tcruzi	B	-0.326838204485047	0.0893622972738811	0.000146643707529925
GSTM3	chr1:109704542:C:T	Tcruzi	CD4T	-0.763781902804563	0.0889674357637624	6.66133814775094e-16
GSTM3	chr1:109715209:T:C	NI	NK	0.413753572175418	0.143601040665902	0.00487123420396537
GSTM3	chr1:109715209:T:C	NI	CD8T	0.501037402912874	0.110947399162049	2.69069306207828e-05
GSTM3	chr1:109715209:T:C	NI	monocyte	0.487095994788739	0.12258015678113	0.000584770717979196
GSTM3	chr1:109715209:T:C	NI	B	0.477222704057842	0.116298708467139	0.000219405821057661
GSTM3	chr1:109715209:T:C	NI	CD4T	0.518080248842238	0.123111455278511	0.000113408050770709
GSTM3	chr1:109715209:T:C	IAV	NK	0.40447540961766	0.148691530741863	0.00551281585643115
GSTM3	chr1:109715209:T:C	IAV	CD8T	0.426272151076491	0.128588430211151	0.000706009257851547
GSTM3	chr1:109715209:T:C	IAV	monocyte	0.474392211389396	0.119364865326477	0.000277885158665942
GSTM3	chr1:109715209:T:C	IAV	B	0.428153885221373	0.131964100417449	0.00178060704016034
GSTM3	chr1:109715209:T:C	IAV	CD4T	0.488868846405768	0.112893751156061	0.000163351637083113
GSTM3	chr1:109715209:T:C	LPS	NK	0.426356037653835	0.134154155941274	0.00249387002034391
GSTM3	chr1:109715209:T:C	LPS	CD8T	0.451823799282598	0.114283617342877	0.000281974870372447
GSTM3	chr1:109715209:T:C	LPS	monocyte	0.524455071532458	0.137519367119224	0.000123114117387957
GSTM3	chr1:109715209:T:C	LPS	B	0.474140258195816	0.115521382190989	0.000241677329581237
GSTM3	chr1:109715209:T:C	LPS	CD4T	0.509477645530941	0.117675309985291	9.77289253890068e-05
GSTM3	chr1:109715209:T:C	Tcruzi	NK	0.445887001024413	0.125014110584231	0.000934868125768648
GSTM3	chr1:109715209:T:C	Tcruzi	CD8T	0.490666279936573	0.107793175851678	3.08777655949462e-05
GSTM3	chr1:109715209:T:C	Tcruzi	monocyte	0.500099620437672	0.123530285332889	0.000228845499675396
GSTM3	chr1:109715209:T:C	Tcruzi	B	0.480778498910481	0.114894092862612	0.000100414540612046
GSTM3	chr1:109715209:T:C	Tcruzi	CD4T	0.511109108565487	0.117464865665261	7.99854603693831e-05
GSTM3	chr1:109718120:T:C	NI	NK	0.493066419114014	0.0711219938173733	1.31093581296027e-11
GSTM3	chr1:109718120:T:C	NI	CD8T	0.636063400527111	0.069837543172518	3.52078677865536e-19
GSTM3	chr1:109718120:T:C	NI	monocyte	0.50113935460799	0.0711507776719174	3.89906436925203e-12
GSTM3	chr1:109718120:T:C	NI	B	0.352542936327781	0.0714312585842477	4.63994036305468e-07
GSTM3	chr1:109718120:T:C	NI	CD4T	0.648527894040656	0.0727734691774788	2.42929726203881e-17
GSTM3	chr1:109718120:T:C	IAV	NK	0.498476696616875	0.071113224585241	7.5385981032041e-13
GSTM3	chr1:109718120:T:C	IAV	CD8T	0.413612886348759	0.0672483050410303	6.4349921720041e-09
GSTM3	chr1:109718120:T:C	IAV	monocyte	0.435054783692593	0.0678087836835921	1.72961003290349e-10
GSTM3	chr1:109718120:T:C	IAV	B	0.293080832592186	0.06971037670399	2.08250395622038e-05
GSTM3	chr1:109718120:T:C	IAV	CD4T	0.618945923644231	0.0701039648762585	1.1593753433045e-17
GSTM3	chr1:109718120:T:C	LPS	NK	0.452144763402368	0.0711316659039964	4.7740023689463e-09
GSTM3	chr1:109718120:T:C	LPS	CD8T	0.496961136277493	0.0654166497281268	2.59937397782901e-12
GSTM3	chr1:109718120:T:C	LPS	monocyte	0.547018955031534	0.0749597980237027	1.17734751920585e-13
GSTM3	chr1:109718120:T:C	LPS	B	0.352953678492424	0.0706928912596453	4.94042871176954e-07
GSTM3	chr1:109718120:T:C	LPS	CD4T	0.677453979255794	0.0717011622715668	4.62567765589394e-20
GSTM3	chr1:109718120:T:C	Tcruzi	NK	0.526033369850783	0.0757192053245056	5.94220969372667e-12
GSTM3	chr1:109718120:T:C	Tcruzi	CD8T	0.5315973245582	0.067139295435499	6.97008590714092e-13
GSTM3	chr1:109718120:T:C	Tcruzi	monocyte	0.528647601264714	0.0747273950455279	1.77302126912344e-12
GSTM3	chr1:109718120:T:C	Tcruzi	B	0.223381718542579	0.0751404216671816	0.00247555874670601
GSTM3	chr1:109718120:T:C	Tcruzi	CD4T	0.643374365525479	0.0713355885277585	1.62017383010099e-17
GSTM3	chr1:109742411:C:A	NI	NK	-0.407910199059083	0.09833638874267	2.75338328360464e-05
GSTM3	chr1:109742411:C:A	NI	CD8T	-0.75446925155676	0.10098258762192	9.76996261670138e-15
GSTM3	chr1:109742411:C:A	NI	monocyte	-0.716854843590278	0.107056198085655	1.52530210684176e-11
GSTM3	chr1:109742411:C:A	NI	B	-0.360081326785343	0.100855420286934	0.000197848680843493
GSTM3	chr1:109742411:C:A	NI	CD4T	-0.854153594207484	0.105999712166071	3.33066907387547e-15
GSTM3	chr1:109742411:C:A	IAV	NK	-0.376171968504295	0.0959422418041335	6.72510730691522e-05
GSTM3	chr1:109742411:C:A	IAV	CD8T	-0.415537625324003	0.0921042430210234	8.6178337493914e-06
GSTM3	chr1:109742411:C:A	IAV	monocyte	-0.586247497612302	0.10100769897669	2.62586197230519e-09
GSTM3	chr1:109742411:C:A	IAV	B	-0.259135782785813	0.0976953054007664	0.00476643104121022
GSTM3	chr1:109742411:C:A	IAV	CD4T	-0.723774978455475	0.101038390901474	1.83153492372412e-12
GSTM3	chr1:109742411:C:A	LPS	NK	-0.38447717784833	0.0994863018494277	0.000115989579479669
GSTM3	chr1:109742411:C:A	LPS	CD8T	-0.509456041539593	0.0925111504498496	1.7953200781573e-07
GSTM3	chr1:109742411:C:A	LPS	monocyte	-0.659612689313138	0.11298592865828	3.57337759382403e-09
GSTM3	chr1:109742411:C:A	LPS	B	-0.300187204483375	0.101799494967265	0.00209995965355314
GSTM3	chr1:109742411:C:A	LPS	CD4T	-0.80599649603704	0.103382692248671	2.29816166097407e-14
GSTM3	chr1:109742411:C:A	Tcruzi	NK	-0.366647366570523	0.10391959768147	0.000426730437234957
GSTM3	chr1:109742411:C:A	Tcruzi	CD8T	-0.674063906044784	0.0951535792957196	2.45459208514376e-12
GSTM3	chr1:109742411:C:A	Tcruzi	monocyte	-0.74652612650215	0.112264077917144	5.53834755834259e-12
GSTM3	chr1:109742411:C:A	Tcruzi	B	-0.280549663126596	0.100566241061259	0.00345454163845704
GSTM3	chr1:109742411:C:A	Tcruzi	CD4T	-0.857589858300407	0.104547397275764	1.11022302462516e-16
GSTM4	chr1:109562704:A:G	NI	NK	0.60655502607917	0.151700983393285	0.000102120889987643
GSTM4	chr1:109562704:A:G	NI	CD8T	0.770070550235129	0.159239962302351	2.34495418659914e-07
GSTM4	chr1:109562704:A:G	NI	monocyte	0.634146519489026	0.170756202715371	0.000429990302599853
GSTM4	chr1:109562704:A:G	NI	B	0.57791635907441	0.169792746765183	0.000720784868987502
GSTM4	chr1:109562704:A:G	NI	CD4T	0.867673140625602	0.211475261392609	1.59194926848119e-07
GSTM4	chr1:109562704:A:G	IAV	NK	0.625179507256643	0.146639802333687	2.26402625072706e-05
GSTM4	chr1:109562704:A:G	IAV	CD8T	0.598353827663489	0.142841675283747	2.05447178849682e-05
GSTM4	chr1:109562704:A:G	IAV	monocyte	0.509919069159567	0.195212115065724	0.00443917569234955
GSTM4	chr1:109562704:A:G	IAV	B	0.521841390122855	0.182465873924331	0.00170658445975313
GSTM4	chr1:109562704:A:G	IAV	CD4T	0.804857137189019	0.178673977176064	1.78984532211308e-07
GSTM4	chr1:109562704:A:G	LPS	NK	0.615098922182511	0.149356387070539	7.541610792835e-05
GSTM4	chr1:109562704:A:G	LPS	CD8T	0.674216588337809	0.135616598310797	2.76539845241273e-06
GSTM4	chr1:109562704:A:G	LPS	monocyte	0.509865009478019	0.207877413833801	0.00975935771320615
GSTM4	chr1:109562704:A:G	LPS	B	0.564995505959049	0.173165534441955	0.0010598900785974
GSTM4	chr1:109562704:A:G	LPS	CD4T	0.829680426300234	0.19073693079487	2.73293080887963e-07
GSTM4	chr1:109562704:A:G	Tcruzi	NK	0.621626952723183	0.151513447566128	8.90750532798831e-05
GSTM4	chr1:109562704:A:G	Tcruzi	CD8T	0.756150886947269	0.152506269865709	1.69659506935327e-07
GSTM4	chr1:109562704:A:G	Tcruzi	monocyte	0.650066304696156	0.166972708065133	0.000185874419156601
GSTM4	chr1:109562704:A:G	Tcruzi	B	0.502786708091459	0.193419568240075	0.00425440116795992
GSTM4	chr1:109562704:A:G	Tcruzi	CD4T	0.853353789668525	0.199681369726923	5.52950409665119e-08
GSTM4	chr1:109564422:T:C	NI	NK	0.689375158763147	0.0771250927939281	3.35495569621421e-19
GSTM4	chr1:109564422:T:C	NI	CD8T	0.780563707968894	0.0763557841940232	5.17616906856363e-23
GSTM4	chr1:109564422:T:C	NI	monocyte	0.561171259810173	0.0803070879530962	3.02764623056644e-12
GSTM4	chr1:109564422:T:C	NI	B	0.621396661382682	0.0783899891622275	3.21820474330423e-15
GSTM4	chr1:109564422:T:C	NI	CD4T	0.890604185010825	0.0772077274641868	9.62151610492937e-30
GSTM4	chr1:109564422:T:C	IAV	NK	0.64301139822162	0.0775398547821614	1.37980386906151e-16
GSTM4	chr1:109564422:T:C	IAV	CD8T	0.563736847423317	0.0759424244091608	4.15475073969822e-13
GSTM4	chr1:109564422:T:C	IAV	monocyte	0.367568693762319	0.0800670978857059	3.16909733578087e-06
GSTM4	chr1:109564422:T:C	IAV	B	0.51398770498638	0.0797391984604038	1.6052795170078e-10
GSTM4	chr1:109564422:T:C	IAV	CD4T	0.845310119898193	0.0774503722497139	2.16499651299859e-27
GSTM4	chr1:109564422:T:C	LPS	NK	0.712868505258688	0.0769710097096583	2.44892360981298e-20
GSTM4	chr1:109564422:T:C	LPS	CD8T	0.754878028124649	0.0747672969239913	9.92629228422683e-24
GSTM4	chr1:109564422:T:C	LPS	monocyte	0.272507440738765	0.0857979320280802	0.000862127947935674
GSTM4	chr1:109564422:T:C	LPS	B	0.590325309302512	0.0806905057348072	6.03369462509014e-13
GSTM4	chr1:109564422:T:C	LPS	CD4T	0.861931626545038	0.0766358564069911	3.99566911044807e-28
GSTM4	chr1:109564422:T:C	Tcruzi	NK	0.550099022241519	0.0840047996168051	1.90416792051305e-10
GSTM4	chr1:109564422:T:C	Tcruzi	CD8T	0.762153907608376	0.0762761812983251	4.22769146956843e-22
GSTM4	chr1:109564422:T:C	Tcruzi	monocyte	0.706320112664831	0.0834189384580236	3.11621483965979e-19
GSTM4	chr1:109564422:T:C	Tcruzi	B	0.591518133062135	0.0787015329153039	8.16694359422506e-14
GSTM4	chr1:109564422:T:C	Tcruzi	CD4T	0.853934463565122	0.0763594517281119	1.34165839415586e-27
GSTM4	chr1:109637134:C:T	NI	NK	0.55947881998812	0.0807547854238491	1.27570512740087e-05
GSTM4	chr1:109637134:C:T	NI	CD8T	0.567883771973912	0.0734290426672202	7.45981800617621e-07
GSTM4	chr1:109637134:C:T	NI	monocyte	0.571606350305133	0.0767025123739784	1.06273764232901e-06
GSTM4	chr1:109637134:C:T	NI	B	0.56432644149157	0.0764845761312215	4.91157648127164e-06
GSTM4	chr1:109637134:C:T	NI	CD4T	0.576335863516485	0.0790206946202523	2.39588364362231e-07
GSTM4	chr1:109637134:C:T	IAV	NK	0.55945064045912	0.0805462645428555	6.38543535164218e-06
GSTM4	chr1:109637134:C:T	IAV	CD8T	0.554821391137559	0.0872252115440373	2.31171701712636e-05
GSTM4	chr1:109637134:C:T	IAV	monocyte	0.560214028583872	0.0804978825782428	1.37120268039961e-05
GSTM4	chr1:109637134:C:T	IAV	B	0.559232251231257	0.081150389021467	1.0849795899364e-05
GSTM4	chr1:109637134:C:T	IAV	CD4T	0.571629763581648	0.0744315906134995	2.56955788848485e-07
GSTM4	chr1:109637134:C:T	LPS	NK	0.565145558210115	0.0752960582708227	8.92443253204582e-07
GSTM4	chr1:109637134:C:T	LPS	CD8T	0.559323482442761	0.0797612027204725	9.39981885780248e-06
GSTM4	chr1:109637134:C:T	LPS	monocyte	0.564913397968987	0.0781832181137484	1.80576927797761e-05
GSTM4	chr1:109637134:C:T	LPS	B	0.568081278443896	0.0750679226105716	9.31768620765249e-07
GSTM4	chr1:109637134:C:T	LPS	CD4T	0.577733082233895	0.0801272147215033	4.1369402972099e-08
GSTM4	chr1:109637134:C:T	Tcruzi	NK	0.563697133324012	0.0769322768006927	3.77538554330307e-06
GSTM4	chr1:109637134:C:T	Tcruzi	CD8T	0.56558946807293	0.0740449256217109	1.5109997784381e-06
GSTM4	chr1:109637134:C:T	Tcruzi	monocyte	0.567155419697536	0.0762594328543222	4.90100963635253e-06
GSTM4	chr1:109637134:C:T	Tcruzi	B	0.565516245272501	0.0755036372007903	1.39922603777101e-06
GSTM4	chr1:109637134:C:T	Tcruzi	CD4T	0.57384474202057	0.0760241487218798	2.71643839315689e-07
GSTM4	chr1:109668173:G:A	NI	NK	0.948606875567883	0.131635865462826	4.96947382454481e-06
GSTM4	chr1:109668173:G:A	NI	CD8T	0.980446231795792	0.115109194884685	3.18181642671433e-10
GSTM4	chr1:109668173:G:A	NI	monocyte	0.97865910318644	0.11808894776958	2.62715313862296e-08
GSTM4	chr1:109668173:G:A	NI	B	0.951761915527496	0.128340897525735	4.80456217069361e-06
GSTM4	chr1:109668173:G:A	NI	CD4T	0.99290972992331	0.135959361605018	6.47295528945932e-10
GSTM4	chr1:109668173:G:A	IAV	NK	0.948893200975635	0.130300394682116	1.17252834466635e-06
GSTM4	chr1:109668173:G:A	IAV	CD8T	0.948416245008656	0.129744622041564	4.4113133359241e-07
GSTM4	chr1:109668173:G:A	IAV	monocyte	0.959238663581685	0.118196228047709	4.98385585404205e-07
GSTM4	chr1:109668173:G:A	IAV	B	0.943977513701511	0.14076064616423	8.1757918961241e-06
GSTM4	chr1:109668173:G:A	IAV	CD4T	0.981098918753795	0.116948046998212	1.00326954553997e-09
GSTM4	chr1:109668173:G:A	LPS	NK	0.952355808704638	0.125179019938727	1.68268195385846e-06
GSTM4	chr1:109668173:G:A	LPS	CD8T	0.96321663166375	0.111140921532271	3.31471729406043e-08
GSTM4	chr1:109668173:G:A	LPS	monocyte	0.96482053213076	0.117298677914893	1.6357648953017e-06
GSTM4	chr1:109668173:G:A	LPS	B	0.949241525765862	0.132408540444742	1.10163488455796e-05
GSTM4	chr1:109668173:G:A	LPS	CD4T	0.984940559124903	0.122491602895717	5.86767619530856e-09
GSTM4	chr1:109668173:G:A	Tcruzi	NK	0.955743917985169	0.120978129914793	6.93276971485488e-07
GSTM4	chr1:109668173:G:A	Tcruzi	CD8T	0.974615894765532	0.110403422514371	1.82581473478838e-09
GSTM4	chr1:109668173:G:A	Tcruzi	monocyte	0.976085294657775	0.115705808167063	2.35272679767044e-08
GSTM4	chr1:109668173:G:A	Tcruzi	B	0.943280516740157	0.142949087711596	2.77433911989476e-05
GSTM4	chr1:109668173:G:A	Tcruzi	CD4T	0.983482902870344	0.120414395763501	9.86560387407363e-09
GSTM4	chr1:109720904:T:A	NI	NK	0.325756222920068	0.1466352834094	0.0120677362383379
GSTM4	chr1:109720904:T:A	NI	CD8T	0.476642560153274	0.145017329995426	0.000523677830820507
GSTM4	chr1:109720904:T:A	NI	monocyte	0.79484227366546	0.196541584775587	6.7376329711085e-07
GSTM4	chr1:109720904:T:A	NI	B	0.55648312292658	0.15934491992274	0.000110043925514299
GSTM4	chr1:109720904:T:A	NI	CD4T	0.572434579864624	0.16557971986467	0.00026986800607699
GSTM4	chr1:109720904:T:A	IAV	NK	0.337205746404005	0.141116177101438	0.00674822551650089
GSTM4	chr1:109720904:T:A	IAV	CD8T	0.246421085231545	0.140583722420282	0.0334691813554082
GSTM4	chr1:109720904:T:A	IAV	monocyte	0.477068927217237	0.14943300018698	0.000845517224181693
GSTM4	chr1:109720904:T:A	IAV	B	0.457023001215308	0.144709441506841	0.000524111156178047
GSTM4	chr1:109720904:T:A	IAV	CD4T	0.48306739694967	0.149515401228814	0.00074636058539772
GSTM4	chr1:109720904:T:A	LPS	NK	0.327416306285977	0.145855550018186	0.0118372461501858
GSTM4	chr1:109720904:T:A	LPS	CD8T	0.349799665055434	0.136795352762451	0.00566218554274199
GSTM4	chr1:109720904:T:A	LPS	monocyte	0.621408401418459	0.174988023950196	0.000112287524026064
GSTM4	chr1:109720904:T:A	LPS	B	0.53972231770696	0.156592350811108	0.000172188494154489
GSTM4	chr1:109720904:T:A	LPS	CD4T	0.540013223324472	0.158645971215989	0.000376942324979425
GSTM4	chr1:109720904:T:A	Tcruzi	NK	0.338897670767318	0.150762648643925	0.0117851097635532
GSTM4	chr1:109720904:T:A	Tcruzi	CD8T	0.467939414187067	0.141773252380293	0.000457502604803082
GSTM4	chr1:109720904:T:A	Tcruzi	monocyte	0.747589439792026	0.186756476987785	1.60049319942063e-06
GSTM4	chr1:109720904:T:A	Tcruzi	B	0.509233565792196	0.150084607293897	0.000235134934602507
GSTM4	chr1:109720904:T:A	Tcruzi	CD4T	0.536815046383616	0.156350327299821	0.000340319544776475
GSTM4	chr1:109731286:G:T	NI	NK	0.127958638985589	0.0530865571253344	0.00508621660903823
GSTM4	chr1:109731286:G:T	NI	CD8T	0.171863696295874	0.0589185227039541	0.000695585342593043
GSTM4	chr1:109731286:G:T	NI	monocyte	0.0918159379620732	0.060704781489936	0.0613086177069539
GSTM4	chr1:109731286:G:T	NI	B	0.117132734090068	0.0566737741983465	0.0142492561804187
GSTM4	chr1:109731286:G:T	NI	CD4T	0.130065385889665	0.0594327394510084	0.0146405858054156
GSTM4	chr1:109731286:G:T	IAV	NK	0.109809042887649	0.0499261844395704	0.00998890227972291
GSTM4	chr1:109731286:G:T	IAV	CD8T	0.094205225263638	0.0453461431282593	0.0171996812427444
GSTM4	chr1:109731286:G:T	IAV	monocyte	0.0252901599895498	0.0560518095677068	0.30890508121927
GSTM4	chr1:109731286:G:T	IAV	B	0.0592793845689346	0.0506348185756077	0.114605259057581
GSTM4	chr1:109731286:G:T	IAV	CD4T	0.0963719361601729	0.0536974266841481	0.0379813797106051
GSTM4	chr1:109731286:G:T	LPS	NK	0.127933697548381	0.0530658409953801	0.00493360327459497
GSTM4	chr1:109731286:G:T	LPS	CD8T	0.13248661085971	0.0498239401572589	0.00238353775198224
GSTM4	chr1:109731286:G:T	LPS	monocyte	0.0716531882760736	0.0613860377355924	0.117432839355722
GSTM4	chr1:109731286:G:T	LPS	B	0.111684590888719	0.0561038577601063	0.0180589529648627
GSTM4	chr1:109731286:G:T	LPS	CD4T	0.105207538356185	0.0571069110120833	0.0350991973179407
GSTM4	chr1:109731286:G:T	Tcruzi	NK	0.141254386934325	0.0568893393918253	0.00309713546945216
GSTM4	chr1:109731286:G:T	Tcruzi	CD8T	0.178172157899442	0.0612261358250676	0.000488811860358553
GSTM4	chr1:109731286:G:T	Tcruzi	monocyte	0.103264504628515	0.0616528602060856	0.0397057865972678
GSTM4	chr1:109731286:G:T	Tcruzi	B	0.114460183612897	0.0553639551823583	0.0131700399680699
GSTM4	chr1:109731286:G:T	Tcruzi	CD4T	0.129429044718719	0.056664158747011	0.0109010570943114
GSTO1	chr10:104144419:G:A	NI	NK	0.00351899417408998	0.0437910821584557	0.616673007041755
GSTO1	chr10:104144419:G:A	NI	CD8T	0.0125557179424404	0.0503578107764215	0.566394958459548
GSTO1	chr10:104144419:G:A	NI	monocyte	-0.0368492168979098	0.064746986135859	0.419310604276031
GSTO1	chr10:104144419:G:A	NI	B	0.00228446087241866	0.0474402999503255	0.631031303130725
GSTO1	chr10:104144419:G:A	NI	CD4T	0.0116244604131646	0.0592229310332389	0.574141891909526
GSTO1	chr10:104144419:G:A	IAV	NK	0.00360358491699453	0.0407166483278166	0.615373067480668
GSTO1	chr10:104144419:G:A	IAV	CD8T	0.0126272855640617	0.0413634143309092	0.548289477598031
GSTO1	chr10:104144419:G:A	IAV	monocyte	-0.024088530085055	0.0501618815752282	0.478302369103678
GSTO1	chr10:104144419:G:A	IAV	B	-0.00354437273492322	0.0414818454007651	0.615018934096065
GSTO1	chr10:104144419:G:A	IAV	CD4T	0.0088934591790296	0.0504177863460476	0.588742624092875
GSTO1	chr10:104144419:G:A	LPS	NK	0.00401208967859901	0.0440820569855739	0.610559132614978
GSTO1	chr10:104144419:G:A	LPS	CD8T	0.0120720454984489	0.0451189621871221	0.556886701222277
GSTO1	chr10:104144419:G:A	LPS	monocyte	-0.0426185424926218	0.069748143012199	0.409765878725037
GSTO1	chr10:104144419:G:A	LPS	B	-0.00393499101975337	0.0471610650958405	0.610439576576432
GSTO1	chr10:104144419:G:A	LPS	CD4T	0.0109517613270057	0.0555374850711008	0.578756877960012
GSTO1	chr10:104144419:G:A	Tcruzi	NK	0.0104634221905905	0.0473092899086317	0.574274361639043
GSTO1	chr10:104144419:G:A	Tcruzi	CD8T	0.00999868004155508	0.0478076365817186	0.576424035464634
GSTO1	chr10:104144419:G:A	Tcruzi	monocyte	-0.032180254965715	0.0601428497296999	0.455087462506051
GSTO1	chr10:104144419:G:A	Tcruzi	B	0.000746328338186098	0.0452549496807179	0.638732312222081
GSTO1	chr10:104144419:G:A	Tcruzi	CD4T	0.0147164543103267	0.0574013277381625	0.562524648601617
GSTO1	chr10:104173380:T:C	NI	NK	0.00758570853945322	0.0360734376385958	0.539115092599357
GSTO1	chr10:104173380:T:C	NI	CD8T	0.02070413812108	0.0411560062894271	0.447415538055932
GSTO1	chr10:104173380:T:C	NI	monocyte	0.0419697113604523	0.0531928786985483	0.327543888695336
GSTO1	chr10:104173380:T:C	NI	B	0.00618378250513268	0.0389498227592377	0.554998890795357
GSTO1	chr10:104173380:T:C	NI	CD4T	0.0294694609698409	0.0503218725179198	0.41371938880453
GSTO1	chr10:104173380:T:C	IAV	NK	0.00660950129133188	0.0336084165668462	0.542210890543058
GSTO1	chr10:104173380:T:C	IAV	CD8T	0.0152556393196337	0.0331955143228718	0.460214815568945
GSTO1	chr10:104173380:T:C	IAV	monocyte	0.0344523894049777	0.0444912463631803	0.351665506820998
GSTO1	chr10:104173380:T:C	IAV	B	0.00534968805875778	0.0344676748792649	0.554987024247418
GSTO1	chr10:104173380:T:C	IAV	CD4T	0.0218961246423211	0.0421075598421956	0.441542481399426
GSTO1	chr10:104173380:T:C	LPS	NK	0.00897578562858642	0.0362420881214463	0.522608399779331
GSTO1	chr10:104173380:T:C	LPS	CD8T	0.0161400194094619	0.0359006013178746	0.45919547462715
GSTO1	chr10:104173380:T:C	LPS	monocyte	0.035870285159459	0.0493384081008221	0.358347511083289
GSTO1	chr10:104173380:T:C	LPS	B	0.01263988388461	0.0391537634911863	0.501615758898758
GSTO1	chr10:104173380:T:C	LPS	CD4T	0.0274359398562321	0.0470128351976641	0.417495242236606
GSTO1	chr10:104173380:T:C	Tcruzi	NK	0.0122660054373192	0.0378989073443197	0.502679235998191
GSTO1	chr10:104173380:T:C	Tcruzi	CD8T	0.0148890167498061	0.0383807925962662	0.48025663770772
GSTO1	chr10:104173380:T:C	Tcruzi	monocyte	0.0570794041951588	0.061665987090911	0.283905071976267
GSTO1	chr10:104173380:T:C	Tcruzi	B	0.0063439284126262	0.0374419465581803	0.548390150988771
GSTO1	chr10:104173380:T:C	Tcruzi	CD4T	0.0286087082813904	0.0480994720317588	0.416004739961061
GSTO1	chr10:104175896:T:C	NI	NK	-0.295731615752353	0.168284750127144	0.0271513931383292
GSTO1	chr10:104175896:T:C	NI	CD8T	-0.365075539990095	0.17225367050243	0.0116665355505768
GSTO1	chr10:104175896:T:C	NI	monocyte	0.231443226377965	0.163068130871677	0.0726713809092168
GSTO1	chr10:104175896:T:C	NI	B	-0.225562613892965	0.165807298512508	0.0770334660270474
GSTO1	chr10:104175896:T:C	NI	CD4T	-0.34321955311418	0.181667134539597	0.0257648344239435
GSTO1	chr10:104175896:T:C	IAV	NK	-0.248963703103541	0.153636528798119	0.0395717581402897
GSTO1	chr10:104175896:T:C	IAV	CD8T	-0.254167073767077	0.144944491435544	0.0271959705971684
GSTO1	chr10:104175896:T:C	IAV	monocyte	0.314334973851973	0.167178677586535	0.020603764210546
GSTO1	chr10:104175896:T:C	IAV	B	-0.168405311141516	0.146997428927437	0.116250047796161
GSTO1	chr10:104175896:T:C	IAV	CD4T	-0.323182144703639	0.16792480222193	0.0209932362182897
GSTO1	chr10:104175896:T:C	LPS	NK	-0.26002005128658	0.161223221802875	0.0419474441002543
GSTO1	chr10:104175896:T:C	LPS	CD8T	-0.346786260883637	0.16534836452515	0.0101428153606635
GSTO1	chr10:104175896:T:C	LPS	monocyte	0.306493489965997	0.175132033038893	0.0329764773824734
GSTO1	chr10:104175896:T:C	LPS	B	-0.165800761733814	0.157318600955758	0.139254664771961
GSTO1	chr10:104175896:T:C	LPS	CD4T	-0.344578479181442	0.177012714276303	0.0209847735531019
GSTO1	chr10:104175896:T:C	Tcruzi	NK	-0.225144004931102	0.15996219455849	0.0701194754011462
GSTO1	chr10:104175896:T:C	Tcruzi	CD8T	-0.374415637420469	0.172198546548958	0.00938667116996794
GSTO1	chr10:104175896:T:C	Tcruzi	monocyte	0.301208975179488	0.166017654137496	0.0288880411408006
GSTO1	chr10:104175896:T:C	Tcruzi	B	-0.223402818617423	0.161809494821156	0.0723461679997719
GSTO1	chr10:104175896:T:C	Tcruzi	CD4T	-0.356678818365218	0.178281745545822	0.0184818172282898
GSTO1	chr10:104207417:T:C	NI	NK	0.00220459974852759	0.0563218105805805	0.607235332761732
GSTO1	chr10:104207417:T:C	NI	CD8T	-0.0410880819018483	0.0727872619060135	0.415927210938462
GSTO1	chr10:104207417:T:C	NI	monocyte	0.0281242068766531	0.0681676785843249	0.454480081983525
GSTO1	chr10:104207417:T:C	NI	B	0.0189009566851839	0.0632177288980313	0.522623902948286
GSTO1	chr10:104207417:T:C	NI	CD4T	-0.0280970089557633	0.0721438981816534	0.47081916471077
GSTO1	chr10:104207417:T:C	IAV	NK	-0.00621241237036662	0.0505484322011833	0.562479431943974
GSTO1	chr10:104207417:T:C	IAV	CD8T	-0.0218361228092383	0.0518123106456067	0.466426834355479
GSTO1	chr10:104207417:T:C	IAV	monocyte	0.0305739902613492	0.0636105364176855	0.448820567773637
GSTO1	chr10:104207417:T:C	IAV	B	0.00338148612254116	0.051663259134518	0.592235208334798
GSTO1	chr10:104207417:T:C	IAV	CD4T	-0.0445066926251432	0.0759486290548418	0.408246400732477
GSTO1	chr10:104207417:T:C	LPS	NK	-0.0125854108992959	0.0550693208283598	0.527928527853265
GSTO1	chr10:104207417:T:C	LPS	CD8T	-0.0281801629245139	0.0587227675900718	0.442971973216499
GSTO1	chr10:104207417:T:C	LPS	monocyte	0.0192390244059804	0.0649077765089263	0.502398931908176
GSTO1	chr10:104207417:T:C	LPS	B	0.0127359015857982	0.0597482601528552	0.546374982504517
GSTO1	chr10:104207417:T:C	LPS	CD4T	-0.0452135542142079	0.0788336902643255	0.411025501394419
GSTO1	chr10:104207417:T:C	Tcruzi	NK	-0.00971003067543094	0.0563436728449156	0.547015688262369
GSTO1	chr10:104207417:T:C	Tcruzi	CD8T	-0.0354686490860028	0.0668447274626812	0.428142437128309
GSTO1	chr10:104207417:T:C	Tcruzi	monocyte	0.0185077519917089	0.0617498787275793	0.506882261887165
GSTO1	chr10:104207417:T:C	Tcruzi	B	0.0268246669914084	0.0675608271037749	0.485461825464025
GSTO1	chr10:104207417:T:C	Tcruzi	CD4T	-0.0351179155398146	0.0720264424549864	0.445269699453529
GSTO1	chr10:104230965:A:G	NI	NK	0.100507944730723	0.0939608787967704	0.142690889811438
GSTO1	chr10:104230965:A:G	NI	CD8T	0.213126758451208	0.129194476745775	0.049144208209769
GSTO1	chr10:104230965:A:G	NI	monocyte	-0.0356320470417353	0.0998854603214603	0.383689178074057
GSTO1	chr10:104230965:A:G	NI	B	0.117593743994795	0.106719880046955	0.13418237106033
GSTO1	chr10:104230965:A:G	NI	CD4T	0.219899178235417	0.133708325000625	0.0547705803465517
GSTO1	chr10:104230965:A:G	IAV	NK	0.102394715931377	0.090480900564968	0.126674929803582
GSTO1	chr10:104230965:A:G	IAV	CD8T	0.13867105150184	0.0980198092359493	0.0678630479280975
GSTO1	chr10:104230965:A:G	IAV	monocyte	-0.0511547994651909	0.0899519760364612	0.308024578025459
GSTO1	chr10:104230965:A:G	IAV	B	0.0832529079904978	0.09062516198359	0.180277054296266
GSTO1	chr10:104230965:A:G	IAV	CD4T	0.167335809191919	0.110656172297143	0.0687407094577015
GSTO1	chr10:104230965:A:G	LPS	NK	0.119272042110725	0.098602297907306	0.110372751580324
GSTO1	chr10:104230965:A:G	LPS	CD8T	0.16794461430466	0.108835039122176	0.0568888418009301
GSTO1	chr10:104230965:A:G	LPS	monocyte	-0.123603559129568	0.123876212788044	0.164628869747816
GSTO1	chr10:104230965:A:G	LPS	B	0.0893317404006708	0.0986122931627568	0.186154032206754
GSTO1	chr10:104230965:A:G	LPS	CD4T	0.187382492998419	0.119988802788504	0.0642195375340595
GSTO1	chr10:104230965:A:G	Tcruzi	NK	0.125284676321684	0.103185578636546	0.108694699862775
GSTO1	chr10:104230965:A:G	Tcruzi	CD8T	0.180764079306574	0.113546000389424	0.0565362484674147
GSTO1	chr10:104230965:A:G	Tcruzi	monocyte	-0.0165105837422892	0.0946807056818862	0.4471088195045
GSTO1	chr10:104230965:A:G	Tcruzi	B	0.0818337110136527	0.0950982119529042	0.197742649303434
GSTO1	chr10:104230965:A:G	Tcruzi	CD4T	0.203969028243448	0.125995639798617	0.0577451570313324
GSTO1	chr10:104246200:G:A	NI	NK	0.354937565811205	0.0849436991388247	3.66496053025885e-05
GSTO1	chr10:104246200:G:A	NI	CD8T	0.618498663411487	0.0888437261518342	2.32944422306266e-13
GSTO1	chr10:104246200:G:A	NI	monocyte	0.0365047633469993	0.0814762451252352	0.325514258047919
GSTO1	chr10:104246200:G:A	NI	B	0.300583050701112	0.0885002863813033	0.000285574627205256
GSTO1	chr10:104246200:G:A	NI	CD4T	0.629719469996918	0.0865866622349987	2.66931619927751e-12
GSTO1	chr10:104246200:G:A	IAV	NK	0.336957352174306	0.0812257914105144	2.24625529496887e-05
GSTO1	chr10:104246200:G:A	IAV	CD8T	0.405365879854362	0.0839753821273511	4.37083964395479e-07
GSTO1	chr10:104246200:G:A	IAV	monocyte	-0.0405535024386295	0.07839975606075	0.304742184576905
GSTO1	chr10:104246200:G:A	IAV	B	0.208949227206095	0.0832206020037979	0.00637859769540131
GSTO1	chr10:104246200:G:A	IAV	CD4T	0.558346354651104	0.08426787267105	2.05160646049296e-11
GSTO1	chr10:104246200:G:A	LPS	NK	0.333541436498576	0.08468616856673	0.000119466110935912
GSTO1	chr10:104246200:G:A	LPS	CD8T	0.478301050268181	0.0833470785763578	2.34056977553232e-08
GSTO1	chr10:104246200:G:A	LPS	monocyte	-0.0308607966788935	0.0829863050335288	0.356521408117343
GSTO1	chr10:104246200:G:A	LPS	B	0.233473094826375	0.0863559310007713	0.00413184383925683
GSTO1	chr10:104246200:G:A	LPS	CD4T	0.580267365697605	0.0841995463710957	3.43754393994048e-11
GSTO1	chr10:104246200:G:A	Tcruzi	NK	0.402703948048917	0.0903925658897194	5.31054734319776e-06
GSTO1	chr10:104246200:G:A	Tcruzi	CD8T	0.563748018787702	0.0848259228481765	5.39772160382225e-11
GSTO1	chr10:104246200:G:A	Tcruzi	monocyte	0.0378217175282433	0.0775987100098108	0.312370166117595
GSTO1	chr10:104246200:G:A	Tcruzi	B	0.217914244906019	0.0864100947935091	0.00704101033227528
GSTO1	chr10:104246200:G:A	Tcruzi	CD4T	0.643303105815258	0.0879565739370434	3.51106342155249e-13
GSTO1	chr10:104348430:A:G	NI	NK	-0.128210762502998	0.145812078958435	0.215471938132415
GSTO1	chr10:104348430:A:G	NI	CD8T	-0.120224637530328	0.132017027157398	0.228615560847377
GSTO1	chr10:104348430:A:G	NI	monocyte	-0.0042145230013624	0.0990123900448425	0.525261219349329
GSTO1	chr10:104348430:A:G	NI	B	-0.019979940140144	0.0916408970415056	0.465466713884921
GSTO1	chr10:104348430:A:G	NI	CD4T	-0.118955649594373	0.139283587822812	0.250822347658843
GSTO1	chr10:104348430:A:G	IAV	NK	-0.0956417763290809	0.112606750823275	0.239346196514821
GSTO1	chr10:104348430:A:G	IAV	CD8T	-0.0902017559727754	0.105179848738718	0.235825090409836
GSTO1	chr10:104348430:A:G	IAV	monocyte	0.00589903692184037	0.0871864794108224	0.559252119542176
GSTO1	chr10:104348430:A:G	IAV	B	-0.0201173537496779	0.0803078638629863	0.456387961365526
GSTO1	chr10:104348430:A:G	IAV	CD4T	-0.0943344503005466	0.11577381060687	0.26731372551135
GSTO1	chr10:104348430:A:G	LPS	NK	-0.106594707508036	0.123165102165417	0.232130586523513
GSTO1	chr10:104348430:A:G	LPS	CD8T	-0.103832712975987	0.116204671954695	0.228204583845773
GSTO1	chr10:104348430:A:G	LPS	monocyte	-0.026248786283125	0.101081681197905	0.462254732424943
GSTO1	chr10:104348430:A:G	LPS	B	-0.0206920381703934	0.0908665763721889	0.459996119933036
GSTO1	chr10:104348430:A:G	LPS	CD4T	-0.106703140568159	0.128013842819263	0.259702994538266
GSTO1	chr10:104348430:A:G	Tcruzi	NK	-0.0977275150958184	0.116574089747603	0.247851302849797
GSTO1	chr10:104348430:A:G	Tcruzi	CD8T	-0.115669449596995	0.127246724158649	0.22791880607765
GSTO1	chr10:104348430:A:G	Tcruzi	monocyte	-0.00362472796455644	0.0955564741296874	0.536006719924133
GSTO1	chr10:104348430:A:G	Tcruzi	B	-0.0338028729504789	0.0884948245193019	0.415709067623409
GSTO1	chr10:104348430:A:G	Tcruzi	CD4T	-0.107409086084733	0.128468498599016	0.261055853694088
GSTO1	chr10:104363585:C:A	NI	NK	-0.0594850997387355	0.0820516474649344	0.328431872117537
GSTO1	chr10:104363585:C:A	NI	CD8T	-0.0502507399187532	0.0771987277312437	0.365345255654746
GSTO1	chr10:104363585:C:A	NI	monocyte	-0.0055177229294277	0.0709971693856951	0.547576331328525
GSTO1	chr10:104363585:C:A	NI	B	-0.00101404237788319	0.0654579063630043	0.576230033787427
GSTO1	chr10:104363585:C:A	NI	CD4T	-0.0214996158140048	0.0765334840897148	0.484214039227802
GSTO1	chr10:104363585:C:A	IAV	NK	-0.0769800360034247	0.099497047248868	0.291505761542993
GSTO1	chr10:104363585:C:A	IAV	CD8T	-0.050934721693228	0.0716018579528856	0.330572744672855
GSTO1	chr10:104363585:C:A	IAV	monocyte	-0.00465967899228315	0.060643096895565	0.563723428047006
GSTO1	chr10:104363585:C:A	IAV	B	-0.0140782830415986	0.0582135784653083	0.50831707369604
GSTO1	chr10:104363585:C:A	IAV	CD4T	-0.0336824427794523	0.0703680590895319	0.427399566407234
GSTO1	chr10:104363585:C:A	LPS	NK	-0.0732226372165402	0.0956814304844747	0.300477824016181
GSTO1	chr10:104363585:C:A	LPS	CD8T	-0.0486262421720528	0.0715774038700401	0.347495060973068
GSTO1	chr10:104363585:C:A	LPS	monocyte	-0.00405787972946809	0.0713417437898428	0.561311999073451
GSTO1	chr10:104363585:C:A	LPS	B	-0.012372915333462	0.0644660756887397	0.520090036415099
GSTO1	chr10:104363585:C:A	LPS	CD4T	-0.0315218345312312	0.0742370925778369	0.442113530457517
GSTO1	chr10:104363585:C:A	Tcruzi	NK	-0.058025068730513	0.0815804897299079	0.334225962086413
GSTO1	chr10:104363585:C:A	Tcruzi	CD8T	-0.0462444498357109	0.0729361029997788	0.370408586850798
GSTO1	chr10:104363585:C:A	Tcruzi	monocyte	-0.00730918280624379	0.0675621771934483	0.552128226988426
GSTO1	chr10:104363585:C:A	Tcruzi	B	0.00307329171120793	0.063629203027995	0.593760057503652
GSTO1	chr10:104363585:C:A	Tcruzi	CD4T	-0.0193957836227498	0.0727621987703771	0.492050865086264
GSTP1	chr11:67534094:G:A	NI	NK	0.0367763887593678	0.0685652848350925	0.361792925347793
GSTP1	chr11:67534094:G:A	NI	CD8T	0.0933916860214056	0.0986379403044424	0.226423063808246
GSTP1	chr11:67534094:G:A	NI	monocyte	-0.024665457173192	0.0832360713363514	0.4580495615583
GSTP1	chr11:67534094:G:A	NI	B	0.0245817660852316	0.0689721230104941	0.427796618617383
GSTP1	chr11:67534094:G:A	NI	CD4T	0.126778738581535	0.126179578502523	0.206627465554966
GSTP1	chr11:67534094:G:A	IAV	NK	0.0303779810011248	0.0632142207399536	0.37963283431428
GSTP1	chr11:67534094:G:A	IAV	CD8T	0.0519468513292649	0.0668432727540741	0.279294094475763
GSTP1	chr11:67534094:G:A	IAV	monocyte	-0.0256210500396379	0.0720940740407591	0.448250476001921
GSTP1	chr11:67534094:G:A	IAV	B	0.014478432668418	0.0597145607917043	0.464491013973919
GSTP1	chr11:67534094:G:A	IAV	CD4T	0.108195945452066	0.109931705477415	0.212925164437523
GSTP1	chr11:67534094:G:A	LPS	NK	0.0469295306958765	0.0720966161259186	0.322753676392643
GSTP1	chr11:67534094:G:A	LPS	CD8T	0.0671714952811565	0.0780151525381752	0.252386251906009
GSTP1	chr11:67534094:G:A	LPS	monocyte	-0.0351263341351719	0.0863154012306317	0.42322081834313
GSTP1	chr11:67534094:G:A	LPS	B	0.01579440481829	0.0683857350499891	0.464837030126422
GSTP1	chr11:67534094:G:A	LPS	CD4T	0.119199606075836	0.119870648647475	0.210015661051369
GSTP1	chr11:67534094:G:A	Tcruzi	NK	0.0454390006615619	0.0738299849215165	0.334830208821354
GSTP1	chr11:67534094:G:A	Tcruzi	CD8T	0.0857889736477567	0.0923197193681898	0.231496052918159
GSTP1	chr11:67534094:G:A	Tcruzi	monocyte	-0.0208485296856665	0.0802712114559158	0.478986990023377
GSTP1	chr11:67534094:G:A	Tcruzi	B	0.0291370315561439	0.0672346600249838	0.402246096854368
GSTP1	chr11:67534094:G:A	Tcruzi	CD4T	0.124992673069296	0.123095197752528	0.205292882439867
GSTP1	chr11:67562270:C:T	NI	NK	0.179063373924594	0.085776479624623	0.0178533617185041
GSTP1	chr11:67562270:C:T	NI	CD8T	-0.0204005044083538	0.0900903207428043	0.411099163821159
GSTP1	chr11:67562270:C:T	NI	monocyte	0.532141835821151	0.082214683507818	5.84924156362086e-11
GSTP1	chr11:67562270:C:T	NI	B	0.297039935135044	0.0790589049448441	7.72191846685191e-05
GSTP1	chr11:67562270:C:T	NI	CD4T	-0.232327259633344	0.0971461336744914	0.00767435548262629
GSTP1	chr11:67562270:C:T	IAV	NK	0.232501697022714	0.0879039147647342	0.00323180370068663
GSTP1	chr11:67562270:C:T	IAV	CD8T	0.0361478925760067	0.087243449255575	0.334556607676805
GSTP1	chr11:67562270:C:T	IAV	monocyte	0.511161951785062	0.0839264188704944	3.36600665789005e-10
GSTP1	chr11:67562270:C:T	IAV	B	0.29371411868063	0.0764487695575544	4.65193448231618e-05
GSTP1	chr11:67562270:C:T	IAV	CD4T	-0.164490149329237	0.0939451231230609	0.0374035915928653
GSTP1	chr11:67562270:C:T	LPS	NK	0.222368570416769	0.0872284689638232	0.0048148200547272
GSTP1	chr11:67562270:C:T	LPS	CD8T	0.0308386444537007	0.0848677300858557	0.355857007752171
GSTP1	chr11:67562270:C:T	LPS	monocyte	0.635585372338758	0.0827681664142066	1.56490892974587e-15
GSTP1	chr11:67562270:C:T	LPS	B	0.326246715448126	0.0828531814350076	3.43243969728346e-05
GSTP1	chr11:67562270:C:T	LPS	CD4T	-0.202268417517768	0.0964033224247493	0.0163986886674068
GSTP1	chr11:67562270:C:T	Tcruzi	NK	0.186973616641859	0.0963082302196424	0.0250400007444292
GSTP1	chr11:67562270:C:T	Tcruzi	CD8T	-0.00392170920597695	0.0896637915240715	0.48297010541573
GSTP1	chr11:67562270:C:T	Tcruzi	monocyte	0.478212569899291	0.0889684008628012	1.25507102860635e-07
GSTP1	chr11:67562270:C:T	Tcruzi	B	0.238400556092523	0.0807186013751328	0.00182411959869833
GSTP1	chr11:67562270:C:T	Tcruzi	CD4T	-0.223219624399011	0.094063181645796	0.00785095907531941
GSTP1	chr11:67575290:T:C	NI	NK	-0.700055872919181	0.061888754230581	0
GSTP1	chr11:67575290:T:C	NI	CD8T	-1.12031001843504	0.0599540322940197	0
GSTP1	chr11:67575290:T:C	NI	monocyte	-0.448136669343094	0.0583385005782144	1.765254609154e-14
GSTP1	chr11:67575290:T:C	NI	B	-0.71921203952572	0.0517716699013955	0
GSTP1	chr11:67575290:T:C	NI	CD4T	-1.09910650709077	0.0593958904955725	0
GSTP1	chr11:67575290:T:C	IAV	NK	-0.684808368973934	0.0633213401527463	0
GSTP1	chr11:67575290:T:C	IAV	CD8T	-0.759463996840514	0.0691935589320217	0
GSTP1	chr11:67575290:T:C	IAV	monocyte	-0.422997755344021	0.0606010107916578	2.20590212762772e-12
GSTP1	chr11:67575290:T:C	IAV	B	-0.601367000627163	0.0512511379847833	0
GSTP1	chr11:67575290:T:C	IAV	CD4T	-1.05052560349202	0.0597237092038745	0
GSTP1	chr11:67575290:T:C	LPS	NK	-0.713433446467278	0.0630956529313394	0
GSTP1	chr11:67575290:T:C	LPS	CD8T	-0.966518545974065	0.0604195188954769	0
GSTP1	chr11:67575290:T:C	LPS	monocyte	-0.477782555870699	0.0571037089254792	0
GSTP1	chr11:67575290:T:C	LPS	B	-0.774806083132346	0.0560999666867564	0
GSTP1	chr11:67575290:T:C	LPS	CD4T	-1.11051437811465	0.0609447489292672	0
GSTP1	chr11:67575290:T:C	Tcruzi	NK	-0.754144092948694	0.0702584873924604	0
GSTP1	chr11:67575290:T:C	Tcruzi	CD8T	-1.05789050930318	0.0593078177955907	0
GSTP1	chr11:67575290:T:C	Tcruzi	monocyte	-0.495897336715076	0.0619661976647559	8.88178419700125e-16
GSTP1	chr11:67575290:T:C	Tcruzi	B	-0.67606181333028	0.054412635972591	0
GSTP1	chr11:67575290:T:C	Tcruzi	CD4T	-1.03994102081452	0.0581211000367442	0
GSTP1	chr11:67597625:G:A	NI	NK	0.472106167206577	0.0896240752758977	2.57237033158747e-05
GSTP1	chr11:67597625:G:A	NI	CD8T	0.47768889850549	0.0901863988067262	2.89403627786658e-05
GSTP1	chr11:67597625:G:A	NI	monocyte	0.497292620535259	0.0997056509074292	2.81146144407013e-06
GSTP1	chr11:67597625:G:A	NI	B	0.447371646343456	0.101962594777044	0.000579094983965102
GSTP1	chr11:67597625:G:A	NI	CD4T	0.44688609642062	0.111131231003903	0.00352990247643442
GSTP1	chr11:67597625:G:A	IAV	NK	0.463762428504374	0.0916491501408675	6.99411753890434e-05
GSTP1	chr11:67597625:G:A	IAV	CD8T	0.45841583013891	0.0933449478262754	6.68936836835945e-05
GSTP1	chr11:67597625:G:A	IAV	monocyte	0.468391168960481	0.0903290402921103	7.62876972292898e-05
GSTP1	chr11:67597625:G:A	IAV	B	0.438572996857331	0.110721540913309	0.00106035574521041
GSTP1	chr11:67597625:G:A	IAV	CD4T	0.449617027409514	0.104847695424167	0.00159914170696396
GSTP1	chr11:67597625:G:A	LPS	NK	0.468928299514643	0.0892023085373281	4.40024426837666e-05
GSTP1	chr11:67597625:G:A	LPS	CD8T	0.470959456973014	0.0876989039640471	1.55287305562748e-05
GSTP1	chr11:67597625:G:A	LPS	monocyte	0.485605994325736	0.0923875940283525	1.43552786050651e-05
GSTP1	chr11:67597625:G:A	LPS	B	0.454260572413637	0.0964639489812	0.000281784685269169
GSTP1	chr11:67597625:G:A	LPS	CD4T	0.44627246038267	0.109934086591408	0.00301844978739054
GSTP1	chr11:67597625:G:A	Tcruzi	NK	0.470803835782034	0.0923489333452565	8.94166465540613e-05
GSTP1	chr11:67597625:G:A	Tcruzi	CD8T	0.472413072707935	0.0897147738036737	5.11962707611718e-05
GSTP1	chr11:67597625:G:A	Tcruzi	monocyte	0.478639816352113	0.0922712851135638	8.65941820168416e-05
GSTP1	chr11:67597625:G:A	Tcruzi	B	0.435702887101887	0.115295140627952	0.00229655440211358
GSTP1	chr11:67597625:G:A	Tcruzi	CD4T	0.445082124388897	0.111348531484372	0.00338659149216976
GSTP1	chr11:67643581:G:A	NI	NK	0.112508715040088	0.0991183579063623	0.118863991213001
GSTP1	chr11:67643581:G:A	NI	CD8T	-0.0614825246373118	0.101465052455691	0.278192341487059
GSTP1	chr11:67643581:G:A	NI	monocyte	0.23660458237555	0.106628861953229	0.0113385244428619
GSTP1	chr11:67643581:G:A	NI	B	0.148794418322188	0.0943315994610021	0.0507459379678725
GSTP1	chr11:67643581:G:A	NI	CD4T	-0.115087565835845	0.117460163283322	0.163318813704393
GSTP1	chr11:67643581:G:A	IAV	NK	0.112490719658482	0.0953620301770711	0.107391489161294
GSTP1	chr11:67643581:G:A	IAV	CD8T	-0.00910711638750897	0.0841230435525605	0.46822693158641
GSTP1	chr11:67643581:G:A	IAV	monocyte	0.212530806373124	0.0972338871918338	0.0110643924441686
GSTP1	chr11:67643581:G:A	IAV	B	0.131750020910295	0.0863865861333639	0.0552398503716464
GSTP1	chr11:67643581:G:A	IAV	CD4T	-0.0993341386248643	0.106672110741559	0.175343061559557
GSTP1	chr11:67643581:G:A	LPS	NK	0.109553956905485	0.0980236781204163	0.123195316826272
GSTP1	chr11:67643581:G:A	LPS	CD8T	-0.0238131333032305	0.0892470649821363	0.404707115468055
GSTP1	chr11:67643581:G:A	LPS	monocyte	0.318524955148345	0.119138004578951	0.00265494038612191
GSTP1	chr11:67643581:G:A	LPS	B	0.153188359378112	0.0956710952166552	0.0475129889669306
GSTP1	chr11:67643581:G:A	LPS	CD4T	-0.100590356562182	0.111567580013404	0.18441171430196
GSTP1	chr11:67643581:G:A	Tcruzi	NK	0.0909425646163889	0.101114362831425	0.17824089850691
GSTP1	chr11:67643581:G:A	Tcruzi	CD8T	-0.0414565433414982	0.0967689471408559	0.341246315275074
GSTP1	chr11:67643581:G:A	Tcruzi	monocyte	0.226712463397424	0.106396608639513	0.0146437848980248
GSTP1	chr11:67643581:G:A	Tcruzi	B	0.155166466767639	0.0946342173784423	0.0418258729850106
GSTP1	chr11:67643581:G:A	Tcruzi	CD4T	-0.113347638763029	0.111996187810509	0.154877701508994
GSTZ1	chr14:77242461:C:T	NI	NK	0.0391741465076911	0.0497592757577559	0.322280340853568
GSTZ1	chr14:77242461:C:T	NI	CD8T	0.0394436264563686	0.0502145090557514	0.330019073860477
GSTZ1	chr14:77242461:C:T	NI	monocyte	0.0379513333685308	0.0580277618484852	0.352758771719689
GSTZ1	chr14:77242461:C:T	NI	B	0.0285134284571734	0.0471322907886534	0.387283611831486
GSTZ1	chr14:77242461:C:T	NI	CD4T	0.0520466258007208	0.0633220380991819	0.31179512870451
GSTZ1	chr14:77242461:C:T	IAV	NK	0.028833779740254	0.0418985531310489	0.357553662193209
GSTZ1	chr14:77242461:C:T	IAV	CD8T	0.0320141269077913	0.0413898399431049	0.327505700072778
GSTZ1	chr14:77242461:C:T	IAV	monocyte	0.03216789410126	0.0493402879970484	0.37223744801459
GSTZ1	chr14:77242461:C:T	IAV	B	0.0291429948070064	0.0432904099703883	0.363204228904414
GSTZ1	chr14:77242461:C:T	IAV	CD4T	0.0452085498847673	0.0546072614273746	0.315877070640651
GSTZ1	chr14:77242461:C:T	LPS	NK	0.0330891262657353	0.0457531997436717	0.341426788989404
GSTZ1	chr14:77242461:C:T	LPS	CD8T	0.0378824548856311	0.0463676972590786	0.311776758811695
GSTZ1	chr14:77242461:C:T	LPS	monocyte	0.0365064681058717	0.0577223488958556	0.367286902097907
GSTZ1	chr14:77242461:C:T	LPS	B	0.0324098603694506	0.0482561690075432	0.360103512378227
GSTZ1	chr14:77242461:C:T	LPS	CD4T	0.0586393478388197	0.0654431678093296	0.287166888353164
GSTZ1	chr14:77242461:C:T	Tcruzi	NK	0.0329130048179499	0.0467234332063061	0.351491458036633
GSTZ1	chr14:77242461:C:T	Tcruzi	CD8T	0.0392469515259638	0.0492651530293692	0.324499446603349
GSTZ1	chr14:77242461:C:T	Tcruzi	monocyte	0.0371872639920834	0.0560901854628549	0.365739082708135
GSTZ1	chr14:77242461:C:T	Tcruzi	B	0.0273772256945459	0.0448823933811164	0.384140173183415
GSTZ1	chr14:77242461:C:T	Tcruzi	CD4T	0.0509410891937588	0.0604961006252938	0.311210046139415
GSTZ1	chr14:77259861:A:G	NI	NK	0.0220611678269126	0.0515387468433392	0.44273891692891
GSTZ1	chr14:77259861:A:G	NI	CD8T	0.0472684071171489	0.0661010521649119	0.347679147039659
GSTZ1	chr14:77259861:A:G	NI	monocyte	0.0322700858563348	0.0687627980548369	0.415150306272009
GSTZ1	chr14:77259861:A:G	NI	B	0.0477839572357274	0.0669304100142873	0.344295055325174
GSTZ1	chr14:77259861:A:G	NI	CD4T	0.0489749390551348	0.0753901617878181	0.36544748600973
GSTZ1	chr14:77259861:A:G	IAV	NK	0.0206823766413057	0.0480207510184003	0.441717486089816
GSTZ1	chr14:77259861:A:G	IAV	CD8T	0.0290627383202724	0.0483356402510523	0.384414090886795
GSTZ1	chr14:77259861:A:G	IAV	monocyte	0.0265538412944947	0.0580457718736015	0.438618585014912
GSTZ1	chr14:77259861:A:G	IAV	B	0.0487497231143107	0.0645568114161653	0.323291462194929
GSTZ1	chr14:77259861:A:G	IAV	CD4T	0.0434499076680357	0.0652046640697976	0.365455316296896
GSTZ1	chr14:77259861:A:G	LPS	NK	0.0234574281324286	0.0519711442942876	0.431598550660641
GSTZ1	chr14:77259861:A:G	LPS	CD8T	0.0256482178067021	0.050869149721046	0.412599257367703
GSTZ1	chr14:77259861:A:G	LPS	monocyte	0.0240443139684308	0.0662873279917574	0.459861307034704
GSTZ1	chr14:77259861:A:G	LPS	B	0.0604169044677625	0.0767125863434831	0.308477611019473
GSTZ1	chr14:77259861:A:G	LPS	CD4T	0.048035224149641	0.0714027428822378	0.360889890116568
GSTZ1	chr14:77259861:A:G	Tcruzi	NK	0.035311156214231	0.0587532570595779	0.383781915700884
GSTZ1	chr14:77259861:A:G	Tcruzi	CD8T	0.0388883016399802	0.059803072217325	0.369200098824629
GSTZ1	chr14:77259861:A:G	Tcruzi	monocyte	0.0241496109632454	0.0645768608241315	0.460776444030786
GSTZ1	chr14:77259861:A:G	Tcruzi	B	0.0525841757228512	0.0691224421811198	0.322392717330187
GSTZ1	chr14:77259861:A:G	Tcruzi	CD4T	0.0499108625180031	0.0727898888703512	0.358228197605303
GSTZ1	chr14:77297887:T:C	NI	NK	0.0228539411517924	0.0452228049565305	0.362036167434856
GSTZ1	chr14:77297887:T:C	NI	CD8T	0.0338752736480308	0.0487376443714673	0.305086136970593
GSTZ1	chr14:77297887:T:C	NI	monocyte	0.0821104107751718	0.0714273126619082	0.165865529883062
GSTZ1	chr14:77297887:T:C	NI	B	0.0458445126999753	0.0533246103122629	0.251633838769815
GSTZ1	chr14:77297887:T:C	NI	CD4T	0.0350492340935455	0.0575155126815729	0.328892729999628
GSTZ1	chr14:77297887:T:C	IAV	NK	0.0306323735211573	0.0439795066568937	0.301109646710915
GSTZ1	chr14:77297887:T:C	IAV	CD8T	0.026528506931359	0.0404379634765333	0.31303818285195
GSTZ1	chr14:77297887:T:C	IAV	monocyte	0.076433330027933	0.0660048413419197	0.167910371762236
GSTZ1	chr14:77297887:T:C	IAV	B	0.0543155999180219	0.0536234160184482	0.201577087677336
GSTZ1	chr14:77297887:T:C	IAV	CD4T	0.0415097730685851	0.0522552819192032	0.27449182922391
GSTZ1	chr14:77297887:T:C	LPS	NK	0.0293819014286438	0.0459466904835841	0.317601290520376
GSTZ1	chr14:77297887:T:C	LPS	CD8T	0.0179444029831946	0.0431374777991836	0.384448201920113
GSTZ1	chr14:77297887:T:C	LPS	monocyte	0.0971211800509709	0.0803206684459084	0.148538601267419
GSTZ1	chr14:77297887:T:C	LPS	B	0.0535734126313628	0.0555041287631628	0.219015111962965
GSTZ1	chr14:77297887:T:C	LPS	CD4T	0.0377567008765753	0.0545706426277759	0.304761664554938
GSTZ1	chr14:77297887:T:C	Tcruzi	NK	0.0406268367267307	0.0511680640291739	0.26925332065205
GSTZ1	chr14:77297887:T:C	Tcruzi	CD8T	0.0329823992886174	0.0475414916663352	0.303909478714044
GSTZ1	chr14:77297887:T:C	Tcruzi	monocyte	0.08049490659731	0.0699098164007259	0.173091553465211
GSTZ1	chr14:77297887:T:C	Tcruzi	B	0.0456350951453609	0.0512853596822083	0.241563063429708
GSTZ1	chr14:77297887:T:C	Tcruzi	CD4T	0.0329494713188435	0.0541082116286917	0.331444554306941
GSTZ1	chr14:77318299:T:G	NI	NK	0.0473110986381234	0.0585021791906497	0.201616133326853
GSTZ1	chr14:77318299:T:G	NI	CD8T	0.103921539825216	0.0544232972715696	0.032352628493582
GSTZ1	chr14:77318299:T:G	NI	monocyte	0.25576410194544	0.0663143451589977	1.3892717773884e-05
GSTZ1	chr14:77318299:T:G	NI	B	0.154397948284403	0.0569049191645029	0.0040685716654575
GSTZ1	chr14:77318299:T:G	NI	CD4T	0.173994864811954	0.0602460186573575	0.00247136734320404
GSTZ1	chr14:77318299:T:G	IAV	NK	0.094667860080683	0.0513820609609869	0.0332388537434154
GSTZ1	chr14:77318299:T:G	IAV	CD8T	0.125544059460825	0.0514915333885767	0.00527087503410844
GSTZ1	chr14:77318299:T:G	IAV	monocyte	0.211804241508817	0.0626997110531454	0.000106867411639768
GSTZ1	chr14:77318299:T:G	IAV	B	0.159519323865427	0.052717192309933	0.00109704295379144
GSTZ1	chr14:77318299:T:G	IAV	CD4T	0.195416317170228	0.0557066263029853	0.000203200695591002
GSTZ1	chr14:77318299:T:G	LPS	NK	0.147219991320914	0.0557486172217157	0.00277938972508107
GSTZ1	chr14:77318299:T:G	LPS	CD8T	0.099852872157525	0.05176984201755	0.0304410687642903
GSTZ1	chr14:77318299:T:G	LPS	monocyte	0.145676856273882	0.0641812270591726	0.0135353959542733
GSTZ1	chr14:77318299:T:G	LPS	B	0.205718495940791	0.0579322429417999	8.95106062575229e-05
GSTZ1	chr14:77318299:T:G	LPS	CD4T	0.242200989283735	0.0614933900633487	9.12924586304566e-06
GSTZ1	chr14:77318299:T:G	Tcruzi	NK	0.134387291502288	0.0576277836758279	0.00777051777541025
GSTZ1	chr14:77318299:T:G	Tcruzi	CD8T	0.1390929271422	0.0530616532751029	0.00457142472367851
GSTZ1	chr14:77318299:T:G	Tcruzi	monocyte	0.192197024869882	0.0607102863856823	0.000859045396004945
GSTZ1	chr14:77318299:T:G	Tcruzi	B	0.179525899289774	0.0554818787770172	0.00044486725038097
GSTZ1	chr14:77318299:T:G	Tcruzi	CD4T	0.161465540524228	0.0567894484598531	0.00309081995617011
GSTZ1	chr14:77318952:T:C	NI	NK	0.0168913124957147	0.0711760537213868	0.389640914943803
GSTZ1	chr14:77318952:T:C	NI	CD8T	0.114634310920706	0.0661808405530322	0.045670801610779
GSTZ1	chr14:77318952:T:C	NI	monocyte	0.333334957031084	0.0782339433118469	2.61074566160442e-06
GSTZ1	chr14:77318952:T:C	NI	B	0.2067331921012	0.0689532521609708	0.00180892835226213
GSTZ1	chr14:77318952:T:C	NI	CD4T	0.253710764844081	0.0730180016142805	0.000332133455370115
GSTZ1	chr14:77318952:T:C	IAV	NK	0.0710462037194158	0.0627624926979289	0.127479887423879
GSTZ1	chr14:77318952:T:C	IAV	CD8T	0.131062169589205	0.0621282278482964	0.0156367157495358
GSTZ1	chr14:77318952:T:C	IAV	monocyte	0.210458825458655	0.071220132717804	0.00137179784577823
GSTZ1	chr14:77318952:T:C	IAV	B	0.211064051192815	0.0640485454076191	0.000447777953367542
GSTZ1	chr14:77318952:T:C	IAV	CD4T	0.264678536550382	0.0676275402007977	4.36480593569243e-05
GSTZ1	chr14:77318952:T:C	LPS	NK	0.185429264529409	0.0696739786191531	0.0021053577335214
GSTZ1	chr14:77318952:T:C	LPS	CD8T	0.14045758707286	0.0622142835331599	0.0129690230707166
GSTZ1	chr14:77318952:T:C	LPS	monocyte	0.129188300047042	0.0799771188178167	0.0559728809995262
GSTZ1	chr14:77318952:T:C	LPS	B	0.269142027312189	0.0688924660871239	2.88635741688102e-05
GSTZ1	chr14:77318952:T:C	LPS	CD4T	0.333755939134662	0.0732318659921262	5.14668582341142e-07
GSTZ1	chr14:77318952:T:C	Tcruzi	NK	0.127201771420388	0.0684772270307646	0.029679130232528
GSTZ1	chr14:77318952:T:C	Tcruzi	CD8T	0.162508497080096	0.0643141382333075	0.00617090177106127
GSTZ1	chr14:77318952:T:C	Tcruzi	monocyte	0.262449710085978	0.0737239243988615	0.000155407535489311
GSTZ1	chr14:77318952:T:C	Tcruzi	B	0.252215387830994	0.0676813139068111	5.60200251132168e-05
GSTZ1	chr14:77318952:T:C	Tcruzi	CD4T	0.235061972758582	0.0687481683619313	0.000466312169367916
GSTZ1	chr14:77321352:G:T	NI	NK	-0.00482838030072583	0.0497003730048331	0.57476944525565
GSTZ1	chr14:77321352:G:T	NI	CD8T	-0.0257405727593698	0.058214421408768	0.468655293612298
GSTZ1	chr14:77321352:G:T	NI	monocyte	-0.0227753797489389	0.0677566179459311	0.481538437077622
GSTZ1	chr14:77321352:G:T	NI	B	-0.0283144861317629	0.059884724346623	0.455794398382781
GSTZ1	chr14:77321352:G:T	NI	CD4T	-0.0434793790035705	0.0773926913932437	0.419764189850492
GSTZ1	chr14:77321352:G:T	IAV	NK	0.00305316359197383	0.0490275077459885	0.619520812670958
GSTZ1	chr14:77321352:G:T	IAV	CD8T	-0.012199190419453	0.0433189236274014	0.518064965165114
GSTZ1	chr14:77321352:G:T	IAV	monocyte	-0.0204011517489445	0.0568255821185725	0.495750769597595
GSTZ1	chr14:77321352:G:T	IAV	B	-0.0362429523544141	0.0614675964100594	0.408502042114693
GSTZ1	chr14:77321352:G:T	IAV	CD4T	-0.0395063953664976	0.0679436694283754	0.419205844819062
GSTZ1	chr14:77321352:G:T	LPS	NK	-0.00941202220636994	0.0497273334540257	0.543610344146247
GSTZ1	chr14:77321352:G:T	LPS	CD8T	-0.0215242736333339	0.050967750939486	0.470178683927555
GSTZ1	chr14:77321352:G:T	LPS	monocyte	-0.0340069191642302	0.0729295293275451	0.447046181534648
GSTZ1	chr14:77321352:G:T	LPS	B	-0.0322740488413494	0.0617086046549104	0.434055151638823
GSTZ1	chr14:77321352:G:T	LPS	CD4T	-0.03698335913612	0.069776585675282	0.4341628348582
GSTZ1	chr14:77321352:G:T	Tcruzi	NK	-0.00651995070604196	0.0510856923545188	0.564172209408119
GSTZ1	chr14:77321352:G:T	Tcruzi	CD8T	-0.0242976934566512	0.0560551487142481	0.46923912437914
GSTZ1	chr14:77321352:G:T	Tcruzi	monocyte	-0.0298808333360406	0.0679819393678058	0.464896832189642
GSTZ1	chr14:77321352:G:T	Tcruzi	B	-0.0333538475675277	0.0609410104275467	0.427023229621284
GSTZ1	chr14:77321352:G:T	Tcruzi	CD4T	-0.0459081904616375	0.0762874247657897	0.410542264509568
GTF2B	chr1:88756737:G:A	NI	NK	-0.0119645643139622	0.0408543235999986	0.375627140745152
GTF2B	chr1:88756737:G:A	NI	CD8T	-0.0188376058707395	0.042000690314003	0.325503007904393
GTF2B	chr1:88756737:G:A	NI	monocyte	-0.143618960573744	0.0430050696564317	0.000294277040981172
GTF2B	chr1:88756737:G:A	NI	B	-0.0447458970267842	0.0446384188476432	0.152703360328127
GTF2B	chr1:88756737:G:A	NI	CD4T	0.0101956646615297	0.0461717530010914	0.414716629370372
GTF2B	chr1:88756737:G:A	IAV	NK	-0.0456933255133606	0.0390159437399018	0.111952580266941
GTF2B	chr1:88756737:G:A	IAV	CD8T	0.00321370250958931	0.0381826031146227	0.483845533997056
GTF2B	chr1:88756737:G:A	IAV	monocyte	-0.134532916327544	0.0312852377402544	8.13638245245052e-06
GTF2B	chr1:88756737:G:A	IAV	B	-0.0569958772010012	0.0404053412762576	0.0703952440591973
GTF2B	chr1:88756737:G:A	IAV	CD4T	-0.000890953300169747	0.0379546712965346	0.486578356466847
GTF2B	chr1:88756737:G:A	LPS	NK	-0.00947550535993631	0.040847219049863	0.394653988119471
GTF2B	chr1:88756737:G:A	LPS	CD8T	-0.0291065328071758	0.0390949470162845	0.224189562208288
GTF2B	chr1:88756737:G:A	LPS	monocyte	-0.150867466488863	0.0393560930981945	3.52018620710659e-05
GTF2B	chr1:88756737:G:A	LPS	B	-0.0514425769130649	0.0431791357434647	0.111507701927362
GTF2B	chr1:88756737:G:A	LPS	CD4T	0.0101943455060633	0.0402931636966404	0.404532370543925
GTF2B	chr1:88756737:G:A	Tcruzi	NK	-0.0260575368445618	0.0427903380429414	0.266142015894238
GTF2B	chr1:88756737:G:A	Tcruzi	CD8T	-0.0132215941728874	0.0404985869403744	0.369092258937267
GTF2B	chr1:88756737:G:A	Tcruzi	monocyte	-0.119758462277675	0.0435544543416687	0.0041583500379726
GTF2B	chr1:88756737:G:A	Tcruzi	B	-0.027343097115444	0.0426246603556567	0.251003290986092
GTF2B	chr1:88756737:G:A	Tcruzi	CD4T	0.0394614941147975	0.0474716734783075	0.203198252297102
GTF2B	chr1:88770841:C:T	NI	NK	0.0273866451457506	0.0753974047628868	0.485048618600943
GTF2B	chr1:88770841:C:T	NI	CD8T	0.0265911766442569	0.0828639150510543	0.498830176490336
GTF2B	chr1:88770841:C:T	NI	monocyte	0.0273029841533656	0.0892710347454064	0.479126956300952
GTF2B	chr1:88770841:C:T	NI	B	0.0325092555575961	0.0849164551465745	0.478583353907933
GTF2B	chr1:88770841:C:T	NI	CD4T	0.0306887312863075	0.0994796544175693	0.497012774568933
GTF2B	chr1:88770841:C:T	IAV	NK	0.0349093647017129	0.0764356979057832	0.449772161826907
GTF2B	chr1:88770841:C:T	IAV	CD8T	0.0258589972851257	0.066662043819418	0.475829925614105
GTF2B	chr1:88770841:C:T	IAV	monocyte	0.0523790195838833	0.0893194635175921	0.396230174105295
GTF2B	chr1:88770841:C:T	IAV	B	0.0219662786872644	0.0700211658571447	0.500415812113649
GTF2B	chr1:88770841:C:T	IAV	CD4T	0.0302173252082791	0.085011038031059	0.488532219814068
GTF2B	chr1:88770841:C:T	LPS	NK	0.0386465996748076	0.0830736509104078	0.442931936839725
GTF2B	chr1:88770841:C:T	LPS	CD8T	0.0325663747496934	0.0769897780391096	0.460706445347268
GTF2B	chr1:88770841:C:T	LPS	monocyte	0.0536423861588562	0.0988685277894196	0.406819537248102
GTF2B	chr1:88770841:C:T	LPS	B	0.0256524107092019	0.0800321397941499	0.494536561203682
GTF2B	chr1:88770841:C:T	LPS	CD4T	0.0269241802199501	0.091135623585456	0.503027400011028
GTF2B	chr1:88770841:C:T	Tcruzi	NK	0.0294068185601698	0.0784655552756427	0.479595754816867
GTF2B	chr1:88770841:C:T	Tcruzi	CD8T	0.0306407989905178	0.0821172762997774	0.481288131232807
GTF2B	chr1:88770841:C:T	Tcruzi	monocyte	0.0359964589356084	0.088700234662794	0.462847323710546
GTF2B	chr1:88770841:C:T	Tcruzi	B	0.0247048560485491	0.0771786899576536	0.497793679063388
GTF2B	chr1:88770841:C:T	Tcruzi	CD4T	0.0309252360545847	0.0947529973096462	0.496950938587465
GTF2B	chr1:88776361:G:A	NI	NK	0.00278538197501456	0.0337465684185661	0.655391345210986
GTF2B	chr1:88776361:G:A	NI	CD8T	0.00297831146989767	0.0377588515758796	0.657061294064918
GTF2B	chr1:88776361:G:A	NI	monocyte	0.0165163232760907	0.0462583314631823	0.534465083039643
GTF2B	chr1:88776361:G:A	NI	B	0.00535468429907498	0.0377064577344334	0.637783130687948
GTF2B	chr1:88776361:G:A	NI	CD4T	-0.00292522117467748	0.0466622918183143	0.658978670963198
GTF2B	chr1:88776361:G:A	IAV	NK	0.00331331165048949	0.0311160219162172	0.648347629203315
GTF2B	chr1:88776361:G:A	IAV	CD8T	-0.000734972136606375	0.0293260072125331	0.682491698613286
GTF2B	chr1:88776361:G:A	IAV	monocyte	0.0141784025592328	0.0356982974055875	0.556493547789177
GTF2B	chr1:88776361:G:A	IAV	B	0.00947310497360879	0.0344419770103097	0.599159087833382
GTF2B	chr1:88776361:G:A	IAV	CD4T	0.00400290660464319	0.0380714365639207	0.650185177341834
GTF2B	chr1:88776361:G:A	LPS	NK	0.0027911017166895	0.0338302028384106	0.649254585053291
GTF2B	chr1:88776361:G:A	LPS	CD8T	0.00313969676321123	0.0329507145613572	0.646715234757872
GTF2B	chr1:88776361:G:A	LPS	monocyte	0.0172086511484261	0.0442996775081957	0.541805474485345
GTF2B	chr1:88776361:G:A	LPS	B	0.0036148253347845	0.0370089845782165	0.643542653656985
GTF2B	chr1:88776361:G:A	LPS	CD4T	-0.00180622270190688	0.0420672943941185	0.670004450041374
GTF2B	chr1:88776361:G:A	Tcruzi	NK	0.00340990033522826	0.0349748306751166	0.648687844278601
GTF2B	chr1:88776361:G:A	Tcruzi	CD8T	0.0057029805377318	0.0369995152993045	0.634487819151678
GTF2B	chr1:88776361:G:A	Tcruzi	monocyte	0.0180837615324296	0.0450478365513354	0.545860247829947
GTF2B	chr1:88776361:G:A	Tcruzi	B	0.00389821839625389	0.0355557414951498	0.643312450024624
GTF2B	chr1:88776361:G:A	Tcruzi	CD4T	-0.000824106424769204	0.0430145253312846	0.680754858548997
GTF2B	chr1:88838141:G:C	NI	NK	0.00834733820868623	0.0585830454628044	0.514545308821829
GTF2B	chr1:88838141:G:C	NI	CD8T	-0.0521686979765458	0.0573323765083337	0.192180678472904
GTF2B	chr1:88838141:G:C	NI	monocyte	-0.0885995591473272	0.0625376944437182	0.0867140224771177
GTF2B	chr1:88838141:G:C	NI	B	-0.0256610480807361	0.0564175245793927	0.331329983723714
GTF2B	chr1:88838141:G:C	NI	CD4T	-0.0598642972072729	0.0637049664013144	0.188058262462671
GTF2B	chr1:88838141:G:C	IAV	NK	-0.0588804377477837	0.0584512892237945	0.15077198167871
GTF2B	chr1:88838141:G:C	IAV	CD8T	-0.0241001719047219	0.0456812206560548	0.299449364717839
GTF2B	chr1:88838141:G:C	IAV	monocyte	-0.0924369808936827	0.053326459646876	0.0585723761319004
GTF2B	chr1:88838141:G:C	IAV	B	-0.0274730785768264	0.0494169432166248	0.295794409791182
GTF2B	chr1:88838141:G:C	IAV	CD4T	-0.0607260467166549	0.0544478549828263	0.146139083140858
GTF2B	chr1:88838141:G:C	LPS	NK	-0.0326843592531968	0.0514421708583482	0.272774821097783
GTF2B	chr1:88838141:G:C	LPS	CD8T	-0.0280500975086105	0.04882443755062	0.285803999265697
GTF2B	chr1:88838141:G:C	LPS	monocyte	-0.0918854568644491	0.0599298233256078	0.0756083688319655
GTF2B	chr1:88838141:G:C	LPS	B	-0.0256911806781593	0.055002070312117	0.324461952543466
GTF2B	chr1:88838141:G:C	LPS	CD4T	-0.0579469573065139	0.0565078998757736	0.169558585231276
GTF2B	chr1:88838141:G:C	Tcruzi	NK	0.00840208988981409	0.0615954062358251	0.519168492406908
GTF2B	chr1:88838141:G:C	Tcruzi	CD8T	-0.0379005780587242	0.0526512865409094	0.247225175070249
GTF2B	chr1:88838141:G:C	Tcruzi	monocyte	-0.0647694545056975	0.0593353648713626	0.148438458022686
GTF2B	chr1:88838141:G:C	Tcruzi	B	-0.0321987790590476	0.0540501261948611	0.286149042594721
GTF2B	chr1:88838141:G:C	Tcruzi	CD4T	-0.0466569878687798	0.0587877558290325	0.228148506140608
GTF2B	chr1:88870216:G:A	NI	NK	-0.0423210368406573	0.0681396095953001	0.378986343797141
GTF2B	chr1:88870216:G:A	NI	CD8T	-0.0209001341180792	0.0598197243186844	0.480981401048525
GTF2B	chr1:88870216:G:A	NI	monocyte	-0.0564068808555472	0.077570566963058	0.324747812894955
GTF2B	chr1:88870216:G:A	NI	B	-0.000161129665772682	0.0589401573181362	0.589778153462933
GTF2B	chr1:88870216:G:A	NI	CD4T	-0.00620613318861956	0.0694077770891715	0.557282510460107
GTF2B	chr1:88870216:G:A	IAV	NK	-0.0276969283322639	0.0539732610466411	0.422786818022682
GTF2B	chr1:88870216:G:A	IAV	CD8T	-0.0243859901934018	0.0506183487068018	0.434336673842438
GTF2B	chr1:88870216:G:A	IAV	monocyte	-0.0437815677580525	0.0592447619880736	0.344230812251319
GTF2B	chr1:88870216:G:A	IAV	B	-0.00504990652956307	0.050074972433574	0.559542205895444
GTF2B	chr1:88870216:G:A	IAV	CD4T	-0.0104644110353164	0.0576878653999706	0.534730405904089
GTF2B	chr1:88870216:G:A	LPS	NK	-0.0328852023971905	0.0602990222982809	0.407106101289939
GTF2B	chr1:88870216:G:A	LPS	CD8T	-0.0220181660119639	0.05362378250793	0.456042632557579
GTF2B	chr1:88870216:G:A	LPS	monocyte	-0.0657951563642358	0.0829079594689018	0.304487641558425
GTF2B	chr1:88870216:G:A	LPS	B	-0.00190675976172639	0.0580553157111392	0.575418007717398
GTF2B	chr1:88870216:G:A	LPS	CD4T	-0.00968649277753351	0.0634504427573302	0.539655081407706
GTF2B	chr1:88870216:G:A	Tcruzi	NK	-0.0381948873120935	0.065811551235608	0.395746069990619
GTF2B	chr1:88870216:G:A	Tcruzi	CD8T	-0.0169158082735816	0.0568156754252523	0.495457412116338
GTF2B	chr1:88870216:G:A	Tcruzi	monocyte	-0.0519126621816681	0.0741106648420725	0.349992190964168
GTF2B	chr1:88870216:G:A	Tcruzi	B	0.00612748042366894	0.0581683295017746	0.588475496634076
GTF2B	chr1:88870216:G:A	Tcruzi	CD4T	-0.00559009863806414	0.0654004183243806	0.562994898864952
GTF2B	chr1:88900002:T:C	NI	NK	0.0138951144765287	0.0459670452494173	0.562527097250399
GTF2B	chr1:88900002:T:C	NI	CD8T	0.0139622810512562	0.0507993689735083	0.570642104587233
GTF2B	chr1:88900002:T:C	NI	monocyte	-0.00698901797816842	0.0555791965886721	0.595816424021686
GTF2B	chr1:88900002:T:C	NI	B	0.000856687528174062	0.0477670098345595	0.647935734356705
GTF2B	chr1:88900002:T:C	NI	CD4T	0.0167381967832717	0.0616936224082358	0.562678039636263
GTF2B	chr1:88900002:T:C	IAV	NK	0.0170866242915563	0.0452310677355836	0.537284289029793
GTF2B	chr1:88900002:T:C	IAV	CD8T	0.0155919992027172	0.0417778601478929	0.538638872209823
GTF2B	chr1:88900002:T:C	IAV	monocyte	-0.00113470832034765	0.0414502794882439	0.653062138423488
GTF2B	chr1:88900002:T:C	IAV	B	-0.0004090454152059	0.0408451296237327	0.655553995679973
GTF2B	chr1:88900002:T:C	IAV	CD4T	0.0170777340380941	0.0525446974337486	0.556351377854597
GTF2B	chr1:88900002:T:C	LPS	NK	0.0170172838660823	0.0478374207293103	0.538361585702487
GTF2B	chr1:88900002:T:C	LPS	CD8T	0.0192677065248065	0.0485313438778384	0.524317021175565
GTF2B	chr1:88900002:T:C	LPS	monocyte	0.00119841683735567	0.0516041057146048	0.63475444507282
GTF2B	chr1:88900002:T:C	LPS	B	0.000296993933630271	0.0473053698021224	0.643975871701085
GTF2B	chr1:88900002:T:C	LPS	CD4T	0.0208168306654372	0.0590217147534084	0.540803337051209
GTF2B	chr1:88900002:T:C	Tcruzi	NK	0.0153030471455007	0.0480678989433898	0.555534805733364
GTF2B	chr1:88900002:T:C	Tcruzi	CD8T	0.0164751379633496	0.05038798154961	0.553112419161403
GTF2B	chr1:88900002:T:C	Tcruzi	monocyte	-0.00255906117582572	0.0518642530410611	0.641374834126181
GTF2B	chr1:88900002:T:C	Tcruzi	B	-0.00127063841132659	0.0455821300939865	0.656471497167232
GTF2B	chr1:88900002:T:C	Tcruzi	CD4T	0.0174427867760631	0.0584789254537949	0.56260544144838
GTF2B	chr1:88906307:C:A	NI	NK	-0.00346226654850261	0.0380100399157847	0.651420604432814
GTF2B	chr1:88906307:C:A	NI	CD8T	-0.00455946308389748	0.0430036271223	0.646499310078982
GTF2B	chr1:88906307:C:A	NI	monocyte	-0.000617969774008362	0.0477862045342603	0.641739600512292
GTF2B	chr1:88906307:C:A	NI	B	-0.00131200155371183	0.0417571229202146	0.667538954225458
GTF2B	chr1:88906307:C:A	NI	CD4T	-0.0120460464124018	0.0545653936638675	0.601924746344297
GTF2B	chr1:88906307:C:A	IAV	NK	-0.000251919242378151	0.0348682878863558	0.672966403476275
GTF2B	chr1:88906307:C:A	IAV	CD8T	-0.00308243324678488	0.0324901850961054	0.649620345263235
GTF2B	chr1:88906307:C:A	IAV	monocyte	-0.00626225838108894	0.0369157333357551	0.629423052380224
GTF2B	chr1:88906307:C:A	IAV	B	-0.0028439339997814	0.0357853411410021	0.654769629867967
GTF2B	chr1:88906307:C:A	IAV	CD4T	-0.00736774027573091	0.044062377284339	0.629684517935186
GTF2B	chr1:88906307:C:A	LPS	NK	-0.0032912234155572	0.0380641943579187	0.646624150645649
GTF2B	chr1:88906307:C:A	LPS	CD8T	-0.00214983002096874	0.037103949582378	0.653324578385445
GTF2B	chr1:88906307:C:A	LPS	monocyte	-0.00704824295146441	0.0464579005768829	0.617600179576192
GTF2B	chr1:88906307:C:A	LPS	B	-0.000753522071770914	0.041341374863461	0.665052585163445
GTF2B	chr1:88906307:C:A	LPS	CD4T	-0.00671371016001816	0.0482253496707002	0.631598996476984
GTF2B	chr1:88906307:C:A	Tcruzi	NK	-0.00555802448737794	0.0398836643076027	0.636632598394163
GTF2B	chr1:88906307:C:A	Tcruzi	CD8T	-0.00280380889479755	0.0412518340157091	0.654442349164381
GTF2B	chr1:88906307:C:A	Tcruzi	monocyte	0.00580665507321086	0.0494867458457202	0.643617623744258
GTF2B	chr1:88906307:C:A	Tcruzi	B	-0.00163430671728538	0.0396459048870599	0.662963979028054
GTF2B	chr1:88906307:C:A	Tcruzi	CD4T	-0.00772455117319906	0.0497610776393401	0.631172060435455
GTF2B	chr1:88939436:G:A	NI	NK	-0.00916649634384208	0.0505477264337775	0.586661641750117
GTF2B	chr1:88939436:G:A	NI	CD8T	-0.00669424180242737	0.0566826982245129	0.604197632323587
GTF2B	chr1:88939436:G:A	NI	monocyte	-0.0279419053091915	0.0691446714236385	0.483188348725756
GTF2B	chr1:88939436:G:A	NI	B	-0.00486671054280406	0.054648266694749	0.611580344076633
GTF2B	chr1:88939436:G:A	NI	CD4T	-0.00475461405685297	0.0690760408667533	0.609479705384746
GTF2B	chr1:88939436:G:A	IAV	NK	-0.00609733730388795	0.0459220882144112	0.599811321493957
GTF2B	chr1:88939436:G:A	IAV	CD8T	-0.00497929562840456	0.0428233452896474	0.604744034836361
GTF2B	chr1:88939436:G:A	IAV	monocyte	-0.024482963747277	0.0554734960646877	0.497347957122114
GTF2B	chr1:88939436:G:A	IAV	B	-0.00992499833083418	0.0481153448083047	0.577917893950803
GTF2B	chr1:88939436:G:A	IAV	CD4T	-0.00583690592721123	0.0576011624809496	0.608266079815455
GTF2B	chr1:88939436:G:A	LPS	NK	-0.00521187561251549	0.0497777784939261	0.602858486110296
GTF2B	chr1:88939436:G:A	LPS	CD8T	-0.0061525928240539	0.0490545938202711	0.597313075224033
GTF2B	chr1:88939436:G:A	LPS	monocyte	-0.0249777706303714	0.0656008776364453	0.503697081811104
GTF2B	chr1:88939436:G:A	LPS	B	-0.00314491796860496	0.0542749446656539	0.614850855350944
GTF2B	chr1:88939436:G:A	LPS	CD4T	-0.0105740457916398	0.0643577273800672	0.586358039428102
GTF2B	chr1:88939436:G:A	Tcruzi	NK	-0.00238668361678544	0.0510636960113141	0.622117968807135
GTF2B	chr1:88939436:G:A	Tcruzi	CD8T	-0.00399118167738967	0.054290670339262	0.614716148837762
GTF2B	chr1:88939436:G:A	Tcruzi	monocyte	-0.0292251351404283	0.0680805019329689	0.494793079239094
GTF2B	chr1:88939436:G:A	Tcruzi	B	-0.00727478923772796	0.0520892517763039	0.595582402930269
GTF2B	chr1:88939436:G:A	Tcruzi	CD4T	-0.00895715127368651	0.0652031906251858	0.597208848838747
GTF2B	chr1:88978086:G:A	NI	NK	0.0109882250443882	0.0454211232437034	0.507697187707579
GTF2B	chr1:88978086:G:A	NI	CD8T	0.025453151006606	0.0512240204499061	0.423716929569729
GTF2B	chr1:88978086:G:A	NI	monocyte	-0.0272046679846152	0.0578505420840489	0.425936569615942
GTF2B	chr1:88978086:G:A	NI	B	0.009946375942845	0.0498637686478156	0.527475473679259
GTF2B	chr1:88978086:G:A	NI	CD4T	0.056477881532765	0.0720002413331167	0.321607611603777
GTF2B	chr1:88978086:G:A	IAV	NK	0.0201627658724521	0.0443585567274671	0.441393092685398
GTF2B	chr1:88978086:G:A	IAV	CD8T	0.0201419944630084	0.0414433416255229	0.426995741802377
GTF2B	chr1:88978086:G:A	IAV	monocyte	-0.0121111881367312	0.0404298568684355	0.502398280318884
GTF2B	chr1:88978086:G:A	IAV	B	0.00201836590954614	0.0432366099359793	0.572613748294688
GTF2B	chr1:88978086:G:A	IAV	CD4T	0.06116905106827	0.0708489583162597	0.297378247382851
GTF2B	chr1:88978086:G:A	LPS	NK	0.0228103137108798	0.048252957822649	0.432179518807237
GTF2B	chr1:88978086:G:A	LPS	CD8T	0.0150869931253223	0.0438877711902862	0.466093657927932
GTF2B	chr1:88978086:G:A	LPS	monocyte	-0.028880874650902	0.055421465716953	0.417415826424597
GTF2B	chr1:88978086:G:A	LPS	B	0.00849632730703298	0.0487717719857277	0.531790992720454
GTF2B	chr1:88978086:G:A	LPS	CD4T	0.0545830934835087	0.0669680582775962	0.317330221094063
GTF2B	chr1:88978086:G:A	Tcruzi	NK	0.01356459339519	0.047158166529761	0.492917367534168
GTF2B	chr1:88978086:G:A	Tcruzi	CD8T	0.0130478216204862	0.0483767724434353	0.487933048745253
GTF2B	chr1:88978086:G:A	Tcruzi	monocyte	-0.0241256471692773	0.055266101205984	0.452645406632103
GTF2B	chr1:88978086:G:A	Tcruzi	B	0.0105724237076178	0.0473176626747947	0.519585116420377
GTF2B	chr1:88978086:G:A	Tcruzi	CD4T	0.0483929570498855	0.0647923055896066	0.341493879281885
GTF2B	chr1:88991439:C:A	NI	NK	-0.0212022566887256	0.0469653003965435	0.371514730898752
GTF2B	chr1:88991439:C:A	NI	CD8T	-0.055262038223491	0.0580138559445867	0.222023316335972
GTF2B	chr1:88991439:C:A	NI	monocyte	-0.0780995928788842	0.0656870976317226	0.152879783954999
GTF2B	chr1:88991439:C:A	NI	B	-0.0293403448597554	0.0516680010877848	0.340337754608746
GTF2B	chr1:88991439:C:A	NI	CD4T	-0.0426213158482302	0.0598560668803309	0.294852665873008
GTF2B	chr1:88991439:C:A	IAV	NK	-0.0469933607229913	0.0508192876485857	0.222711673444697
GTF2B	chr1:88991439:C:A	IAV	CD8T	-0.0374156496883496	0.0445516937128238	0.249640091127423
GTF2B	chr1:88991439:C:A	IAV	monocyte	-0.0672062758922983	0.0533880566225291	0.155140688235057
GTF2B	chr1:88991439:C:A	IAV	B	-0.0371369633853141	0.0481869271450847	0.272801613171771
GTF2B	chr1:88991439:C:A	IAV	CD4T	-0.0451179822820282	0.052088650167719	0.251507864238083
GTF2B	chr1:88991439:C:A	LPS	NK	-0.0376258157656833	0.0487507844447679	0.2737466434777
GTF2B	chr1:88991439:C:A	LPS	CD8T	-0.0381659752155873	0.0468504884893784	0.26163754681054
GTF2B	chr1:88991439:C:A	LPS	monocyte	-0.0676712172314857	0.0593200206372503	0.176319490668517
GTF2B	chr1:88991439:C:A	LPS	B	-0.027963076367397	0.0504879949976021	0.341838945643589
GTF2B	chr1:88991439:C:A	LPS	CD4T	-0.0399011646884316	0.0540611646648808	0.289893947699581
GTF2B	chr1:88991439:C:A	Tcruzi	NK	-0.0317369557871848	0.0492246766285155	0.313275690337558
GTF2B	chr1:88991439:C:A	Tcruzi	CD8T	-0.0449269680604436	0.0521204860828188	0.250237953386797
GTF2B	chr1:88991439:C:A	Tcruzi	monocyte	-0.0592845969789057	0.0584920769107093	0.206975405589671
GTF2B	chr1:88991439:C:A	Tcruzi	B	-0.0282857866265277	0.0491743461052059	0.336628839209473
GTF2B	chr1:88991439:C:A	Tcruzi	CD4T	-0.0424346304237699	0.0568405005583251	0.287603881323669
GTF2E2	chr8:30489028:G:A	NI	NK	-0.0221110726340532	0.0437718526432369	0.345187405910903
GTF2E2	chr8:30489028:G:A	NI	CD8T	0.00325911137550522	0.0422441690038545	0.505749310300291
GTF2E2	chr8:30489028:G:A	NI	monocyte	0.016290025953439	0.050596676138093	0.409040514446344
GTF2E2	chr8:30489028:G:A	NI	B	-0.0877268114820954	0.0575766147458891	0.0845649083608647
GTF2E2	chr8:30489028:G:A	NI	CD4T	-0.00341299490491298	0.0489462718119662	0.500273747809688
GTF2E2	chr8:30489028:G:A	IAV	NK	-0.00733975311941471	0.0385329330923712	0.455981044837822
GTF2E2	chr8:30489028:G:A	IAV	CD8T	-0.00231706893694335	0.0357007668656273	0.503894569839687
GTF2E2	chr8:30489028:G:A	IAV	monocyte	0.0107445743312016	0.0393923915714313	0.430131148875826
GTF2E2	chr8:30489028:G:A	IAV	B	-0.0750574127477715	0.0460393547358023	0.0786566134535241
GTF2E2	chr8:30489028:G:A	IAV	CD4T	0.00258276878176993	0.0385526694658643	0.510982985572572
GTF2E2	chr8:30489028:G:A	LPS	NK	0.00742871261512145	0.0415338243591198	0.471989401267149
GTF2E2	chr8:30489028:G:A	LPS	CD8T	0.0216730381650125	0.0413850637052308	0.344926491568741
GTF2E2	chr8:30489028:G:A	LPS	monocyte	0.0238986677579574	0.0512604952431356	0.357937777918147
GTF2E2	chr8:30489028:G:A	LPS	B	-0.071325037025204	0.0467546522730298	0.0905555781487589
GTF2E2	chr8:30489028:G:A	LPS	CD4T	0.0108168497304506	0.0430541287680783	0.441472323590011
GTF2E2	chr8:30489028:G:A	Tcruzi	NK	0.00369180167703269	0.0430849846408193	0.505609097595539
GTF2E2	chr8:30489028:G:A	Tcruzi	CD8T	0.0112274958871519	0.0415177549440971	0.437014993205381
GTF2E2	chr8:30489028:G:A	Tcruzi	monocyte	0.0122452473124991	0.0494129626603796	0.438026328602867
GTF2E2	chr8:30489028:G:A	Tcruzi	B	-0.0936186190814747	0.0600322764762012	0.0774835094017126
GTF2E2	chr8:30489028:G:A	Tcruzi	CD4T	0.0128070411858187	0.0471761205109965	0.437111632113105
GTF2E2	chr8:30514535:G:A	NI	NK	0.0208858921581621	0.0414088613051114	0.369943563162703
GTF2E2	chr8:30514535:G:A	NI	CD8T	0.0550283512034663	0.0526509991424945	0.213387084243277
GTF2E2	chr8:30514535:G:A	NI	monocyte	0.0351810552855066	0.0541359933024787	0.318675847219296
GTF2E2	chr8:30514535:G:A	NI	B	0.0416109724538536	0.0480998041029216	0.261146014204215
GTF2E2	chr8:30514535:G:A	NI	CD4T	0.0871446110061351	0.0728083178391775	0.167578116984703
GTF2E2	chr8:30514535:G:A	IAV	NK	0.0261990844718691	0.0395365996879145	0.321713963316336
GTF2E2	chr8:30514535:G:A	IAV	CD8T	0.0302048662136029	0.0374764787693166	0.276509710562334
GTF2E2	chr8:30514535:G:A	IAV	monocyte	0.0411177376790736	0.0485708397731773	0.267119041073118
GTF2E2	chr8:30514535:G:A	IAV	B	0.0381598184480726	0.0406941926287842	0.24184085474303
GTF2E2	chr8:30514535:G:A	IAV	CD4T	0.056919319966373	0.0508173707350855	0.201664246799998
GTF2E2	chr8:30514535:G:A	LPS	NK	0.0265363860186836	0.0420034275701752	0.32922326883678
GTF2E2	chr8:30514535:G:A	LPS	CD8T	0.0344331696860072	0.0410574507809381	0.267576155229341
GTF2E2	chr8:30514535:G:A	LPS	monocyte	0.0230705663336815	0.0518804055833149	0.388980263880125
GTF2E2	chr8:30514535:G:A	LPS	B	0.0336760203790617	0.0426902363806161	0.2852780243418
GTF2E2	chr8:30514535:G:A	LPS	CD4T	0.0657362627335746	0.0574409077231548	0.194457544482985
GTF2E2	chr8:30514535:G:A	Tcruzi	NK	0.0189793901663815	0.0427886855146609	0.386209371164251
GTF2E2	chr8:30514535:G:A	Tcruzi	CD8T	0.0447861242761091	0.0468354072992061	0.23818821915749
GTF2E2	chr8:30514535:G:A	Tcruzi	monocyte	0.0296061713099516	0.0515921192019934	0.352340148983659
GTF2E2	chr8:30514535:G:A	Tcruzi	B	0.0349200925437909	0.0438095576254323	0.281042691477126
GTF2E2	chr8:30514535:G:A	Tcruzi	CD4T	0.0714462080570159	0.0624062811799576	0.191879536698728
GTF2E2	chr8:30517291:A:G	NI	NK	0.0312177304103004	0.0596470539675064	0.449184708425246
GTF2E2	chr8:30517291:A:G	NI	CD8T	0.0313199213541359	0.0630376073816998	0.462165143519584
GTF2E2	chr8:30517291:A:G	NI	monocyte	0.00581267738424679	0.0652620730064414	0.572479724435963
GTF2E2	chr8:30517291:A:G	NI	B	0.022112917335925	0.0567006785972173	0.498848849089692
GTF2E2	chr8:30517291:A:G	NI	CD4T	0.0266815013446517	0.0709554230772056	0.494991264571544
GTF2E2	chr8:30517291:A:G	IAV	NK	0.0300534255890198	0.0561046039081418	0.443777530700718
GTF2E2	chr8:30517291:A:G	IAV	CD8T	0.0237471196797959	0.0484327371279385	0.462230343977438
GTF2E2	chr8:30517291:A:G	IAV	monocyte	0.00851892091901354	0.052313499435086	0.574888853686628
GTF2E2	chr8:30517291:A:G	IAV	B	0.0203426228250248	0.0481537193488318	0.488869254558566
GTF2E2	chr8:30517291:A:G	IAV	CD4T	0.0255325237642415	0.0596111367840379	0.487172680040315
GTF2E2	chr8:30517291:A:G	LPS	NK	0.0403930455087527	0.0679791774336066	0.410699024716962
GTF2E2	chr8:30517291:A:G	LPS	CD8T	0.0331429920327329	0.0592565761855854	0.430929858031879
GTF2E2	chr8:30517291:A:G	LPS	monocyte	0.012536806834416	0.0647959993273607	0.550956601442558
GTF2E2	chr8:30517291:A:G	LPS	B	0.0245227293059932	0.0559956086040496	0.477667395817019
GTF2E2	chr8:30517291:A:G	LPS	CD4T	0.023837914446292	0.0641525885680849	0.498710190755414
GTF2E2	chr8:30517291:A:G	Tcruzi	NK	0.0374159828960779	0.066592106048984	0.429689878018414
GTF2E2	chr8:30517291:A:G	Tcruzi	CD8T	0.0305783167806591	0.0610123596723404	0.458704591090305
GTF2E2	chr8:30517291:A:G	Tcruzi	monocyte	0.00399284214080268	0.0630303132990303	0.59705924795586
GTF2E2	chr8:30517291:A:G	Tcruzi	B	0.0240321006522331	0.0556778156989626	0.483057420647459
GTF2E2	chr8:30517291:A:G	Tcruzi	CD4T	0.0269169015134783	0.0673811119736893	0.494194541016206
GTF2E2	chr8:30574674:G:A	NI	NK	-0.0191944359737311	0.0645193180188736	0.533888594856866
GTF2E2	chr8:30574674:G:A	NI	CD8T	-0.0219382588092813	0.0720269307311106	0.533314946699657
GTF2E2	chr8:30574674:G:A	NI	monocyte	-0.0388352983805117	0.0924747170773174	0.464306623233779
GTF2E2	chr8:30574674:G:A	NI	B	-0.00852101373974153	0.0639475857302718	0.58439506964132
GTF2E2	chr8:30574674:G:A	NI	CD4T	-0.0194263814532065	0.0834053895548583	0.547927212947693
GTF2E2	chr8:30574674:G:A	IAV	NK	-0.00924424649457645	0.056005116129562	0.573260775768805
GTF2E2	chr8:30574674:G:A	IAV	CD8T	-0.00740322285102831	0.0511098810065892	0.579302931836552
GTF2E2	chr8:30574674:G:A	IAV	monocyte	-0.0245506931166638	0.069073350087008	0.51171087558497
GTF2E2	chr8:30574674:G:A	IAV	B	0.00118947590410272	0.0531330354216738	0.627209508103532
GTF2E2	chr8:30574674:G:A	IAV	CD4T	0.00785906426094806	0.0685480724078572	0.605281975884369
GTF2E2	chr8:30574674:G:A	LPS	NK	-0.0118169709445924	0.0604773274587961	0.560928424374606
GTF2E2	chr8:30574674:G:A	LPS	CD8T	-0.0118006516424872	0.0582558815935454	0.559741170737648
GTF2E2	chr8:30574674:G:A	LPS	monocyte	-0.0119944714746631	0.0807227083984359	0.556010280762785
GTF2E2	chr8:30574674:G:A	LPS	B	-0.013054627770131	0.0632007452707406	0.560307582045413
GTF2E2	chr8:30574674:G:A	LPS	CD4T	-0.00273465668705043	0.0721655477979281	0.607747064137136
GTF2E2	chr8:30574674:G:A	Tcruzi	NK	-0.0199298436366254	0.0665579553892222	0.531344448025134
GTF2E2	chr8:30574674:G:A	Tcruzi	CD8T	-0.019488862610628	0.0679079914892269	0.537186746938154
GTF2E2	chr8:30574674:G:A	Tcruzi	monocyte	-0.0393666244318311	0.0916514380575935	0.477645322593826
GTF2E2	chr8:30574674:G:A	Tcruzi	B	-0.00764367895189072	0.0602771954057227	0.58416314860483
GTF2E2	chr8:30574674:G:A	Tcruzi	CD4T	-0.0111541207417696	0.0751045635163489	0.579512123296572
GTF2E2	chr8:30574959:A:T	NI	NK	-0.00826289271460805	0.0462718698432599	0.592397719702646
GTF2E2	chr8:30574959:A:T	NI	CD8T	-0.0167952861760933	0.0544042120370149	0.55199673594484
GTF2E2	chr8:30574959:A:T	NI	monocyte	0.00242828712953956	0.0599110765751652	0.611988845668105
GTF2E2	chr8:30574959:A:T	NI	B	0.0140879867447022	0.0530005167709128	0.5714250672901
GTF2E2	chr8:30574959:A:T	NI	CD4T	-0.0226262301772054	0.0672981466282203	0.533760650684915
GTF2E2	chr8:30574959:A:T	IAV	NK	-0.00312352086021915	0.0418121498365661	0.621233720383358
GTF2E2	chr8:30574959:A:T	IAV	CD8T	-0.00799139852801465	0.0393680805877066	0.583653132893488
GTF2E2	chr8:30574959:A:T	IAV	monocyte	0.00513059065599021	0.0481631740088827	0.619096533896221
GTF2E2	chr8:30574959:A:T	IAV	B	0.0101568394985528	0.0427838108965352	0.579810907975926
GTF2E2	chr8:30574959:A:T	IAV	CD4T	-0.0145634437133674	0.0529172547910503	0.562590142652143
GTF2E2	chr8:30574959:A:T	LPS	NK	-0.00517567665986833	0.0455509456940199	0.604339774980486
GTF2E2	chr8:30574959:A:T	LPS	CD8T	-0.0183632621729881	0.0501177277621414	0.526426073314684
GTF2E2	chr8:30574959:A:T	LPS	monocyte	-0.000268208389272928	0.0594019885543569	0.632271578433491
GTF2E2	chr8:30574959:A:T	LPS	B	0.0124334030013004	0.0503093932995058	0.572761973571708
GTF2E2	chr8:30574959:A:T	LPS	CD4T	-0.0204444293943205	0.0610269033218643	0.537825670731053
GTF2E2	chr8:30574959:A:T	Tcruzi	NK	-0.00348709994927028	0.0468935245183248	0.619313779153482
GTF2E2	chr8:30574959:A:T	Tcruzi	CD8T	-0.012597508401769	0.050472968574547	0.568175607760774
GTF2E2	chr8:30574959:A:T	Tcruzi	monocyte	-0.00127271864912215	0.0573265123035675	0.636608485783382
GTF2E2	chr8:30574959:A:T	Tcruzi	B	0.0162384822792302	0.0525368762791815	0.554705890105305
GTF2E2	chr8:30574959:A:T	Tcruzi	CD4T	-0.0230812759643079	0.0643974738537721	0.534495039017958
GTF2E2	chr8:30581035:C:T	NI	NK	-0.00821916744666081	0.0493488234099944	0.575813025829697
GTF2E2	chr8:30581035:C:T	NI	CD8T	-0.0213362300362009	0.0577378260991706	0.512331745344455
GTF2E2	chr8:30581035:C:T	NI	monocyte	-0.0413078785847049	0.0775826627431364	0.424065804790491
GTF2E2	chr8:30581035:C:T	NI	B	0.00888128127931458	0.053915262503489	0.592541042166118
GTF2E2	chr8:30581035:C:T	NI	CD4T	-0.0358421603431666	0.0755079878004605	0.467159941353049
GTF2E2	chr8:30581035:C:T	IAV	NK	0.00192041858396087	0.0463056459264197	0.633431826439406
GTF2E2	chr8:30581035:C:T	IAV	CD8T	-0.00896138109722797	0.0420569235706043	0.560046094867798
GTF2E2	chr8:30581035:C:T	IAV	monocyte	-0.0231567778140815	0.0556528633290805	0.493276917023988
GTF2E2	chr8:30581035:C:T	IAV	B	0.00936726155055826	0.0452733404026305	0.578908551658007
GTF2E2	chr8:30581035:C:T	IAV	CD4T	-0.016815425224145	0.0548726255002634	0.53183788274468
GTF2E2	chr8:30581035:C:T	LPS	NK	-0.00518733879822364	0.0487519723081118	0.587187943340977
GTF2E2	chr8:30581035:C:T	LPS	CD8T	-0.0172585057617924	0.0496964097723987	0.514441732369039
GTF2E2	chr8:30581035:C:T	LPS	monocyte	-0.0498566150002639	0.0870124663934214	0.409121479056668
GTF2E2	chr8:30581035:C:T	LPS	B	0.0121191957002075	0.0531264006550806	0.569349074550157
GTF2E2	chr8:30581035:C:T	LPS	CD4T	-0.0266396009873807	0.0642457240159625	0.493022002895302
GTF2E2	chr8:30581035:C:T	Tcruzi	NK	-0.00586030933005583	0.0506451957071475	0.588243644785003
GTF2E2	chr8:30581035:C:T	Tcruzi	CD8T	-0.0176477565715279	0.0540748392307775	0.524455209646758
GTF2E2	chr8:30581035:C:T	Tcruzi	monocyte	-0.0320460881105944	0.0699394662322679	0.473605477082483
GTF2E2	chr8:30581035:C:T	Tcruzi	B	0.00712544171954953	0.0505686433615062	0.598074945429466
GTF2E2	chr8:30581035:C:T	Tcruzi	CD4T	-0.0278869370140386	0.0670104366258999	0.495759465939975
GTF2E2	chr8:30582192:G:C	NI	NK	0.0663955706191855	0.0598473277164323	0.158111728548169
GTF2E2	chr8:30582192:G:C	NI	CD8T	0.076739756213647	0.0634746173075914	0.143321378753628
GTF2E2	chr8:30582192:G:C	NI	monocyte	0.0597774196124039	0.0656133911049224	0.210981765511633
GTF2E2	chr8:30582192:G:C	NI	B	0.0609068066797511	0.0568277137587562	0.17570623966166
GTF2E2	chr8:30582192:G:C	NI	CD4T	0.0696649666945702	0.066254001798346	0.182227239303109
GTF2E2	chr8:30582192:G:C	IAV	NK	0.0464640585402332	0.0488071045796885	0.203455538273924
GTF2E2	chr8:30582192:G:C	IAV	CD8T	0.0353527736431824	0.0428512495190218	0.237083998546488
GTF2E2	chr8:30582192:G:C	IAV	monocyte	0.0196395545791128	0.0482298922108051	0.374878894995068
GTF2E2	chr8:30582192:G:C	IAV	B	0.0575175751675876	0.0487597422723981	0.152667880949806
GTF2E2	chr8:30582192:G:C	IAV	CD4T	0.0564092098905116	0.0529909670457869	0.184821511273116
GTF2E2	chr8:30582192:G:C	LPS	NK	0.0569089482866304	0.054297207748164	0.176674426293921
GTF2E2	chr8:30582192:G:C	LPS	CD8T	0.0551845691384458	0.0504080562157644	0.169189026776252
GTF2E2	chr8:30582192:G:C	LPS	monocyte	0.0417126853210581	0.0610118533058628	0.284106310309753
GTF2E2	chr8:30582192:G:C	LPS	B	0.0784014293337867	0.0609151673330076	0.128333833075864
GTF2E2	chr8:30582192:G:C	LPS	CD4T	0.0576191487647763	0.0572271488579454	0.197341068956893
GTF2E2	chr8:30582192:G:C	Tcruzi	NK	0.0591264163267346	0.057166038246216	0.179833275603827
GTF2E2	chr8:30582192:G:C	Tcruzi	CD8T	0.0646088983771501	0.0565124371154444	0.160371124759779
GTF2E2	chr8:30582192:G:C	Tcruzi	monocyte	0.0602509604230626	0.065661468266997	0.213675072042425
GTF2E2	chr8:30582192:G:C	Tcruzi	B	0.0765895681439966	0.0627299750060382	0.135105459439036
GTF2E2	chr8:30582192:G:C	Tcruzi	CD4T	0.0530993765803166	0.0596220113890415	0.225045067418523
GTF2E2	chr8:30590301:C:G	NI	NK	-0.0115114552909497	0.0417635004277339	0.389933271020866
GTF2E2	chr8:30590301:C:G	NI	CD8T	-0.0457061970119286	0.0424022690273889	0.134297747422277
GTF2E2	chr8:30590301:C:G	NI	monocyte	0.0373110741053223	0.0494110632431277	0.227655749213506
GTF2E2	chr8:30590301:C:G	NI	B	-0.0498924641728735	0.0446545104210157	0.12646599692807
GTF2E2	chr8:30590301:C:G	NI	CD4T	-0.0972418252616747	0.0507408028370175	0.0215363268810838
GTF2E2	chr8:30590301:C:G	IAV	NK	0.00148673746150367	0.039241418204264	0.497436517381298
GTF2E2	chr8:30590301:C:G	IAV	CD8T	-0.020218567040516	0.0365503036495701	0.281429287111667
GTF2E2	chr8:30590301:C:G	IAV	monocyte	0.011102599701761	0.0372941266925446	0.384557771243389
GTF2E2	chr8:30590301:C:G	IAV	B	-0.113807276873159	0.0405834713927207	0.00274643948157327
GTF2E2	chr8:30590301:C:G	IAV	CD4T	-0.0692795272207052	0.0370810154496763	0.0292189125666963
GTF2E2	chr8:30590301:C:G	LPS	NK	0.017149377759105	0.0432917429310934	0.361453273380529
GTF2E2	chr8:30590301:C:G	LPS	CD8T	-0.0185379559248422	0.0381095633045696	0.301370893599931
GTF2E2	chr8:30590301:C:G	LPS	monocyte	0.0477194115968403	0.0504895194370237	0.171766384871325
GTF2E2	chr8:30590301:C:G	LPS	B	-0.0855160533939022	0.0378188961145131	0.0111089065374571
GTF2E2	chr8:30590301:C:G	LPS	CD4T	-0.0692224052560869	0.0402403588309916	0.0417683310412028
GTF2E2	chr8:30590301:C:G	Tcruzi	NK	0.0343986335274126	0.0488427262794907	0.249038592115887
GTF2E2	chr8:30590301:C:G	Tcruzi	CD8T	-0.0220337004011613	0.0405900390257685	0.282331809194077
GTF2E2	chr8:30590301:C:G	Tcruzi	monocyte	0.0180675896779354	0.0479191893148352	0.353303528868812
GTF2E2	chr8:30590301:C:G	Tcruzi	B	-0.0757130300585841	0.0421880686926196	0.0324316232248306
GTF2E2	chr8:30590301:C:G	Tcruzi	CD4T	-0.0566620561247465	0.045010062404427	0.101839131354187
GTF2E2	chr8:30650499:G:A	NI	NK	0.0146771092627753	0.0577775328574074	0.539197178914128
GTF2E2	chr8:30650499:G:A	NI	CD8T	0.0285866483782667	0.0698075162167179	0.488987269110021
GTF2E2	chr8:30650499:G:A	NI	monocyte	0.0346523285898615	0.0830142775713359	0.462292887471243
GTF2E2	chr8:30650499:G:A	NI	B	0.0123066534226706	0.0612187697314895	0.557811123757069
GTF2E2	chr8:30650499:G:A	NI	CD4T	0.039557855879122	0.0874102216232116	0.465936651376997
GTF2E2	chr8:30650499:G:A	IAV	NK	0.00831295607058568	0.0524799319839336	0.565790527827927
GTF2E2	chr8:30650499:G:A	IAV	CD8T	0.0207374487423609	0.053292870090801	0.494826196304308
GTF2E2	chr8:30650499:G:A	IAV	monocyte	0.0244297992903479	0.0643036007770737	0.498324082991442
GTF2E2	chr8:30650499:G:A	IAV	B	0.00387420292674546	0.0506462763346138	0.593177866335274
GTF2E2	chr8:30650499:G:A	IAV	CD4T	0.0312779500128939	0.0709240059917371	0.479004453673341
GTF2E2	chr8:30650499:G:A	LPS	NK	0.00991949352644328	0.0568998487504929	0.556551252526178
GTF2E2	chr8:30650499:G:A	LPS	CD8T	0.0291005973118657	0.0639483014091061	0.467284008250416
GTF2E2	chr8:30650499:G:A	LPS	monocyte	0.0418232186862116	0.0883777041425743	0.448235435155026
GTF2E2	chr8:30650499:G:A	LPS	B	0.00503785568136454	0.0587468966928487	0.585505949527683
GTF2E2	chr8:30650499:G:A	LPS	CD4T	0.0347017847960166	0.0785653743046955	0.474324948050636
GTF2E2	chr8:30650499:G:A	Tcruzi	NK	0.0161197193521557	0.0599831467559402	0.533097181532437
GTF2E2	chr8:30650499:G:A	Tcruzi	CD8T	0.0290711150862972	0.0681667434991444	0.481554799024832
GTF2E2	chr8:30650499:G:A	Tcruzi	monocyte	0.0365879337859051	0.0823340999779546	0.46995595142077
GTF2E2	chr8:30650499:G:A	Tcruzi	B	0.00686643040382682	0.0573097366212873	0.57867996304716
GTF2E2	chr8:30650499:G:A	Tcruzi	CD4T	0.0335858747435952	0.0796320509297302	0.483708252917995
GTF2E2	chr8:30661950:G:T	NI	NK	-0.0139898053706602	0.0508420379358378	0.50178839065594
GTF2E2	chr8:30661950:G:T	NI	CD8T	-0.038603839809395	0.0631329508060522	0.393748356955109
GTF2E2	chr8:30661950:G:T	NI	monocyte	-0.0499346080958073	0.0782044693488454	0.361221137957655
GTF2E2	chr8:30661950:G:T	NI	B	-0.017675587706849	0.0543867022597614	0.489875922078995
GTF2E2	chr8:30661950:G:T	NI	CD4T	-0.0555918689557051	0.0816238690812058	0.362264062768094
GTF2E2	chr8:30661950:G:T	IAV	NK	-0.0135748516304148	0.0470015714674901	0.497265496616202
GTF2E2	chr8:30661950:G:T	IAV	CD8T	-0.0250538047741851	0.046854405788022	0.418474049485022
GTF2E2	chr8:30661950:G:T	IAV	monocyte	-0.0362859909672203	0.0601485245144648	0.396149687531027
GTF2E2	chr8:30661950:G:T	IAV	B	-0.0100258316919806	0.0444885722250543	0.520602177014731
GTF2E2	chr8:30661950:G:T	IAV	CD4T	-0.0453117510087865	0.066135662605113	0.369382024092821
GTF2E2	chr8:30661950:G:T	LPS	NK	-0.0180464588052755	0.0512265054757153	0.473754625968066
GTF2E2	chr8:30661950:G:T	LPS	CD8T	-0.0328265973051335	0.0545744229226639	0.39213919707067
GTF2E2	chr8:30661950:G:T	LPS	monocyte	-0.0536747961772636	0.080647070163394	0.357101367191527
GTF2E2	chr8:30661950:G:T	LPS	B	-0.0161164828531823	0.0518107686900245	0.490158694985772
GTF2E2	chr8:30661950:G:T	LPS	CD4T	-0.0577649144686602	0.0785611714937944	0.345727004472031
GTF2E2	chr8:30661950:G:T	Tcruzi	NK	-0.0192611132030323	0.0531969119576265	0.473692538313075
GTF2E2	chr8:30661950:G:T	Tcruzi	CD8T	-0.0443801407486883	0.0655972936538889	0.366926949851612
GTF2E2	chr8:30661950:G:T	Tcruzi	monocyte	-0.0504081384424684	0.0772144171584508	0.370642278864317
GTF2E2	chr8:30661950:G:T	Tcruzi	B	-0.0220286044553783	0.0530777029296354	0.459685030221152
GTF2E2	chr8:30661950:G:T	Tcruzi	CD4T	-0.0567705272425735	0.0796087453801023	0.355070154222815
GTF2E2	chr8:30685111:C:T	NI	NK	-0.0103928866883012	0.0380395968380875	0.479884805443222
GTF2E2	chr8:30685111:C:T	NI	CD8T	-0.0410032809487449	0.0478526856464455	0.291971858528987
GTF2E2	chr8:30685111:C:T	NI	monocyte	-0.016759119095858	0.0482981262395069	0.4532965667479
GTF2E2	chr8:30685111:C:T	NI	B	0.0161697922397963	0.0453885724789182	0.491585462720541
GTF2E2	chr8:30685111:C:T	NI	CD4T	-0.0527335020279947	0.0572033512980428	0.270258543132293
GTF2E2	chr8:30685111:C:T	IAV	NK	-0.00182389977411927	0.0361854479386848	0.546931701131449
GTF2E2	chr8:30685111:C:T	IAV	CD8T	-0.021839542183939	0.0350062606361953	0.362955000578778
GTF2E2	chr8:30685111:C:T	IAV	monocyte	0.00621096868162016	0.0382576556947083	0.55252199003312
GTF2E2	chr8:30685111:C:T	IAV	B	0.000176478728150151	0.0316397857447898	0.583285193803536
GTF2E2	chr8:30685111:C:T	IAV	CD4T	-0.0477651212378363	0.0484423163421232	0.259517689976379
GTF2E2	chr8:30685111:C:T	LPS	NK	-0.0066577653529681	0.0379594956921976	0.502868496501082
GTF2E2	chr8:30685111:C:T	LPS	CD8T	-0.038112280839166	0.0441069272325586	0.28034263524637
GTF2E2	chr8:30685111:C:T	LPS	monocyte	0.000481830310182118	0.0471661280627476	0.57580182556068
GTF2E2	chr8:30685111:C:T	LPS	B	0.000734549001166313	0.0362586400418809	0.582346844603369
GTF2E2	chr8:30685111:C:T	LPS	CD4T	-0.0654802543466777	0.0614263674862302	0.230419627122816
GTF2E2	chr8:30685111:C:T	Tcruzi	NK	-0.00829977015743573	0.0394668190445228	0.496889842815528
GTF2E2	chr8:30685111:C:T	Tcruzi	CD8T	-0.0347751922475785	0.043619760197529	0.310189047229357
GTF2E2	chr8:30685111:C:T	Tcruzi	monocyte	-0.0228542692061732	0.0495792101554431	0.427221839182253
GTF2E2	chr8:30685111:C:T	Tcruzi	B	0.00892754857447142	0.0397802323200931	0.535859305316493
GTF2E2	chr8:30685111:C:T	Tcruzi	CD4T	-0.0471769575473758	0.0524314318941876	0.281629346105587
GTF2E2	chr8:30717930:G:T	NI	NK	0.0187126411068492	0.0591892744638802	0.532067254284353
GTF2E2	chr8:30717930:G:T	NI	CD8T	0.022833916049887	0.0656474495378284	0.521707577254792
GTF2E2	chr8:30717930:G:T	NI	monocyte	0.00624433705555319	0.0705110765723066	0.581102847513893
GTF2E2	chr8:30717930:G:T	NI	B	0.00727467828707892	0.0578775370554485	0.59300830775445
GTF2E2	chr8:30717930:G:T	NI	CD4T	0.0281909326298759	0.079478566963276	0.511483270055443
GTF2E2	chr8:30717930:G:T	IAV	NK	0.0134222184952852	0.0529443774717984	0.551444297705439
GTF2E2	chr8:30717930:G:T	IAV	CD8T	0.0105588994077767	0.0473408355095156	0.558868183973799
GTF2E2	chr8:30717930:G:T	IAV	monocyte	-0.00853732213289144	0.0580664302074087	0.5964021123723
GTF2E2	chr8:30717930:G:T	IAV	B	-0.00482997071354182	0.049717552287736	0.616743077165901
GTF2E2	chr8:30717930:G:T	IAV	CD4T	0.0321420045787482	0.0726594203536786	0.488984325606215
GTF2E2	chr8:30717930:G:T	LPS	NK	0.0145961077793803	0.0568757371911417	0.546340131507097
GTF2E2	chr8:30717930:G:T	LPS	CD8T	0.0172740966383558	0.0556382888740775	0.52904365188124
GTF2E2	chr8:30717930:G:T	LPS	monocyte	-0.00483766193981872	0.069942550381737	0.605643400539551
GTF2E2	chr8:30717930:G:T	LPS	B	0.00673148290065557	0.0560116880644489	0.590659615224968
GTF2E2	chr8:30717930:G:T	LPS	CD4T	0.0229480558298088	0.0709747299264231	0.525635043509144
GTF2E2	chr8:30717930:G:T	Tcruzi	NK	0.0183502234711221	0.0603784358547089	0.534414441320258
GTF2E2	chr8:30717930:G:T	Tcruzi	CD8T	0.017205849553199	0.0604710447930942	0.539346512739127
GTF2E2	chr8:30717930:G:T	Tcruzi	monocyte	-0.00266332463367739	0.0674331576516324	0.622159047719651
GTF2E2	chr8:30717930:G:T	Tcruzi	B	0.00828427453602891	0.0551544353357357	0.584762861784587
GTF2E2	chr8:30717930:G:T	Tcruzi	CD4T	0.0284562439747982	0.0757744638837404	0.511405138929819
GTF2F1	chr19:6284652:A:G	NI	NK	-0.000398112295085831	0.0268401504606374	0.704646262155873
GTF2F1	chr19:6284652:A:G	NI	CD8T	0.00455021966860961	0.029169747544215	0.66685732410007
GTF2F1	chr19:6284652:A:G	NI	monocyte	0.0408727405371008	0.0527675249973923	0.366692964652964
GTF2F1	chr19:6284652:A:G	NI	B	0.0128996344068496	0.0336048266926978	0.592538141470315
GTF2F1	chr19:6284652:A:G	NI	CD4T	0.00565271431912478	0.0349051431461298	0.653953689843575
GTF2F1	chr19:6284652:A:G	IAV	NK	-0.00710989636106491	0.0270055950407636	0.637591094408507
GTF2F1	chr19:6284652:A:G	IAV	CD8T	-0.00692123138877478	0.0257742046400453	0.636435675502414
GTF2F1	chr19:6284652:A:G	IAV	monocyte	0.0112451676387926	0.0301977781647765	0.588467930683436
GTF2F1	chr19:6284652:A:G	IAV	B	0.00813611243555069	0.0275289363511529	0.619987933100778
GTF2F1	chr19:6284652:A:G	IAV	CD4T	-0.000758714820659432	0.0281657701489185	0.703994225161057
GTF2F1	chr19:6284652:A:G	LPS	NK	-0.0103180299173819	0.0308542614792215	0.6032307724205
GTF2F1	chr19:6284652:A:G	LPS	CD8T	-0.0033845775190518	0.0261716214766373	0.664387188972032
GTF2F1	chr19:6284652:A:G	LPS	monocyte	0.0164579627976793	0.0378822795126661	0.552727846349163
GTF2F1	chr19:6284652:A:G	LPS	B	0.0019641841770237	0.0291960018257929	0.672750636426251
GTF2F1	chr19:6284652:A:G	LPS	CD4T	-0.0074710475070934	0.0328199098179423	0.636977461797434
GTF2F1	chr19:6284652:A:G	Tcruzi	NK	-0.00316594723068769	0.0281066889692326	0.678018513667392
GTF2F1	chr19:6284652:A:G	Tcruzi	CD8T	0.000415831134161616	0.0270688794111422	0.701791522512931
GTF2F1	chr19:6284652:A:G	Tcruzi	monocyte	0.0188425844434564	0.0380617661523416	0.544148121611274
GTF2F1	chr19:6284652:A:G	Tcruzi	B	0.00833544426879039	0.0293509973061162	0.620747597850802
GTF2F1	chr19:6284652:A:G	Tcruzi	CD4T	0.00239978324720238	0.0315155791380335	0.685132394436032
GTF2F1	chr19:6287335:C:T	NI	NK	-0.0705456040629481	0.0567132081278226	0.116031128007263
GTF2F1	chr19:6287335:C:T	NI	CD8T	-0.0620164223158473	0.0509850319671591	0.137473347428596
GTF2F1	chr19:6287335:C:T	NI	monocyte	-0.017833813724552	0.0542780866456804	0.393101460922196
GTF2F1	chr19:6287335:C:T	NI	B	-0.0370587294023612	0.0500856701122051	0.253640539173308
GTF2F1	chr19:6287335:C:T	NI	CD4T	-0.115446679507832	0.0735935041690504	0.078042743036072
GTF2F1	chr19:6287335:C:T	IAV	NK	-0.0641376263506161	0.0518204416860999	0.118138751377566
GTF2F1	chr19:6287335:C:T	IAV	CD8T	-0.0396566465147289	0.0412332124413576	0.185692994303081
GTF2F1	chr19:6287335:C:T	IAV	monocyte	-0.0138246072562692	0.0461230647686246	0.409150407566182
GTF2F1	chr19:6287335:C:T	IAV	B	-0.0328338912823969	0.0443195342376507	0.25191594288122
GTF2F1	chr19:6287335:C:T	IAV	CD4T	-0.0911167564110113	0.0590823097600013	0.0872878547507221
GTF2F1	chr19:6287335:C:T	LPS	NK	-0.0558355627594745	0.0494690301965634	0.147480700353916
GTF2F1	chr19:6287335:C:T	LPS	CD8T	-0.0397630638053683	0.0446304770122411	0.202617314297573
GTF2F1	chr19:6287335:C:T	LPS	monocyte	-0.0108158904709316	0.0526723131934583	0.440922837500314
GTF2F1	chr19:6287335:C:T	LPS	B	-0.0275365313973542	0.0478862542035626	0.301522738250598
GTF2F1	chr19:6287335:C:T	LPS	CD4T	-0.105927958487792	0.0665307765400119	0.0819095228012757
GTF2F1	chr19:6287335:C:T	Tcruzi	NK	-0.0441909601017475	0.0487339370583782	0.20138203559761
GTF2F1	chr19:6287335:C:T	Tcruzi	CD8T	-0.05465395589664	0.0481918608124725	0.15347231526077
GTF2F1	chr19:6287335:C:T	Tcruzi	monocyte	0.000974719472043208	0.0536188448075664	0.517545980561638
GTF2F1	chr19:6287335:C:T	Tcruzi	B	-0.0290155278309411	0.047009895067241	0.289097117799315
GTF2F1	chr19:6287335:C:T	Tcruzi	CD4T	-0.09050028487168	0.0614576296066656	0.0975245875431991
GTF2F1	chr19:6298133:G:A	NI	NK	-0.0106799596824807	0.0450002180048446	0.57323688158253
GTF2F1	chr19:6298133:G:A	NI	CD8T	-0.0206374763198396	0.0539108212777013	0.528327052697156
GTF2F1	chr19:6298133:G:A	NI	monocyte	-0.0156182997113398	0.0600741385363064	0.540821826676491
GTF2F1	chr19:6298133:G:A	NI	B	-0.0107732214796345	0.04934636060512	0.580469315671869
GTF2F1	chr19:6298133:G:A	NI	CD4T	-0.0221771516148782	0.0637279349122858	0.530257143081995
GTF2F1	chr19:6298133:G:A	IAV	NK	-0.011563500092926	0.0421980041852621	0.56237479771958
GTF2F1	chr19:6298133:G:A	IAV	CD8T	-0.017232034271395	0.0427981725638352	0.520063203393769
GTF2F1	chr19:6298133:G:A	IAV	monocyte	-0.0150777779607752	0.0499543076908554	0.555625635241452
GTF2F1	chr19:6298133:G:A	IAV	B	-0.011211737507718	0.0432489414523246	0.568402094545944
GTF2F1	chr19:6298133:G:A	IAV	CD4T	-0.0223216271448777	0.0556880545257403	0.522682195626548
GTF2F1	chr19:6298133:G:A	LPS	NK	-0.014489095496621	0.0465596404239617	0.545810273453843
GTF2F1	chr19:6298133:G:A	LPS	CD8T	-0.0227953897312937	0.05079646450054	0.498805849591955
GTF2F1	chr19:6298133:G:A	LPS	monocyte	-0.0121472749935041	0.0576621799530036	0.567967060829764
GTF2F1	chr19:6298133:G:A	LPS	B	-0.0101816680132249	0.0486569315192295	0.577537746737307
GTF2F1	chr19:6298133:G:A	LPS	CD4T	-0.0206948564082328	0.0586240014294954	0.533119545682649
GTF2F1	chr19:6298133:G:A	Tcruzi	NK	-0.0127520271026036	0.0470845471147004	0.561292556679427
GTF2F1	chr19:6298133:G:A	Tcruzi	CD8T	-0.0241436125122853	0.0550468600338112	0.50679067179602
GTF2F1	chr19:6298133:G:A	Tcruzi	monocyte	-0.0159755125882654	0.0575474419506835	0.556890738781863
GTF2F1	chr19:6298133:G:A	Tcruzi	B	-0.00902519498203042	0.0466553115846712	0.585196943013519
GTF2F1	chr19:6298133:G:A	Tcruzi	CD4T	-0.0224444243289184	0.0605500469062414	0.530746968114758
GTF2F1	chr19:6347499:T:C	NI	NK	-0.12304617388408	0.0580127334336627	0.0195719912378177
GTF2F1	chr19:6347499:T:C	NI	CD8T	-0.258585299430771	0.0582201565638079	4.4268643818457e-06
GTF2F1	chr19:6347499:T:C	NI	monocyte	-0.178378678040025	0.062912402020846	0.00243443733329507
GTF2F1	chr19:6347499:T:C	NI	B	-0.180819384792799	0.0610279282324149	0.00187240286745893
GTF2F1	chr19:6347499:T:C	NI	CD4T	-0.389932066607605	0.0685152516296714	3.42187833624052e-10
GTF2F1	chr19:6347499:T:C	IAV	NK	-0.177806544106767	0.056066116592646	0.000443529780143392
GTF2F1	chr19:6347499:T:C	IAV	CD8T	-0.135791223180198	0.0537614135967009	0.00812720142519752
GTF2F1	chr19:6347499:T:C	IAV	monocyte	-0.175753722531246	0.0571301545583374	0.000783463228428927
GTF2F1	chr19:6347499:T:C	IAV	B	-0.215826533316978	0.059634248354705	4.13299722737959e-05
GTF2F1	chr19:6347499:T:C	IAV	CD4T	-0.320147974460615	0.0553716656706617	1.94256666308235e-09
GTF2F1	chr19:6347499:T:C	LPS	NK	-0.141561478514106	0.0572467470487383	0.00843047569276667
GTF2F1	chr19:6347499:T:C	LPS	CD8T	-0.173521402908934	0.0546535051288406	0.00166544338471875
GTF2F1	chr19:6347499:T:C	LPS	monocyte	-0.184048401264963	0.0603282526119942	0.00105680434099853
GTF2F1	chr19:6347499:T:C	LPS	B	-0.20280040474524	0.0582095409932224	0.000266570128993449
GTF2F1	chr19:6347499:T:C	LPS	CD4T	-0.351284806317317	0.057686012650076	2.29313457111857e-10
GTF2F1	chr19:6347499:T:C	Tcruzi	NK	-0.143112936929866	0.0605834607381965	0.0102287961515366
GTF2F1	chr19:6347499:T:C	Tcruzi	CD8T	-0.207678281007625	0.0549243543684132	0.000216970797297877
GTF2F1	chr19:6347499:T:C	Tcruzi	monocyte	-0.144838122318354	0.0613858732127707	0.0104604667094578
GTF2F1	chr19:6347499:T:C	Tcruzi	B	-0.157983314306671	0.0590391263092274	0.00511334907243288
GTF2F1	chr19:6347499:T:C	Tcruzi	CD4T	-0.296931342944711	0.0601556348908777	4.08688518527267e-06
GTF2F1	chr19:6355092:C:T	NI	NK	-0.14214515250033	0.117763114607216	0.105717613670168
GTF2F1	chr19:6355092:C:T	NI	CD8T	-0.2265244303493	0.139962727946498	0.0471674970380015
GTF2F1	chr19:6355092:C:T	NI	monocyte	-0.272140249616184	0.171039878324532	0.0445103869563327
GTF2F1	chr19:6355092:C:T	NI	B	-0.177758110247972	0.133842623215902	0.0827956618272617
GTF2F1	chr19:6355092:C:T	NI	CD4T	-0.287810719426078	0.171451682853549	0.0415581674866095
GTF2F1	chr19:6355092:C:T	IAV	NK	-0.126744061214533	0.109716636159101	0.11483309238876
GTF2F1	chr19:6355092:C:T	IAV	CD8T	-0.122167622872692	0.102828530872822	0.106707957473834
GTF2F1	chr19:6355092:C:T	IAV	monocyte	-0.206493882343021	0.137926785721031	0.0568662711890602
GTF2F1	chr19:6355092:C:T	IAV	B	-0.148673589940011	0.116435698712162	0.0899124451943445
GTF2F1	chr19:6355092:C:T	IAV	CD4T	-0.19075712641548	0.1277102233864	0.06802101094851
GTF2F1	chr19:6355092:C:T	LPS	NK	-0.144508453452245	0.117309280729844	0.101240851360489
GTF2F1	chr19:6355092:C:T	LPS	CD8T	-0.148555600990214	0.111628846985293	0.0870056819087642
GTF2F1	chr19:6355092:C:T	LPS	monocyte	-0.232878751691702	0.155904349955233	0.0592004163014075
GTF2F1	chr19:6355092:C:T	LPS	B	-0.18096375614784	0.132262736298457	0.0764579061382662
GTF2F1	chr19:6355092:C:T	LPS	CD4T	-0.270415583709689	0.157881196700178	0.0404270545713402
GTF2F1	chr19:6355092:C:T	Tcruzi	NK	-0.173413141260015	0.129135663750112	0.0771544317709844
GTF2F1	chr19:6355092:C:T	Tcruzi	CD8T	-0.196116361852096	0.126606318502163	0.057185077159581
GTF2F1	chr19:6355092:C:T	Tcruzi	monocyte	-0.266311856045442	0.167190312903238	0.0454677780618311
GTF2F1	chr19:6355092:C:T	Tcruzi	B	-0.169541907824971	0.126866053388348	0.0813023609173389
GTF2F1	chr19:6355092:C:T	Tcruzi	CD4T	-0.268522142097485	0.159132976141828	0.0425220553400421
GTF2F1	chr19:6377413:G:C	NI	NK	-0.0202822099505498	0.0663768090128712	0.413019846350865
GTF2F1	chr19:6377413:G:C	NI	CD8T	-0.0621200031568921	0.0757295464349901	0.254232618020339
GTF2F1	chr19:6377413:G:C	NI	monocyte	-0.0738401311228507	0.0903273108511869	0.245232838068887
GTF2F1	chr19:6377413:G:C	NI	B	-0.0852026798102252	0.0869799121794349	0.200869386213305
GTF2F1	chr19:6377413:G:C	NI	CD4T	-0.0942321984627614	0.0965919279148439	0.20765352599137
GTF2F1	chr19:6377413:G:C	IAV	NK	-0.026526329177408	0.0613852359733854	0.373085298514024
GTF2F1	chr19:6377413:G:C	IAV	CD8T	-0.0402903405462486	0.0595588081595074	0.293705025183809
GTF2F1	chr19:6377413:G:C	IAV	monocyte	-0.0673051973208917	0.078562444068153	0.240182688472002
GTF2F1	chr19:6377413:G:C	IAV	B	-0.0785838560760049	0.0788205606476479	0.19228416178412
GTF2F1	chr19:6377413:G:C	IAV	CD4T	-0.0992927934382009	0.0913856679208347	0.177682140541457
GTF2F1	chr19:6377413:G:C	LPS	NK	-0.0277672105906438	0.0660051904056655	0.373190366289256
GTF2F1	chr19:6377413:G:C	LPS	CD8T	-0.0529939065426866	0.06681110514177	0.257950918419552
GTF2F1	chr19:6377413:G:C	LPS	monocyte	-0.0739958059425749	0.0891665436381398	0.245502244458149
GTF2F1	chr19:6377413:G:C	LPS	B	-0.114850906105553	0.105359595796656	0.159097739913592
GTF2F1	chr19:6377413:G:C	LPS	CD4T	-0.0987038305495879	0.0935776431216432	0.187470678555917
GTF2F1	chr19:6377413:G:C	Tcruzi	NK	-0.0318130095941828	0.0683612646782476	0.363058233217945
GTF2F1	chr19:6377413:G:C	Tcruzi	CD8T	-0.0561909003995235	0.0718330211509913	0.264490507348492
GTF2F1	chr19:6377413:G:C	Tcruzi	monocyte	-0.0872888822370262	0.0943782793694671	0.217240686864351
GTF2F1	chr19:6377413:G:C	Tcruzi	B	-0.088636841723654	0.0870032851836005	0.18656461619274
GTF2F1	chr19:6377413:G:C	Tcruzi	CD4T	-0.0942370488035027	0.0931687808380342	0.200066255791455
GTF2F1	chr19:6404324:T:G	NI	NK	-0.117246776021494	0.105565042478632	0.122040685776915
GTF2F1	chr19:6404324:T:G	NI	CD8T	-0.248334248978138	0.120515118358906	0.0144403405168293
GTF2F1	chr19:6404324:T:G	NI	monocyte	-0.277954893146453	0.143113549065069	0.0173288790804231
GTF2F1	chr19:6404324:T:G	NI	B	-0.195542121293381	0.118278430032284	0.0397719473345597
GTF2F1	chr19:6404324:T:G	NI	CD4T	-0.286579565034558	0.137213253429992	0.0156031399164306
GTF2F1	chr19:6404324:T:G	IAV	NK	-0.12050026560041	0.0988867452554023	0.0992947133713136
GTF2F1	chr19:6404324:T:G	IAV	CD8T	-0.159413472106256	0.096362954518885	0.0356910999079352
GTF2F1	chr19:6404324:T:G	IAV	monocyte	-0.182386221106391	0.111386299850775	0.0432116635201892
GTF2F1	chr19:6404324:T:G	IAV	B	-0.182938478159997	0.107855903262927	0.031977627739662
GTF2F1	chr19:6404324:T:G	IAV	CD4T	-0.266587150488856	0.121588205948089	0.0115085676710603
GTF2F1	chr19:6404324:T:G	LPS	NK	-0.130620628544797	0.104574703795537	0.0962654677768896
GTF2F1	chr19:6404324:T:G	LPS	CD8T	-0.187680531505839	0.10191826364583	0.0265544100319991
GTF2F1	chr19:6404324:T:G	LPS	monocyte	-0.234060466945062	0.131559748429124	0.0300182796204792
GTF2F1	chr19:6404324:T:G	LPS	B	-0.201992354782616	0.116744553085643	0.0329423409171419
GTF2F1	chr19:6404324:T:G	LPS	CD4T	-0.310587842117772	0.137497333605239	0.00946784249423238
GTF2F1	chr19:6404324:T:G	Tcruzi	NK	-0.156689374735608	0.109449555609542	0.0655412180840593
GTF2F1	chr19:6404324:T:G	Tcruzi	CD8T	-0.215369457932755	0.109690777763214	0.0208163458847493
GTF2F1	chr19:6404324:T:G	Tcruzi	monocyte	-0.279629277132829	0.143220701716212	0.0161481297153937
GTF2F1	chr19:6404324:T:G	Tcruzi	B	-0.193614815132994	0.113736513549671	0.0342775847236577
GTF2F1	chr19:6404324:T:G	Tcruzi	CD4T	-0.292099867358981	0.134101742930629	0.0119209537588758
GTF2F1	chr19:6459666:C:T	NI	NK	-0.0271992569277512	0.0568367074810034	0.460168443826395
GTF2F1	chr19:6459666:C:T	NI	CD8T	-0.0368852985032439	0.066558076688418	0.434323797409354
GTF2F1	chr19:6459666:C:T	NI	monocyte	-0.026320172571149	0.0696452359670484	0.474231210087063
GTF2F1	chr19:6459666:C:T	NI	B	-0.0122508254960206	0.0561557005158562	0.546508242732643
GTF2F1	chr19:6459666:C:T	NI	CD4T	-0.0464187608530965	0.0821832032334999	0.422684347342052
GTF2F1	chr19:6459666:C:T	IAV	NK	-0.0248204945158278	0.0524663500599186	0.461736294867157
GTF2F1	chr19:6459666:C:T	IAV	CD8T	-0.0313258094240099	0.0547053177913749	0.422072886989432
GTF2F1	chr19:6459666:C:T	IAV	monocyte	-0.0166214647099065	0.0556590703153107	0.522305058207198
GTF2F1	chr19:6459666:C:T	IAV	B	-0.0132502717294381	0.0490686749137042	0.531338457598878
GTF2F1	chr19:6459666:C:T	IAV	CD4T	-0.0412746478940526	0.0707116286254405	0.423490338968423
GTF2F1	chr19:6459666:C:T	LPS	NK	-0.0280506719309291	0.0573597910905345	0.452090597988681
GTF2F1	chr19:6459666:C:T	LPS	CD8T	-0.0350163555743371	0.0605784940130267	0.419074142347701
GTF2F1	chr19:6459666:C:T	LPS	monocyte	-0.0234682520139238	0.067296004348589	0.495348379246337
GTF2F1	chr19:6459666:C:T	LPS	B	-0.00822304684273377	0.0554505406050435	0.561836948538972
GTF2F1	chr19:6459666:C:T	LPS	CD4T	-0.0443162735618766	0.0767857966601025	0.422537576496073
GTF2F1	chr19:6459666:C:T	Tcruzi	NK	-0.0304394548189784	0.0602292806378614	0.448454289674201
GTF2F1	chr19:6459666:C:T	Tcruzi	CD8T	-0.0359727387052831	0.0642885356128958	0.430589904602543
GTF2F1	chr19:6459666:C:T	Tcruzi	monocyte	-0.0267947568418719	0.0673907112927821	0.486277768082227
GTF2F1	chr19:6459666:C:T	Tcruzi	B	-0.0107252411043346	0.0532176332222321	0.54943762484672
GTF2F1	chr19:6459666:C:T	Tcruzi	CD4T	-0.045363137871831	0.0782996647574924	0.423981874004482
GTF2F1	chr19:6465922:C:T	NI	NK	0.00249672205755089	0.0559136554776152	0.6253805974185
GTF2F1	chr19:6465922:C:T	NI	CD8T	-0.00470961150809303	0.0610468437260986	0.603682872338573
GTF2F1	chr19:6465922:C:T	NI	monocyte	-0.00614551939966842	0.0740776060390295	0.579413280339238
GTF2F1	chr19:6465922:C:T	NI	B	-0.0328169670520154	0.0741420361516959	0.481961558382544
GTF2F1	chr19:6465922:C:T	NI	CD4T	-0.0102995608565051	0.0740135145148153	0.577338739120529
GTF2F1	chr19:6465922:C:T	IAV	NK	0.00681958461287189	0.0535580176382283	0.602145469045264
GTF2F1	chr19:6465922:C:T	IAV	CD8T	-0.00120259058980248	0.0470481306911686	0.618442833370723
GTF2F1	chr19:6465922:C:T	IAV	monocyte	-0.00482716094355693	0.0607621349298901	0.602383087588977
GTF2F1	chr19:6465922:C:T	IAV	B	-0.0272243127564738	0.0631407411972284	0.485889758218012
GTF2F1	chr19:6465922:C:T	IAV	CD4T	-0.0149100042182618	0.0638869281981487	0.558019693904025
GTF2F1	chr19:6465922:C:T	LPS	NK	-0.00279642580483556	0.0553964653003148	0.607363171513091
GTF2F1	chr19:6465922:C:T	LPS	CD8T	-0.00203465498730166	0.0533531705272529	0.609240234954653
GTF2F1	chr19:6465922:C:T	LPS	monocyte	-0.00799474905853771	0.0727757951043479	0.581284135436019
GTF2F1	chr19:6465922:C:T	LPS	B	-0.0362785185316408	0.0769511794840998	0.464601354127156
GTF2F1	chr19:6465922:C:T	LPS	CD4T	-0.0121305258805877	0.0688705332521299	0.569514864202491
GTF2F1	chr19:6465922:C:T	Tcruzi	NK	0.00153420730633592	0.057234111658684	0.628734037219724
GTF2F1	chr19:6465922:C:T	Tcruzi	CD8T	0.00143711422209673	0.0593369383094838	0.629466610413404
GTF2F1	chr19:6465922:C:T	Tcruzi	monocyte	-0.0097242703871897	0.071307317985479	0.581509856781845
GTF2F1	chr19:6465922:C:T	Tcruzi	B	-0.0360848423550907	0.075541878443419	0.463916493777425
GTF2F1	chr19:6465922:C:T	Tcruzi	CD4T	-0.00850379727967275	0.0692951836525673	0.588061124529778
GTF2F1	chr19:6481296:C:T	NI	NK	0.00418801338975579	0.0437048770424677	0.621663458536408
GTF2F1	chr19:6481296:C:T	NI	CD8T	0.00515774522204043	0.047439829162954	0.619930799968504
GTF2F1	chr19:6481296:C:T	NI	monocyte	-0.0183676606389046	0.058423647452518	0.510981059211962
GTF2F1	chr19:6481296:C:T	NI	B	-0.0276184734729301	0.0572078468544082	0.483245793968013
GTF2F1	chr19:6481296:C:T	NI	CD4T	-0.00686123601292421	0.0563654756636222	0.597077434822827
GTF2F1	chr19:6481296:C:T	IAV	NK	0.000639130317464313	0.0402936822420291	0.643703374772932
GTF2F1	chr19:6481296:C:T	IAV	CD8T	0.00316489983421822	0.0377542281007462	0.624650178572006
GTF2F1	chr19:6481296:C:T	IAV	monocyte	-0.0250898221204992	0.0526180805995335	0.484234609508184
GTF2F1	chr19:6481296:C:T	IAV	B	-0.0232257763748499	0.0491270616841258	0.485754837099151
GTF2F1	chr19:6481296:C:T	IAV	CD4T	-0.00892917013137014	0.0477204960182736	0.586700234273611
GTF2F1	chr19:6481296:C:T	LPS	NK	0.0132537523375836	0.0485033317426939	0.560652619163055
GTF2F1	chr19:6481296:C:T	LPS	CD8T	0.00882881967905857	0.0438333266713364	0.584140799048934
GTF2F1	chr19:6481296:C:T	LPS	monocyte	-0.0178769298423844	0.0559540177849735	0.523244742219542
GTF2F1	chr19:6481296:C:T	LPS	B	-0.0228184043935002	0.0529330524062579	0.497216419284844
GTF2F1	chr19:6481296:C:T	LPS	CD4T	0.00195681778415507	0.0515526433491477	0.633118190986166
GTF2F1	chr19:6481296:C:T	Tcruzi	NK	0.00274382881038245	0.0450526613337736	0.630009008298173
GTF2F1	chr19:6481296:C:T	Tcruzi	CD8T	0.00650335579301585	0.0462703428185232	0.609481359951856
GTF2F1	chr19:6481296:C:T	Tcruzi	monocyte	-0.0345165082428352	0.0650399869798196	0.455830082444803
GTF2F1	chr19:6481296:C:T	Tcruzi	B	-0.0233096131512172	0.0518373177068745	0.493384978739697
GTF2F1	chr19:6481296:C:T	Tcruzi	CD4T	-0.0035087458878105	0.052315228851819	0.619125961094887
GTF2H1	chr11:18241122:C:T	NI	NK	0.0286880234836609	0.0628578483348051	0.451428716882483
GTF2H1	chr11:18241122:C:T	NI	CD8T	0.0506436774996782	0.0812569395021955	0.390284636351445
GTF2H1	chr11:18241122:C:T	NI	monocyte	0.0360340008951745	0.0857546583414601	0.445019856306104
GTF2H1	chr11:18241122:C:T	NI	B	0.0222963762391943	0.0664488059435773	0.491697001905521
GTF2H1	chr11:18241122:C:T	NI	CD4T	0.0677275326520262	0.102603857731407	0.3682077468825
GTF2H1	chr11:18241122:C:T	IAV	NK	0.0251333997140856	0.0574872107349314	0.457844916552482
GTF2H1	chr11:18241122:C:T	IAV	CD8T	0.0224163637386123	0.0528538881945748	0.459870398490543
GTF2H1	chr11:18241122:C:T	IAV	monocyte	0.0273581463037565	0.0694794951283297	0.475433929062667
GTF2H1	chr11:18241122:C:T	IAV	B	0.0211993016453444	0.0580976309207913	0.482880033444691
GTF2H1	chr11:18241122:C:T	IAV	CD4T	0.0492940217350373	0.0809923331863243	0.397387290448652
GTF2H1	chr11:18241122:C:T	LPS	NK	0.0304194094647046	0.0642016173535805	0.44146816449474
GTF2H1	chr11:18241122:C:T	LPS	CD8T	0.0344562108521368	0.0642412235651397	0.41922938215125
GTF2H1	chr11:18241122:C:T	LPS	monocyte	0.0320520833339669	0.0830489676990061	0.467208325015582
GTF2H1	chr11:18241122:C:T	LPS	B	0.0219149900085442	0.0660328567240061	0.489030389420315
GTF2H1	chr11:18241122:C:T	LPS	CD4T	0.0503055601415072	0.0858615275015903	0.403418586045532
GTF2H1	chr11:18241122:C:T	Tcruzi	NK	0.023942658781833	0.062372395753685	0.473177395842884
GTF2H1	chr11:18241122:C:T	Tcruzi	CD8T	0.0431889172023684	0.0737060457867837	0.404285263353865
GTF2H1	chr11:18241122:C:T	Tcruzi	monocyte	0.0312895311554904	0.0810951962625718	0.473541519166677
GTF2H1	chr11:18241122:C:T	Tcruzi	B	0.0276897784418011	0.0657669497325985	0.462996706621401
GTF2H1	chr11:18241122:C:T	Tcruzi	CD4T	0.0612080318473029	0.094422405054706	0.380714355826173
GTF2H1	chr11:18245916:A:G	NI	NK	0.00758740860579824	0.0379476136691282	0.618900037965581
GTF2H1	chr11:18245916:A:G	NI	CD8T	0.00944783958462553	0.0426927146224274	0.613378582651701
GTF2H1	chr11:18245916:A:G	NI	monocyte	-0.0029119205819339	0.0508506828882703	0.631906354590055
GTF2H1	chr11:18245916:A:G	NI	B	0.00030533531395812	0.04054425707338	0.67286379844261
GTF2H1	chr11:18245916:A:G	NI	CD4T	0.00305852701200159	0.0496037393149589	0.647432162875188
GTF2H1	chr11:18245916:A:G	IAV	NK	0.00398558022502798	0.0340494276077296	0.641762270510136
GTF2H1	chr11:18245916:A:G	IAV	CD8T	0.0040820251622621	0.0317225314870691	0.638549500323705
GTF2H1	chr11:18245916:A:G	IAV	monocyte	-0.000324171853359175	0.0403624096704715	0.674559742806321
GTF2H1	chr11:18245916:A:G	IAV	B	0.00644606980168278	0.0365859882110249	0.627801170521196
GTF2H1	chr11:18245916:A:G	IAV	CD4T	-0.00291696691544361	0.0426523836407076	0.663653853347523
GTF2H1	chr11:18245916:A:G	LPS	NK	0.00652133492898086	0.0378344537921707	0.621015063466272
GTF2H1	chr11:18245916:A:G	LPS	CD8T	0.00426928316707806	0.0358648408854254	0.635533611066026
GTF2H1	chr11:18245916:A:G	LPS	monocyte	-0.00198156353235748	0.0495476009492918	0.650445398884327
GTF2H1	chr11:18245916:A:G	LPS	B	0.000869237138619053	0.040271649764276	0.663620020359804
GTF2H1	chr11:18245916:A:G	LPS	CD4T	0.0011807794975817	0.0459249545099252	0.661794778166959
GTF2H1	chr11:18245916:A:G	Tcruzi	NK	0.00561212194534414	0.0383279389797475	0.631569986527212
GTF2H1	chr11:18245916:A:G	Tcruzi	CD8T	0.00741477385132741	0.0402088968897932	0.621755341246467
GTF2H1	chr11:18245916:A:G	Tcruzi	monocyte	-0.00477189247580369	0.0483230038959475	0.643702365050849
GTF2H1	chr11:18245916:A:G	Tcruzi	B	-0.000281363991525005	0.0385613841344548	0.674690700858058
GTF2H1	chr11:18245916:A:G	Tcruzi	CD4T	0.00669717118455107	0.0469968960513899	0.634395432882363
GTF2H1	chr11:18257490:C:T	NI	NK	0.0419271970430571	0.0805850371622547	0.424639288644306
GTF2H1	chr11:18257490:C:T	NI	CD8T	0.0367146095162353	0.0792779705945419	0.44993516551573
GTF2H1	chr11:18257490:C:T	NI	monocyte	-0.020720334249244	0.0976539180490167	0.533210351727078
GTF2H1	chr11:18257490:C:T	NI	B	0.0263824817190373	0.0762948420863336	0.490856676375999
GTF2H1	chr11:18257490:C:T	NI	CD4T	0.0581301112135871	0.105203570674421	0.410161120857268
GTF2H1	chr11:18257490:C:T	IAV	NK	0.0311490906273619	0.0677641107753531	0.450040735073701
GTF2H1	chr11:18257490:C:T	IAV	CD8T	0.0283354918421248	0.0620949736637993	0.450457402148429
GTF2H1	chr11:18257490:C:T	IAV	monocyte	-0.00857108057093534	0.0750831132443679	0.585957832991839
GTF2H1	chr11:18257490:C:T	IAV	B	0.0250460469866251	0.0676790740037246	0.482785381253006
GTF2H1	chr11:18257490:C:T	IAV	CD4T	0.0509864639439832	0.0917755241110489	0.415524437174883
GTF2H1	chr11:18257490:C:T	LPS	NK	0.0348626515695081	0.0743311096550685	0.442628083310669
GTF2H1	chr11:18257490:C:T	LPS	CD8T	0.0377064186880783	0.0736221023888548	0.427447806687148
GTF2H1	chr11:18257490:C:T	LPS	monocyte	0.00488586334593324	0.0877180357608589	0.577848007860686
GTF2H1	chr11:18257490:C:T	LPS	B	0.0274691391232998	0.0763511958164812	0.482517077554079
GTF2H1	chr11:18257490:C:T	LPS	CD4T	0.0455080077761727	0.0919767608237456	0.436150880945946
GTF2H1	chr11:18257490:C:T	Tcruzi	NK	0.0350670656966203	0.075738132716156	0.44753019830665
GTF2H1	chr11:18257490:C:T	Tcruzi	CD8T	0.0379218222351235	0.0777330978462058	0.440204101238426
GTF2H1	chr11:18257490:C:T	Tcruzi	monocyte	-0.0115949106276548	0.0889688479087841	0.57785508223406
GTF2H1	chr11:18257490:C:T	Tcruzi	B	0.0293558240858771	0.0746932720316186	0.474115921042611
GTF2H1	chr11:18257490:C:T	Tcruzi	CD4T	0.0478404210864791	0.0935456018254476	0.433046162437396
GTF2H1	chr11:18268216:C:T	NI	NK	-0.0212280399212422	0.0735585733074799	0.532891132068705
GTF2H1	chr11:18268216:C:T	NI	CD8T	0.00995441217596871	0.0704236822417028	0.559698318125254
GTF2H1	chr11:18268216:C:T	NI	monocyte	0.0113738086566346	0.0865634968016344	0.545255932458362
GTF2H1	chr11:18268216:C:T	NI	B	0.0228998330730045	0.0745835243151185	0.509437681348821
GTF2H1	chr11:18268216:C:T	NI	CD4T	0.0423838927040736	0.0952795642238819	0.457105161905934
GTF2H1	chr11:18268216:C:T	IAV	NK	-0.0158297338093455	0.0651869974776555	0.548777590216273
GTF2H1	chr11:18268216:C:T	IAV	CD8T	-0.00269816411388606	0.0555630845945637	0.612468013261464
GTF2H1	chr11:18268216:C:T	IAV	monocyte	0.0161623490753543	0.0721001297609145	0.537310693621313
GTF2H1	chr11:18268216:C:T	IAV	B	0.0166828311816331	0.063267331956887	0.522605663736723
GTF2H1	chr11:18268216:C:T	IAV	CD4T	0.040440049238826	0.0853086341870329	0.452352835352069
GTF2H1	chr11:18268216:C:T	LPS	NK	-0.0152812564859498	0.0701201303826922	0.554471967081455
GTF2H1	chr11:18268216:C:T	LPS	CD8T	0.00795021196847218	0.0615801395853621	0.55956009697655
GTF2H1	chr11:18268216:C:T	LPS	monocyte	0.036767330392352	0.0972216495486321	0.472283226307519
GTF2H1	chr11:18268216:C:T	LPS	B	0.0252071214386548	0.0753949563265441	0.495799443285989
GTF2H1	chr11:18268216:C:T	LPS	CD4T	0.0464272947078635	0.0946611985699901	0.441908082338574
GTF2H1	chr11:18268216:C:T	Tcruzi	NK	-0.0266241648838702	0.0805839562622331	0.51581863408065
GTF2H1	chr11:18268216:C:T	Tcruzi	CD8T	0.00840488754277441	0.0675331260083428	0.563302262555432
GTF2H1	chr11:18268216:C:T	Tcruzi	monocyte	0.0134476041890066	0.0835062343370422	0.551257989227131
GTF2H1	chr11:18268216:C:T	Tcruzi	B	0.0240916707747102	0.0719285760568769	0.499113482094541
GTF2H1	chr11:18268216:C:T	Tcruzi	CD4T	0.0440074324059264	0.0925273552102606	0.451717714161832
GTF2H1	chr11:18279407:G:A	NI	NK	-0.035729676330135	0.0407716839138713	0.299437796918289
GTF2H1	chr11:18279407:G:A	NI	CD8T	-0.0184765744433836	0.0344803802474071	0.405928381238926
GTF2H1	chr11:18279407:G:A	NI	monocyte	0.0300538980748209	0.0504950760323838	0.372322058984881
GTF2H1	chr11:18279407:G:A	NI	B	-0.00533656622180077	0.0350486178361242	0.545543564163162
GTF2H1	chr11:18279407:G:A	NI	CD4T	-0.0252253713036619	0.039894024614965	0.376156774778251
GTF2H1	chr11:18279407:G:A	IAV	NK	-0.0398882605329267	0.042364624396391	0.276486160076787
GTF2H1	chr11:18279407:G:A	IAV	CD8T	-0.012494051879115	0.029680006250507	0.433471668352283
GTF2H1	chr11:18279407:G:A	IAV	monocyte	0.000611478970220477	0.0341554894748439	0.604388568375288
GTF2H1	chr11:18279407:G:A	IAV	B	-0.00362320574631493	0.0312681477853976	0.55445485772788
GTF2H1	chr11:18279407:G:A	IAV	CD4T	-0.0289745355158288	0.037169262394299	0.336059233978119
GTF2H1	chr11:18279407:G:A	LPS	NK	-0.038165904851709	0.0419863728223989	0.2823742023366
GTF2H1	chr11:18279407:G:A	LPS	CD8T	-0.0267071049037637	0.0341398168624603	0.324382942977049
GTF2H1	chr11:18279407:G:A	LPS	monocyte	0.00730796117389168	0.0410850689941596	0.545668300828867
GTF2H1	chr11:18279407:G:A	LPS	B	-0.000331500627280415	0.0350042871224362	0.581535580956348
GTF2H1	chr11:18279407:G:A	LPS	CD4T	-0.0514839465658467	0.0507903840482578	0.258620115264592
GTF2H1	chr11:18279407:G:A	Tcruzi	NK	-0.0342072593277764	0.0408463995030173	0.310669047252519
GTF2H1	chr11:18279407:G:A	Tcruzi	CD8T	-0.0173172687686778	0.0332260308038598	0.408877163700606
GTF2H1	chr11:18279407:G:A	Tcruzi	monocyte	0.00324166102148259	0.0401798456659539	0.57941657141035
GTF2H1	chr11:18279407:G:A	Tcruzi	B	0.00758836676927505	0.0355812126805491	0.555360360320514
GTF2H1	chr11:18279407:G:A	Tcruzi	CD4T	-0.0350023045660781	0.0408264503269483	0.314224797093447
GTF2H1	chr11:18297737:A:G	NI	NK	0.0939655951975339	0.0657361566743653	0.0740823846912277
GTF2H1	chr11:18297737:A:G	NI	CD8T	0.215609946879245	0.0712948569575228	0.000624335726866786
GTF2H1	chr11:18297737:A:G	NI	monocyte	-0.0210265139447533	0.0860348473531273	0.415240292207499
GTF2H1	chr11:18297737:A:G	NI	B	0.0813132751305349	0.0725882181241654	0.125382113418884
GTF2H1	chr11:18297737:A:G	NI	CD4T	0.263774306651664	0.0783273138221184	0.000283765867413663
GTF2H1	chr11:18297737:A:G	IAV	NK	0.114089945930303	0.0621612700491741	0.0277902691499056
GTF2H1	chr11:18297737:A:G	IAV	CD8T	0.130890243443469	0.0603102265275772	0.0114369937871818
GTF2H1	chr11:18297737:A:G	IAV	monocyte	-0.00851968629627208	0.0711522437520192	0.462079943894429
GTF2H1	chr11:18297737:A:G	IAV	B	0.0250024742003098	0.067485659873429	0.33436446269275
GTF2H1	chr11:18297737:A:G	IAV	CD4T	0.23396484639817	0.0716264694909818	0.000259669907690492
GTF2H1	chr11:18297737:A:G	LPS	NK	0.0902529953338364	0.0665585209432798	0.0852429213404478
GTF2H1	chr11:18297737:A:G	LPS	CD8T	0.173713843183153	0.0645927853252104	0.00217588233901451
GTF2H1	chr11:18297737:A:G	LPS	monocyte	0.0369508357475204	0.0819812918174294	0.324131626995835
GTF2H1	chr11:18297737:A:G	LPS	B	0.065905616278774	0.0713201774913233	0.170989014394478
GTF2H1	chr11:18297737:A:G	LPS	CD4T	0.300743889571434	0.0843318374631041	6.40246031384604e-05
GTF2H1	chr11:18297737:A:G	Tcruzi	NK	0.107123857049321	0.0686438023346459	0.0562236204303995
GTF2H1	chr11:18297737:A:G	Tcruzi	CD8T	0.2152124055523	0.0703488017088317	0.000410532234041165
GTF2H1	chr11:18297737:A:G	Tcruzi	monocyte	-0.0236068319829867	0.084846623106765	0.402099760843992
GTF2H1	chr11:18297737:A:G	Tcruzi	B	0.0681950464488523	0.069062677291949	0.155082800441408
GTF2H1	chr11:18297737:A:G	Tcruzi	CD4T	0.265864845035028	0.0749053508073692	0.000115536025064671
GTF2H1	chr11:18313642:G:A	NI	NK	0.00283852559242573	0.0290885752787302	0.68446440765681
GTF2H1	chr11:18313642:G:A	NI	CD8T	0.00670921790572949	0.0322224284058944	0.657379138277877
GTF2H1	chr11:18313642:G:A	NI	monocyte	0.0359630415586867	0.0576994425271775	0.42886706079373
GTF2H1	chr11:18313642:G:A	NI	B	0.00473800505275848	0.0324540280495854	0.671425002164753
GTF2H1	chr11:18313642:G:A	NI	CD4T	0.000689047252351437	0.0374805948876427	0.697851199067831
GTF2H1	chr11:18313642:G:A	IAV	NK	0.0045278546344117	0.0274712015963692	0.66728404596749
GTF2H1	chr11:18313642:G:A	IAV	CD8T	0.00639674761641117	0.0265715839426525	0.647625443049077
GTF2H1	chr11:18313642:G:A	IAV	monocyte	0.00756172957548579	0.0334556629035686	0.641908496172528
GTF2H1	chr11:18313642:G:A	IAV	B	0.00279304890938355	0.0282285164147664	0.682957104222521
GTF2H1	chr11:18313642:G:A	IAV	CD4T	0.0046978624451288	0.0322610305174452	0.674673706858246
GTF2H1	chr11:18313642:G:A	LPS	NK	0.0037690748481896	0.0294934774649943	0.671107994059484
GTF2H1	chr11:18313642:G:A	LPS	CD8T	0.00407531455470906	0.0280120579947969	0.667373284341671
GTF2H1	chr11:18313642:G:A	LPS	monocyte	0.0184215715922128	0.0457984642083684	0.574608341744121
GTF2H1	chr11:18313642:G:A	LPS	B	0.00723485361599665	0.0330324211955073	0.647026650640513
GTF2H1	chr11:18313642:G:A	LPS	CD4T	0.00105501404521888	0.0347311312684673	0.698387527590644
GTF2H1	chr11:18313642:G:A	Tcruzi	NK	0.00697429904961474	0.0313625922330755	0.650612301591637
GTF2H1	chr11:18313642:G:A	Tcruzi	CD8T	0.00523089712636792	0.0305243043927893	0.664982125833063
GTF2H1	chr11:18313642:G:A	Tcruzi	monocyte	0.0117011109036449	0.0409034765896561	0.618046215877621
GTF2H1	chr11:18313642:G:A	Tcruzi	B	0.00895299580510136	0.0328632461059087	0.635670402097669
GTF2H1	chr11:18313642:G:A	Tcruzi	CD4T	-0.000718696076313744	0.0348846379579884	0.714965491826999
GTF2H1	chr11:18335872:A:G	NI	NK	-0.0517051570904386	0.0678228706841964	0.208045164057944
GTF2H1	chr11:18335872:A:G	NI	CD8T	-0.126658372659543	0.0688360936347028	0.0330807235618077
GTF2H1	chr11:18335872:A:G	NI	monocyte	-0.0975508880033484	0.0859851777971316	0.121566788278899
GTF2H1	chr11:18335872:A:G	NI	B	-0.1947460498675	0.0878219282294332	0.00522723200526498
GTF2H1	chr11:18335872:A:G	NI	CD4T	-0.229621332128068	0.0850365333854422	0.00251380606341134
GTF2H1	chr11:18335872:A:G	IAV	NK	-0.0808009674599377	0.062292173662283	0.0883017473227253
GTF2H1	chr11:18335872:A:G	IAV	CD8T	-0.102885481096497	0.0608589048747326	0.0347871125031114
GTF2H1	chr11:18335872:A:G	IAV	monocyte	-0.0779109147980454	0.0721807986117241	0.132572385313469
GTF2H1	chr11:18335872:A:G	IAV	B	-0.127399108569038	0.0688381981823174	0.0243706157474263
GTF2H1	chr11:18335872:A:G	IAV	CD4T	-0.227105747289651	0.0836552492803935	0.00171406067572266
GTF2H1	chr11:18335872:A:G	LPS	NK	-0.0627012175837558	0.067626491941442	0.165306683630603
GTF2H1	chr11:18335872:A:G	LPS	CD8T	-0.126113807925178	0.0640595327833679	0.0195773472368354
GTF2H1	chr11:18335872:A:G	LPS	monocyte	-0.0934073740493427	0.0849351926651578	0.128927916962602
GTF2H1	chr11:18335872:A:G	LPS	B	-0.181318153139974	0.082215055385313	0.00671269742251068
GTF2H1	chr11:18335872:A:G	LPS	CD4T	-0.2176061565043	0.0799855423740731	0.00249213980887364
GTF2H1	chr11:18335872:A:G	Tcruzi	NK	-0.0435606103683699	0.0720064388308007	0.250806515444171
GTF2H1	chr11:18335872:A:G	Tcruzi	CD8T	-0.146512374385268	0.0680769287678388	0.01244280112841
GTF2H1	chr11:18335872:A:G	Tcruzi	monocyte	-0.0836810030704206	0.0835705674133891	0.151216799003896
GTF2H1	chr11:18335872:A:G	Tcruzi	B	-0.152951360734737	0.0748044918419957	0.0137177505165345
GTF2H1	chr11:18335872:A:G	Tcruzi	CD4T	-0.208794340553939	0.0777524615254308	0.00300765901394329
GTF2H1	chr11:18344932:G:A	NI	NK	-0.0845448202319292	0.0796393545413181	0.15208233639399
GTF2H1	chr11:18344932:G:A	NI	CD8T	-0.101986079187754	0.0844699841676887	0.126934515653024
GTF2H1	chr11:18344932:G:A	NI	monocyte	-0.149479493701303	0.116386123347797	0.0992513132832175
GTF2H1	chr11:18344932:G:A	NI	B	-0.0663958651167183	0.0827886687101748	0.22314708534389
GTF2H1	chr11:18344932:G:A	NI	CD4T	-0.135128878981272	0.102219166332605	0.106445218057061
GTF2H1	chr11:18344932:G:A	IAV	NK	-0.0838834497968729	0.0756481694159485	0.139408537322698
GTF2H1	chr11:18344932:G:A	IAV	CD8T	-0.0580739840560674	0.0660292995333124	0.195722083509793
GTF2H1	chr11:18344932:G:A	IAV	monocyte	-0.11151580937611	0.0921298413765365	0.118944817363017
GTF2H1	chr11:18344932:G:A	IAV	B	-0.0758970952903775	0.0771226515410246	0.169926551617152
GTF2H1	chr11:18344932:G:A	IAV	CD4T	-0.138605492933835	0.0977795371262004	0.0872913921036927
GTF2H1	chr11:18344932:G:A	LPS	NK	-0.079689999840718	0.0778746666042731	0.161848322798574
GTF2H1	chr11:18344932:G:A	LPS	CD8T	-0.0791400038466136	0.073344807851269	0.15102384700507
GTF2H1	chr11:18344932:G:A	LPS	monocyte	-0.133227588125993	0.109713178834708	0.116151652451199
GTF2H1	chr11:18344932:G:A	LPS	B	-0.0698323155226406	0.0822428702870814	0.209149107815759
GTF2H1	chr11:18344932:G:A	LPS	CD4T	-0.153326032675705	0.106191886470921	0.0844527092921573
GTF2H1	chr11:18344932:G:A	Tcruzi	NK	-0.092293102624723	0.0843440038633545	0.14215375276625
GTF2H1	chr11:18344932:G:A	Tcruzi	CD8T	-0.104483602466701	0.0834494381366966	0.116332232421011
GTF2H1	chr11:18344932:G:A	Tcruzi	monocyte	-0.170179452244256	0.127843152892296	0.0863658400520683
GTF2H1	chr11:18344932:G:A	Tcruzi	B	-0.059768054465338	0.0786493310043618	0.233433314267364
GTF2H1	chr11:18344932:G:A	Tcruzi	CD4T	-0.149656039856425	0.104752515057045	0.0875459989024478
GTF2H1	chr11:18361364:C:T	NI	NK	0.0129165836512977	0.028126879959573	0.507717795854808
GTF2H1	chr11:18361364:C:T	NI	CD8T	0.0205332556466544	0.0320855635184109	0.451487282831385
GTF2H1	chr11:18361364:C:T	NI	monocyte	-0.000241534218836896	0.0469202802722965	0.567871067774378
GTF2H1	chr11:18361364:C:T	NI	B	0.00438739422842524	0.0292063839000826	0.60509807478824
GTF2H1	chr11:18361364:C:T	NI	CD4T	0.0281073749359514	0.0393208352907712	0.421354367335515
GTF2H1	chr11:18361364:C:T	IAV	NK	0.0154796017748894	0.0278029154768824	0.476832146186195
GTF2H1	chr11:18361364:C:T	IAV	CD8T	0.00793025795320474	0.0242917563691947	0.538097614802291
GTF2H1	chr11:18361364:C:T	IAV	monocyte	0.0252820360736436	0.0384002984268676	0.438722419885968
GTF2H1	chr11:18361364:C:T	IAV	B	0.00903043624493783	0.0267834306252549	0.550958747746318
GTF2H1	chr11:18361364:C:T	IAV	CD4T	0.0209943996114974	0.0324451255431563	0.449981702526783
GTF2H1	chr11:18361364:C:T	LPS	NK	0.0208374596300707	0.0328028865687944	0.441647313631042
GTF2H1	chr11:18361364:C:T	LPS	CD8T	0.019082978283879	0.0295199750882783	0.439980934748143
GTF2H1	chr11:18361364:C:T	LPS	monocyte	0.0227794975021783	0.0395099379996263	0.458871900963372
GTF2H1	chr11:18361364:C:T	LPS	B	0.00423396883702007	0.0290866462364192	0.598045917916118
GTF2H1	chr11:18361364:C:T	LPS	CD4T	0.0268677493475098	0.0370751037252543	0.419069119022479
GTF2H1	chr11:18361364:C:T	Tcruzi	NK	0.00967530307069948	0.0284539841693111	0.538571911244838
GTF2H1	chr11:18361364:C:T	Tcruzi	CD8T	0.0199350880691129	0.0310403031134787	0.449034973255841
GTF2H1	chr11:18361364:C:T	Tcruzi	monocyte	0.0250902519485035	0.04095525739612	0.451542633929795
GTF2H1	chr11:18361364:C:T	Tcruzi	B	-0.000750520005575216	0.0290609990549512	0.650904473262756
GTF2H1	chr11:18361364:C:T	Tcruzi	CD4T	0.028024181081146	0.037924518431559	0.420026836589741
GTF2H1	chr11:18418758:T:C	NI	NK	-0.0201999681574571	0.0535183246002825	0.337583705618776
GTF2H1	chr11:18418758:T:C	NI	CD8T	-0.0797874001260357	0.0553466669587847	0.0725482046860924
GTF2H1	chr11:18418758:T:C	NI	monocyte	-0.0653960342506904	0.0684952575360402	0.164615859886699
GTF2H1	chr11:18418758:T:C	NI	B	-0.11301028454334	0.0644411580092022	0.0319886329552872
GTF2H1	chr11:18418758:T:C	NI	CD4T	-0.160911363607786	0.0701004388671713	0.0115990446328095
GTF2H1	chr11:18418758:T:C	IAV	NK	-0.00994117713273417	0.05053878554039	0.40054838848011
GTF2H1	chr11:18418758:T:C	IAV	CD8T	-0.0326085824262547	0.0474551394322822	0.229574496058464
GTF2H1	chr11:18418758:T:C	IAV	monocyte	-0.042255248276569	0.0569448760320943	0.222949418451112
GTF2H1	chr11:18418758:T:C	IAV	B	-0.104000235393259	0.0601057108543576	0.0294121448091675
GTF2H1	chr11:18418758:T:C	IAV	CD4T	-0.12214881497083	0.0595621959953681	0.0189514174512399
GTF2H1	chr11:18418758:T:C	LPS	NK	0.00085182329117467	0.0580173333483004	0.473336462887614
GTF2H1	chr11:18418758:T:C	LPS	CD8T	-0.0553977491822036	0.0501865028817268	0.12833282258375
GTF2H1	chr11:18418758:T:C	LPS	monocyte	-0.0797038011195238	0.0696591746049329	0.119577965501755
GTF2H1	chr11:18418758:T:C	LPS	B	-0.13451632163303	0.0700779539785467	0.0179240169294903
GTF2H1	chr11:18418758:T:C	LPS	CD4T	-0.122499157486088	0.0610706697318772	0.0239164256949694
GTF2H1	chr11:18418758:T:C	Tcruzi	NK	-0.0007264738973564	0.059076811343716	0.465100691765985
GTF2H1	chr11:18418758:T:C	Tcruzi	CD8T	-0.0919929396174801	0.0552201859037285	0.042478393482809
GTF2H1	chr11:18418758:T:C	Tcruzi	monocyte	-0.0464564567564597	0.0664753833157522	0.234505949513038
GTF2H1	chr11:18418758:T:C	Tcruzi	B	-0.0908075772695708	0.0582815616699088	0.0542007258714883
GTF2H1	chr11:18418758:T:C	Tcruzi	CD4T	-0.165352905501578	0.0696528676598015	0.0100166222722452
GTF2H1	chr11:18461298:A:T	NI	NK	0.00725790073375743	0.0368736918684591	0.487803041006653
GTF2H1	chr11:18461298:A:T	NI	CD8T	-0.00507036045918097	0.0387009033145996	0.460575961546105
GTF2H1	chr11:18461298:A:T	NI	monocyte	-0.0468367372480437	0.0493309340854372	0.201502616300781
GTF2H1	chr11:18461298:A:T	NI	B	-0.0296396965917458	0.0409242834987844	0.27131077811037
GTF2H1	chr11:18461298:A:T	NI	CD4T	-0.0698191576249833	0.0509811311742489	0.119210496939499
GTF2H1	chr11:18461298:A:T	IAV	NK	0.00661195454244869	0.0343872590317022	0.49107559629851
GTF2H1	chr11:18461298:A:T	IAV	CD8T	0.00699238414585263	0.0344918860596536	0.498346238567367
GTF2H1	chr11:18461298:A:T	IAV	monocyte	-0.0458451585526881	0.0430411183842747	0.178230304167985
GTF2H1	chr11:18461298:A:T	IAV	B	-0.0427472167050565	0.0416414950279196	0.180551821153352
GTF2H1	chr11:18461298:A:T	IAV	CD4T	-0.0573970342837031	0.0443865244719764	0.133250947865542
GTF2H1	chr11:18461298:A:T	LPS	NK	0.00921204314957894	0.0380194228063516	0.473742343517566
GTF2H1	chr11:18461298:A:T	LPS	CD8T	-0.00354000789636947	0.0347447617612282	0.471676956376401
GTF2H1	chr11:18461298:A:T	LPS	monocyte	-0.0487560106969236	0.0490270846669186	0.194071674620849
GTF2H1	chr11:18461298:A:T	LPS	B	-0.0408255669185296	0.0428831594905221	0.204275019469523
GTF2H1	chr11:18461298:A:T	LPS	CD4T	-0.059231251968953	0.0457989146817469	0.135486628286981
GTF2H1	chr11:18461298:A:T	Tcruzi	NK	0.0062576134941054	0.0383516554768213	0.499965454933167
GTF2H1	chr11:18461298:A:T	Tcruzi	CD8T	-0.0180814467430507	0.035743310982714	0.340204692048087
GTF2H1	chr11:18461298:A:T	Tcruzi	monocyte	-0.0602822735956485	0.0524098086825629	0.15529497453758
GTF2H1	chr11:18461298:A:T	Tcruzi	B	-0.011884302963829	0.0393158171879259	0.396496788215234
GTF2H1	chr11:18461298:A:T	Tcruzi	CD4T	-0.069835476818829	0.0497477790256594	0.116780212437664
GTF2H2	chr5:70960373:G:A	NI	NK	0.322745568932518	0.0845781908231058	9.17583737275306e-06
GTF2H2	chr5:70960373:G:A	NI	CD8T	0.426724929820641	0.0539376590860637	1.25817076688204e-10
GTF2H2	chr5:70960373:G:A	NI	monocyte	0.484122498024278	0.0744772182795147	1.4870708843812e-13
GTF2H2	chr5:70960373:G:A	NI	B	0.398456100000794	0.0586541851380419	3.91289322840334e-09
GTF2H2	chr5:70960373:G:A	NI	CD4T	0.530313890195275	0.0921172556001664	1.57160060588413e-17
GTF2H2	chr5:70960373:G:A	IAV	NK	0.350449909561066	0.0698191906573256	5.76330850623118e-08
GTF2H2	chr5:70960373:G:A	IAV	CD8T	0.371708524274097	0.0616641249335139	2.01813027684908e-09
GTF2H2	chr5:70960373:G:A	IAV	monocyte	0.363147714801484	0.0680920781395435	1.91673070168159e-07
GTF2H2	chr5:70960373:G:A	IAV	B	0.380168112041264	0.0612547016024305	4.94880015689453e-09
GTF2H2	chr5:70960373:G:A	IAV	CD4T	0.487403255649356	0.0696051859140863	4.5014449196831e-16
GTF2H2	chr5:70960373:G:A	LPS	NK	0.372208946978224	0.0632464353830743	2.05442049782666e-08
GTF2H2	chr5:70960373:G:A	LPS	CD8T	0.407000398632799	0.0526683218939233	7.8083364164891e-11
GTF2H2	chr5:70960373:G:A	LPS	monocyte	0.420869646459889	0.0619763369920457	2.38425904572155e-09
GTF2H2	chr5:70960373:G:A	LPS	B	0.40745445847077	0.0566912992033388	8.47779995129358e-10
GTF2H2	chr5:70960373:G:A	LPS	CD4T	0.497428086613901	0.0749121670945623	4.81056528146845e-15
GTF2H2	chr5:70960373:G:A	Tcruzi	NK	0.340855726118282	0.0771789834642086	2.96845442362679e-06
GTF2H2	chr5:70960373:G:A	Tcruzi	CD8T	0.430595861349453	0.0536605503253882	2.00953439398578e-11
GTF2H2	chr5:70960373:G:A	Tcruzi	monocyte	0.426033320641439	0.061516651572848	2.54195731749367e-09
GTF2H2	chr5:70960373:G:A	Tcruzi	B	0.396045597494935	0.0581174252890738	2.42853546560756e-09
GTF2H2	chr5:70960373:G:A	Tcruzi	CD4T	0.502746842611833	0.0769021825197561	4.26979944336146e-16
GTF2H2	chr5:71102922:C:T	NI	NK	0.635098889622752	0.0802344385867053	1.46515888932385e-06
GTF2H2	chr5:71102922:C:T	NI	CD8T	0.661181258139523	0.0689043762830019	9.53641610555814e-11
GTF2H2	chr5:71102922:C:T	NI	monocyte	0.662740195573691	0.0763804400595952	1.387880860081e-08
GTF2H2	chr5:71102922:C:T	NI	B	0.639381856050569	0.0755799478656775	1.06795490421868e-06
GTF2H2	chr5:71102922:C:T	NI	CD4T	0.674159148045154	0.0888554526028777	8.23829058255388e-12
GTF2H2	chr5:71102922:C:T	IAV	NK	0.639740238596041	0.0728428902723691	5.64412495882939e-08
GTF2H2	chr5:71102922:C:T	IAV	CD8T	0.634467613475648	0.0802958329444955	5.00531030232922e-07
GTF2H2	chr5:71102922:C:T	IAV	monocyte	0.642982992541471	0.0728875252155636	4.49850416386446e-07
GTF2H2	chr5:71102922:C:T	IAV	B	0.62951778214178	0.0901084925437112	6.77806264360456e-06
GTF2H2	chr5:71102922:C:T	IAV	CD4T	0.657879906373591	0.0666042200088669	6.11618801657357e-10
GTF2H2	chr5:71102922:C:T	LPS	NK	0.645178874662652	0.0679444334619752	2.97891949266977e-08
GTF2H2	chr5:71102922:C:T	LPS	CD8T	0.654743447342765	0.0642322471582368	8.53308318385634e-11
GTF2H2	chr5:71102922:C:T	LPS	monocyte	0.639283038499425	0.0800045312022195	1.45096385965773e-05
GTF2H2	chr5:71102922:C:T	LPS	B	0.654630569275191	0.0673514551964929	1.74350593048049e-09
GTF2H2	chr5:71102922:C:T	LPS	CD4T	0.668803146271504	0.0792172079394326	2.20982631085622e-11
GTF2H2	chr5:71102922:C:T	Tcruzi	NK	0.645631137598642	0.0684018368376633	5.12451871376371e-08
GTF2H2	chr5:71102922:C:T	Tcruzi	CD8T	0.652354010216815	0.0641574113658266	2.79064393384931e-09
GTF2H2	chr5:71102922:C:T	Tcruzi	monocyte	0.659597285940769	0.0733654749108282	1.97596843699288e-08
GTF2H2	chr5:71102922:C:T	Tcruzi	B	0.635277475960814	0.0805101226288993	1.87277482349069e-06
GTF2H2	chr5:71102922:C:T	Tcruzi	CD4T	0.662703271488165	0.0708577407369231	1.92479534384639e-10
GTF2H2	chr5:71158278:A:G	NI	NK	-0.262404013882262	0.171636729929653	0.0553054840910685
GTF2H2	chr5:71158278:A:G	NI	CD8T	-0.271979254962791	0.169506950170175	0.0559844651666464
GTF2H2	chr5:71158278:A:G	NI	monocyte	-0.302882875908445	0.197167113820496	0.059833534761865
GTF2H2	chr5:71158278:A:G	NI	B	-0.250990479860596	0.174919298422637	0.0711348454834245
GTF2H2	chr5:71158278:A:G	NI	CD4T	-0.317450403373159	0.19190481456305	0.0538658111164651
GTF2H2	chr5:71158278:A:G	IAV	NK	-0.232817819263667	0.163172952019681	0.0642342717448637
GTF2H2	chr5:71158278:A:G	IAV	CD8T	-0.222084771442452	0.157671780831813	0.0623907923809191
GTF2H2	chr5:71158278:A:G	IAV	monocyte	-0.243516279400175	0.173758820207818	0.0759855191800539
GTF2H2	chr5:71158278:A:G	IAV	B	-0.219242203537368	0.165175155397649	0.0792078008830335
GTF2H2	chr5:71158278:A:G	IAV	CD4T	-0.319326450402976	0.185867156782836	0.0443613887833334
GTF2H2	chr5:71158278:A:G	LPS	NK	-0.256295978212402	0.168422446873165	0.056673618173897
GTF2H2	chr5:71158278:A:G	LPS	CD8T	-0.267913393502989	0.164648481140083	0.0475889208280486
GTF2H2	chr5:71158278:A:G	LPS	monocyte	-0.300366205367907	0.198737297976017	0.0621360945782769
GTF2H2	chr5:71158278:A:G	LPS	B	-0.247919702947554	0.172934668010071	0.071055168389833
GTF2H2	chr5:71158278:A:G	LPS	CD4T	-0.32254072620609	0.189342804510347	0.0478719588339
GTF2H2	chr5:71158278:A:G	Tcruzi	NK	-0.240270797728485	0.168556056938362	0.0697875456161224
GTF2H2	chr5:71158278:A:G	Tcruzi	CD8T	-0.278359189233859	0.16961767643619	0.050655989006117
GTF2H2	chr5:71158278:A:G	Tcruzi	monocyte	-0.303304306882918	0.197190597797879	0.0596669996930802
GTF2H2	chr5:71158278:A:G	Tcruzi	B	-0.239682651391826	0.170470304634878	0.0729037202715061
GTF2H2	chr5:71158278:A:G	Tcruzi	CD4T	-0.329706909266235	0.192867612915779	0.0471417267841577
GTF2H3	chr12:123536126:A:T	NI	NK	0.00580561177657715	0.0512879038814263	0.610409449199483
GTF2H3	chr12:123536126:A:T	NI	CD8T	0.00936703192965251	0.059190033142358	0.596860837801466
GTF2H3	chr12:123536126:A:T	NI	monocyte	-0.00324898143658523	0.0636760891464085	0.606431690253263
GTF2H3	chr12:123536126:A:T	NI	B	-0.0123816939308024	0.0603947042253694	0.588527127418958
GTF2H3	chr12:123536126:A:T	NI	CD4T	0.0165965122080679	0.0746947601481814	0.569430978655356
GTF2H3	chr12:123536126:A:T	IAV	NK	0.00796038369478032	0.0485261998372196	0.595994395491063
GTF2H3	chr12:123536126:A:T	IAV	CD8T	0.00724930745191872	0.0448230022679113	0.595809826458107
GTF2H3	chr12:123536126:A:T	IAV	monocyte	0.00534054240373305	0.0552180426574709	0.62014129094281
GTF2H3	chr12:123536126:A:T	IAV	B	-0.00301362626915893	0.0486665908079469	0.629065321975967
GTF2H3	chr12:123536126:A:T	IAV	CD4T	0.0151641864187944	0.0637454182055048	0.573523675039992
GTF2H3	chr12:123536126:A:T	LPS	NK	0.00423127770944115	0.0513829768510156	0.614188986702608
GTF2H3	chr12:123536126:A:T	LPS	CD8T	0.00982643804824626	0.0518304129542984	0.583496095164363
GTF2H3	chr12:123536126:A:T	LPS	monocyte	-0.00560385799673125	0.0627042207174326	0.606003455474091
GTF2H3	chr12:123536126:A:T	LPS	B	-0.00866136221936899	0.0578019136460762	0.600028995615854
GTF2H3	chr12:123536126:A:T	LPS	CD4T	0.0167681201575867	0.0701948237805815	0.568983094933087
GTF2H3	chr12:123536126:A:T	Tcruzi	NK	0.00630644060181103	0.0530586398371231	0.607141236789083
GTF2H3	chr12:123536126:A:T	Tcruzi	CD8T	0.0105124384232688	0.0573490562383843	0.588196937211476
GTF2H3	chr12:123536126:A:T	Tcruzi	monocyte	-0.00895471424420735	0.0620446003704746	0.598223619661091
GTF2H3	chr12:123536126:A:T	Tcruzi	B	-0.00815554880228969	0.0550619579653025	0.603611551539274
GTF2H3	chr12:123536126:A:T	Tcruzi	CD4T	0.0171127391026049	0.0710198051695835	0.571223920842761
GTF2H3	chr12:123537380:C:A	NI	NK	0.0071667231944044	0.0447916851133796	0.616003595078359
GTF2H3	chr12:123537380:C:A	NI	CD8T	0.00453596672846746	0.050140622595104	0.635775767319764
GTF2H3	chr12:123537380:C:A	NI	monocyte	0.00341324666771332	0.0549570437634176	0.615770941946208
GTF2H3	chr12:123537380:C:A	NI	B	0.00685299697536551	0.0487651251325415	0.621075446307231
GTF2H3	chr12:123537380:C:A	NI	CD4T	0.00300144925879252	0.0613927111661049	0.636736772595034
GTF2H3	chr12:123537380:C:A	IAV	NK	0.00927961668986427	0.0429302348931921	0.599451796357792
GTF2H3	chr12:123537380:C:A	IAV	CD8T	0.00441254161996027	0.0380246572650291	0.628501169215157
GTF2H3	chr12:123537380:C:A	IAV	monocyte	0.00288273517439106	0.0449827483931302	0.642535676789391
GTF2H3	chr12:123537380:C:A	IAV	B	0.00743063550892541	0.0425189396225108	0.611248141428365
GTF2H3	chr12:123537380:C:A	IAV	CD4T	0.00364693364160749	0.0517268606882653	0.641234849255052
GTF2H3	chr12:123537380:C:A	LPS	NK	0.00701359673380468	0.0450983791940593	0.611455144576731
GTF2H3	chr12:123537380:C:A	LPS	CD8T	0.00362678210650309	0.0433777101377565	0.63168799737602
GTF2H3	chr12:123537380:C:A	LPS	monocyte	0.00107436135655415	0.0539469649693149	0.639427637314428
GTF2H3	chr12:123537380:C:A	LPS	B	0.0121772188333514	0.0510020828740217	0.586699874770894
GTF2H3	chr12:123537380:C:A	LPS	CD4T	0.00292245703100258	0.0569207813861855	0.640755424148386
GTF2H3	chr12:123537380:C:A	Tcruzi	NK	0.00781413813474711	0.0464420812981372	0.611845531702296
GTF2H3	chr12:123537380:C:A	Tcruzi	CD8T	0.0030158489447724	0.0480256788331187	0.641286871542995
GTF2H3	chr12:123537380:C:A	Tcruzi	monocyte	0.00513130344461539	0.0520557261435766	0.626955754499948
GTF2H3	chr12:123537380:C:A	Tcruzi	B	0.00616727103900216	0.0462107926398246	0.621005132946812
GTF2H3	chr12:123537380:C:A	Tcruzi	CD4T	-0.00127167882670139	0.057924389571185	0.658773639172182
GTF2H3	chr12:123550143:C:T	NI	NK	0.0150164906725081	0.0460043740812075	0.557187402322615
GTF2H3	chr12:123550143:C:T	NI	CD8T	0.014111628227815	0.0499886168105081	0.571335776864405
GTF2H3	chr12:123550143:C:T	NI	monocyte	0.00468667763699099	0.0549774208693013	0.602146955152322
GTF2H3	chr12:123550143:C:T	NI	B	0.0105376370613161	0.0483456060725194	0.592424956952897
GTF2H3	chr12:123550143:C:T	NI	CD4T	0.0136927537190322	0.0598922684927136	0.57803764656775
GTF2H3	chr12:123550143:C:T	IAV	NK	0.0146317879388673	0.0432402603126049	0.552978946021602
GTF2H3	chr12:123550143:C:T	IAV	CD8T	0.0111360691886289	0.0385630087915588	0.568697934770198
GTF2H3	chr12:123550143:C:T	IAV	monocyte	0.00734235448910202	0.0450652890883658	0.608276381126138
GTF2H3	chr12:123550143:C:T	IAV	B	0.00310249225858163	0.0404981512373375	0.631382428484773
GTF2H3	chr12:123550143:C:T	IAV	CD4T	0.0120604098755738	0.0506199307162077	0.584724499299784
GTF2H3	chr12:123550143:C:T	LPS	NK	0.0162830858587139	0.0471344475384919	0.545029557892592
GTF2H3	chr12:123550143:C:T	LPS	CD8T	0.01562061787926	0.0454358060796925	0.546243606605435
GTF2H3	chr12:123550143:C:T	LPS	monocyte	0.00975993739372301	0.0550132460660216	0.588536551460504
GTF2H3	chr12:123550143:C:T	LPS	B	0.00531558546627007	0.0468293357496464	0.615396891520913
GTF2H3	chr12:123550143:C:T	LPS	CD4T	0.0159955001937835	0.0568149252199559	0.566622823728827
GTF2H3	chr12:123550143:C:T	Tcruzi	NK	0.0195805367006817	0.0506052923141195	0.533600683905099
GTF2H3	chr12:123550143:C:T	Tcruzi	CD8T	0.0152691733067001	0.0489289484126678	0.55967850645589
GTF2H3	chr12:123550143:C:T	Tcruzi	monocyte	0.0134882277047862	0.0537670485910847	0.575211769514304
GTF2H3	chr12:123550143:C:T	Tcruzi	B	0.00951299464622936	0.045721709041978	0.592449211220101
GTF2H3	chr12:123550143:C:T	Tcruzi	CD4T	0.0143852741004212	0.0566830548934341	0.577683637177146
GTF2H3	chr12:123558004:G:A	NI	NK	-0.0127758324595819	0.0503522982056346	0.573813539401288
GTF2H3	chr12:123558004:G:A	NI	CD8T	-0.0134269941447167	0.0564034783253562	0.577973285372645
GTF2H3	chr12:123558004:G:A	NI	monocyte	-0.00436184515203103	0.0601900571887956	0.60332374098228
GTF2H3	chr12:123558004:G:A	NI	B	-0.00647900742026081	0.05334826045498	0.613000806430528
GTF2H3	chr12:123558004:G:A	NI	CD4T	-0.0169699363427373	0.0696130687315905	0.567491337298703
GTF2H3	chr12:123558004:G:A	IAV	NK	-0.00971424356418256	0.0459533600092816	0.586038997732994
GTF2H3	chr12:123558004:G:A	IAV	CD8T	-0.011663654947481	0.0437455525449208	0.569108883741579
GTF2H3	chr12:123558004:G:A	IAV	monocyte	-0.0141911168625793	0.0619562603822494	0.579375180577414
GTF2H3	chr12:123558004:G:A	IAV	B	-0.00630674967580411	0.04622117623896	0.608859645530556
GTF2H3	chr12:123558004:G:A	IAV	CD4T	-0.0159943578068117	0.0596520235273431	0.569097044995364
GTF2H3	chr12:123558004:G:A	LPS	NK	-0.0105706879799348	0.0497442773404879	0.581310140470784
GTF2H3	chr12:123558004:G:A	LPS	CD8T	-0.0115363383509991	0.048990537167919	0.57414005857703
GTF2H3	chr12:123558004:G:A	LPS	monocyte	0.000729825003614917	0.0601349923238202	0.63773391005837
GTF2H3	chr12:123558004:G:A	LPS	B	-0.00649584993740577	0.0531268019306336	0.608275643640927
GTF2H3	chr12:123558004:G:A	LPS	CD4T	-0.0129572948186498	0.0637704779012839	0.583784485011814
GTF2H3	chr12:123558004:G:A	Tcruzi	NK	-0.00948998836853261	0.0502681466601235	0.590536636326732
GTF2H3	chr12:123558004:G:A	Tcruzi	CD8T	-0.017408463547919	0.0566417292057325	0.555018434835545
GTF2H3	chr12:123558004:G:A	Tcruzi	monocyte	-0.00167915581821516	0.0568884210054815	0.634717212982565
GTF2H3	chr12:123558004:G:A	Tcruzi	B	-0.00881137949665049	0.0512077564455197	0.596977371476606
GTF2H3	chr12:123558004:G:A	Tcruzi	CD4T	-0.0199231743531186	0.06741613946418	0.558995447915964
GTF2H3	chr12:123585800:G:T	NI	NK	-0.0240601040901266	0.0447923000180236	0.482038218200574
GTF2H3	chr12:123585800:G:T	NI	CD8T	-0.0283172417455609	0.0498314080657665	0.472932638320151
GTF2H3	chr12:123585800:G:T	NI	monocyte	-0.00571566772268185	0.0440082884030775	0.600247832628314
GTF2H3	chr12:123585800:G:T	NI	B	-0.00444359262654196	0.0403300774176493	0.621240065728722
GTF2H3	chr12:123585800:G:T	NI	CD4T	-0.0142432633577245	0.0491346563652231	0.555766081299178
GTF2H3	chr12:123585800:G:T	IAV	NK	-0.0216301344946893	0.0414637283863582	0.487075484147784
GTF2H3	chr12:123585800:G:T	IAV	CD8T	-0.0173234660291847	0.0361474234783526	0.502108220350059
GTF2H3	chr12:123585800:G:T	IAV	monocyte	-0.000456037436619935	0.0363719719741007	0.661824691677819
GTF2H3	chr12:123585800:G:T	IAV	B	-0.0127584217729028	0.0379728943033799	0.55589962355798
GTF2H3	chr12:123585800:G:T	IAV	CD4T	-0.0199508070451412	0.0448091540312691	0.517900115046636
GTF2H3	chr12:123585800:G:T	LPS	NK	-0.0253237811091702	0.0463970966383097	0.473464253353283
GTF2H3	chr12:123585800:G:T	LPS	CD8T	-0.0206903484747308	0.0408748435306827	0.489964096681045
GTF2H3	chr12:123585800:G:T	LPS	monocyte	0.0312308476540355	0.0619448252264148	0.460132356118862
GTF2H3	chr12:123585800:G:T	LPS	B	-0.00373136485487045	0.0398868309683224	0.621577017880333
GTF2H3	chr12:123585800:G:T	LPS	CD4T	-0.0178536763138906	0.0467712910779462	0.534338782932716
GTF2H3	chr12:123585800:G:T	Tcruzi	NK	-0.0219928593338308	0.0440714486698111	0.494432816471727
GTF2H3	chr12:123585800:G:T	Tcruzi	CD8T	-0.0183309847202158	0.0415131178183738	0.51542370182768
GTF2H3	chr12:123585800:G:T	Tcruzi	monocyte	0.00103819772014024	0.0403378781812043	0.651675029246877
GTF2H3	chr12:123585800:G:T	Tcruzi	B	-0.00458822578132354	0.0383270954962872	0.61745933966638
GTF2H3	chr12:123585800:G:T	Tcruzi	CD4T	-0.0173980750293588	0.0469782048326357	0.540165908525652
GTF2H3	chr12:123612981:A:G	NI	NK	0.0179841282887035	0.040203504618868	0.514470479411823
GTF2H3	chr12:123612981:A:G	NI	CD8T	0.0263655713255117	0.0483433068398292	0.480187655432442
GTF2H3	chr12:123612981:A:G	NI	monocyte	0.00632097485211804	0.0431389280360525	0.587240670828297
GTF2H3	chr12:123612981:A:G	NI	B	0.0198156117854324	0.0441984612645358	0.51427139265277
GTF2H3	chr12:123612981:A:G	NI	CD4T	0.0196693892951012	0.0506835070922048	0.522751561126658
GTF2H3	chr12:123612981:A:G	IAV	NK	0.0147505945510918	0.036316910991498	0.527707296346274
GTF2H3	chr12:123612981:A:G	IAV	CD8T	0.0142057035576316	0.0337659926032896	0.521982306260843
GTF2H3	chr12:123612981:A:G	IAV	monocyte	0.00365467013111153	0.0356504182779466	0.628111013808643
GTF2H3	chr12:123612981:A:G	IAV	B	0.0189434574809865	0.0397400193962381	0.503460925114019
GTF2H3	chr12:123612981:A:G	IAV	CD4T	0.0255973881509837	0.0479839985607599	0.48582774126029
GTF2H3	chr12:123612981:A:G	LPS	NK	0.0172261010445761	0.0399018267567217	0.514283484226577
GTF2H3	chr12:123612981:A:G	LPS	CD8T	0.0154663169128178	0.0372490650969594	0.519144475281908
GTF2H3	chr12:123612981:A:G	LPS	monocyte	-0.00485799218569961	0.0434446330236101	0.623446689573425
GTF2H3	chr12:123612981:A:G	LPS	B	0.0217422139430461	0.0453247711390564	0.497976551239539
GTF2H3	chr12:123612981:A:G	LPS	CD4T	0.0242793069379898	0.0497259097132614	0.49757521867589
GTF2H3	chr12:123612981:A:G	Tcruzi	NK	0.0158181504969713	0.0398504917854103	0.529080097913686
GTF2H3	chr12:123612981:A:G	Tcruzi	CD8T	0.0171433490446743	0.0406863122049128	0.521226262630838
GTF2H3	chr12:123612981:A:G	Tcruzi	monocyte	0.00523300234462231	0.0403581712509133	0.614311809743573
GTF2H3	chr12:123612981:A:G	Tcruzi	B	0.0204323477018542	0.0432625313510859	0.503612206627832
GTF2H3	chr12:123612981:A:G	Tcruzi	CD4T	0.0206158111954533	0.0479106988937857	0.519531534591382
GTF2H3	chr12:123616722:C:T	NI	NK	0.0116765322521744	0.035692890120519	0.589723690996906
GTF2H3	chr12:123616722:C:T	NI	CD8T	-0.00302988322030139	0.0336274038923971	0.653214713837578
GTF2H3	chr12:123616722:C:T	NI	monocyte	-0.00659127400804173	0.037383397620087	0.596160406419303
GTF2H3	chr12:123616722:C:T	NI	B	0.00566573953936006	0.0357179836362707	0.643632552294464
GTF2H3	chr12:123616722:C:T	NI	CD4T	-0.00836394550571737	0.0419243193195069	0.605917506456661
GTF2H3	chr12:123616722:C:T	IAV	NK	0.0109742628995712	0.033848431757247	0.590983608489928
GTF2H3	chr12:123616722:C:T	IAV	CD8T	0.00316751811878713	0.0275497499508987	0.656666134530031
GTF2H3	chr12:123616722:C:T	IAV	monocyte	-0.00995236734389547	0.0327352474526221	0.587400109483929
GTF2H3	chr12:123616722:C:T	IAV	B	0.00459609629701014	0.0310704971719519	0.646947947671823
GTF2H3	chr12:123616722:C:T	IAV	CD4T	-0.0118194720201036	0.0366944164844647	0.583358953988284
GTF2H3	chr12:123616722:C:T	LPS	NK	0.00614551320418213	0.0336186979784152	0.624249032523575
GTF2H3	chr12:123616722:C:T	LPS	CD8T	-0.00263036172290156	0.0302589371027766	0.63994091982539
GTF2H3	chr12:123616722:C:T	LPS	monocyte	-0.0154875038457708	0.0390958565050336	0.53202199662419
GTF2H3	chr12:123616722:C:T	LPS	B	0.0018732548689675	0.0348444164310882	0.664120043089719
GTF2H3	chr12:123616722:C:T	LPS	CD4T	-0.0247248755243944	0.0485709903027722	0.504105402111496
GTF2H3	chr12:123616722:C:T	Tcruzi	NK	0.0111228353691832	0.0362057345023388	0.59394826504087
GTF2H3	chr12:123616722:C:T	Tcruzi	CD8T	0.00169249077496733	0.0326550599352556	0.673632954282083
GTF2H3	chr12:123616722:C:T	Tcruzi	monocyte	-0.00425142074893394	0.0343578144986745	0.632181575572985
GTF2H3	chr12:123616722:C:T	Tcruzi	B	0.00197393516932903	0.0328672602094279	0.667989995746623
GTF2H3	chr12:123616722:C:T	Tcruzi	CD4T	-0.0122612375128518	0.0399296192458131	0.586644713252684
GTF2H3	chr12:123650109:C:T	NI	NK	0.0259379571498878	0.059896790137483	0.358859411449713
GTF2H3	chr12:123650109:C:T	NI	CD8T	0.0310889536712727	0.0603172401683127	0.329468829965936
GTF2H3	chr12:123650109:C:T	NI	monocyte	0.0437570910203333	0.0579670226046595	0.254939656943627
GTF2H3	chr12:123650109:C:T	NI	B	0.0416399331089166	0.0649764370456721	0.283044659661819
GTF2H3	chr12:123650109:C:T	NI	CD4T	-0.0363024619676966	0.0780771107003694	0.376404452266186
GTF2H3	chr12:123650109:C:T	IAV	NK	-0.0058984359714828	0.0617714434597431	0.523463323393803
GTF2H3	chr12:123650109:C:T	IAV	CD8T	0.0435504731879191	0.0594703582690411	0.253021208581567
GTF2H3	chr12:123650109:C:T	IAV	monocyte	0.0540709056790488	0.0598555600625113	0.212469423919435
GTF2H3	chr12:123650109:C:T	IAV	B	0.0933259124893085	0.070967954786306	0.109965616137978
GTF2H3	chr12:123650109:C:T	IAV	CD4T	0.141920355740436	0.0905026978997031	0.0785949015591433
GTF2H3	chr12:123650109:C:T	LPS	NK	0.0365019935435829	0.0618084608371336	0.302650180607245
GTF2H3	chr12:123650109:C:T	LPS	CD8T	-0.022604559392502	0.0650217697427321	0.430718803945277
GTF2H3	chr12:123650109:C:T	LPS	monocyte	-0.0481444784948931	0.0609152887020521	0.252441250513262
GTF2H3	chr12:123650109:C:T	LPS	B	0.0397428848875389	0.0642117867623574	0.286380378777237
GTF2H3	chr12:123650109:C:T	LPS	CD4T	0.0687191669957032	0.0649751980749835	0.172007836137181
GTF2H3	chr12:123650109:C:T	Tcruzi	NK	0.0428551578774865	0.0654285416611197	0.283592989017959
GTF2H3	chr12:123650109:C:T	Tcruzi	CD8T	0.0207228328727029	0.0580193381796875	0.380916258773964
GTF2H3	chr12:123650109:C:T	Tcruzi	monocyte	0.00902576026628905	0.0536582044466641	0.458706525064905
GTF2H3	chr12:123650109:C:T	Tcruzi	B	0.0946961167862956	0.0762982378687845	0.122252966724356
GTF2H3	chr12:123650109:C:T	Tcruzi	CD4T	0.0384306072219075	0.06291067880722	0.297615963748781
GTF2H3	chr12:123699052:C:T	NI	NK	0.0399648908985991	0.0613828380529775	0.364982414697678
GTF2H3	chr12:123699052:C:T	NI	CD8T	0.062038545044673	0.0789447064703583	0.315871917919346
GTF2H3	chr12:123699052:C:T	NI	monocyte	0.0453752684399844	0.0703604393950669	0.352711456085267
GTF2H3	chr12:123699052:C:T	NI	B	0.0280003691368424	0.0610371215143751	0.433235309228858
GTF2H3	chr12:123699052:C:T	NI	CD4T	0.0473407412183665	0.0768216535716188	0.375864450142659
GTF2H3	chr12:123699052:C:T	IAV	NK	0.0352600265090453	0.0564064305975957	0.3732257371067
GTF2H3	chr12:123699052:C:T	IAV	CD8T	0.0373647556129257	0.0546260450675744	0.351405757416446
GTF2H3	chr12:123699052:C:T	IAV	monocyte	0.0182844666175898	0.0542460403660097	0.467882059603705
GTF2H3	chr12:123699052:C:T	IAV	B	0.023790795832256	0.0530267625015137	0.436447928950594
GTF2H3	chr12:123699052:C:T	IAV	CD4T	0.0279978792886851	0.0618281238825719	0.430906412526243
GTF2H3	chr12:123699052:C:T	LPS	NK	0.043212928786834	0.0635051907856351	0.348972708835653
GTF2H3	chr12:123699052:C:T	LPS	CD8T	0.0540372500831896	0.0694387465680708	0.311089165707502
GTF2H3	chr12:123699052:C:T	LPS	monocyte	0.0433923265528672	0.0693196105418856	0.367178485133563
GTF2H3	chr12:123699052:C:T	LPS	B	0.022589600236571	0.0588476561569294	0.451049951177622
GTF2H3	chr12:123699052:C:T	LPS	CD4T	0.0467288089419237	0.0724838168497766	0.368181955495012
GTF2H3	chr12:123699052:C:T	Tcruzi	NK	0.0438025422440588	0.0650445243573785	0.354636386445887
GTF2H3	chr12:123699052:C:T	Tcruzi	CD8T	0.0609917628535319	0.0771040521522477	0.311450115422151
GTF2H3	chr12:123699052:C:T	Tcruzi	monocyte	0.0399330145639401	0.0657411508613722	0.382125910993047
GTF2H3	chr12:123699052:C:T	Tcruzi	B	0.0295297257952083	0.0591073811832664	0.418194087541392
GTF2H3	chr12:123699052:C:T	Tcruzi	CD4T	0.0467913163414171	0.0731762028922942	0.373045909852343
GTF2H3	chr12:123739234:C:T	NI	NK	0.055709972894304	0.0685422696042026	0.254223215440114
GTF2H3	chr12:123739234:C:T	NI	CD8T	0.0720932879173636	0.0746874666993299	0.215010021422436
GTF2H3	chr12:123739234:C:T	NI	monocyte	0.0126874270287919	0.0682164218891757	0.460949179766111
GTF2H3	chr12:123739234:C:T	NI	B	0.0625436397010115	0.0755331592420758	0.250569304180662
GTF2H3	chr12:123739234:C:T	NI	CD4T	0.0551590392105531	0.0826998917800601	0.292020290747569
GTF2H3	chr12:123739234:C:T	IAV	NK	0.0511815074390037	0.0647422607771561	0.255579004790319
GTF2H3	chr12:123739234:C:T	IAV	CD8T	0.0640791597041216	0.0666602433253214	0.2011320831109
GTF2H3	chr12:123739234:C:T	IAV	monocyte	0.0362675566724232	0.0644287377386738	0.343848005867005
GTF2H3	chr12:123739234:C:T	IAV	B	0.0885200410228057	0.0864857649568568	0.176602030519786
GTF2H3	chr12:123739234:C:T	IAV	CD4T	0.118872797909204	0.101793146383844	0.152094501642315
GTF2H3	chr12:123739234:C:T	LPS	NK	0.0607806208029676	0.0706056307035113	0.237269664823613
GTF2H3	chr12:123739234:C:T	LPS	CD8T	0.0675965432562888	0.0692101398945371	0.205834418218788
GTF2H3	chr12:123739234:C:T	LPS	monocyte	-0.00291249621337749	0.0700490653404326	0.543677953306481
GTF2H3	chr12:123739234:C:T	LPS	B	0.0645515525456621	0.0754131922424942	0.240653287875088
GTF2H3	chr12:123739234:C:T	LPS	CD4T	0.103510807723702	0.0927876257205457	0.1750838978866
GTF2H3	chr12:123739234:C:T	Tcruzi	NK	0.0599029268560756	0.0717963160206098	0.246042333006919
GTF2H3	chr12:123739234:C:T	Tcruzi	CD8T	0.0662495662996497	0.0706595219515527	0.22171932825636
GTF2H3	chr12:123739234:C:T	Tcruzi	monocyte	0.0370328595481867	0.0678186452414056	0.351969371805705
GTF2H3	chr12:123739234:C:T	Tcruzi	B	0.0707342962649772	0.0773151516237402	0.220829361664902
GTF2H3	chr12:123739234:C:T	Tcruzi	CD4T	0.0839229895621086	0.0836208012283535	0.206961591473082
GTF2H3	chr12:123759030:T:C	NI	NK	-0.00651244900293008	0.0271350032802316	0.660779508074788
GTF2H3	chr12:123759030:T:C	NI	CD8T	-0.000414535169697717	0.0269487142124401	0.720946842644987
GTF2H3	chr12:123759030:T:C	NI	monocyte	0.0109128368714968	0.0336696405750559	0.585544601424416
GTF2H3	chr12:123759030:T:C	NI	B	0.00421789389857787	0.0275999413729884	0.680272583185403
GTF2H3	chr12:123759030:T:C	NI	CD4T	0.00051669854577349	0.033537038596716	0.705365861057091
GTF2H3	chr12:123759030:T:C	IAV	NK	-0.00110553234435907	0.0229288912902045	0.71211243512965
GTF2H3	chr12:123759030:T:C	IAV	CD8T	5.7093646454461e-05	0.0210046039631715	0.722636785731323
GTF2H3	chr12:123759030:T:C	IAV	monocyte	0.008870342701971	0.0270506609192303	0.624775921126522
GTF2H3	chr12:123759030:T:C	IAV	B	0.00282588534402645	0.0236582075066292	0.688347000836786
GTF2H3	chr12:123759030:T:C	IAV	CD4T	0.00272957240749197	0.0280260654188997	0.697429222439213
GTF2H3	chr12:123759030:T:C	LPS	NK	-0.00298037063999609	0.025260320113373	0.687147486482056
GTF2H3	chr12:123759030:T:C	LPS	CD8T	7.8074416757319e-05	0.0237128415485969	0.715470440651874
GTF2H3	chr12:123759030:T:C	LPS	monocyte	0.00909793819490074	0.0313250695799852	0.616804927970324
GTF2H3	chr12:123759030:T:C	LPS	B	0.00348359101077535	0.0272093605624247	0.679570517066411
GTF2H3	chr12:123759030:T:C	LPS	CD4T	-0.00197567958677767	0.0306567273036506	0.702229220382507
GTF2H3	chr12:123759030:T:C	Tcruzi	NK	-0.00409995238131579	0.0263529806431673	0.681914406379896
GTF2H3	chr12:123759030:T:C	Tcruzi	CD8T	-0.00208521981671817	0.0262384869623058	0.702390415326173
GTF2H3	chr12:123759030:T:C	Tcruzi	monocyte	0.0102693464134195	0.0307514194980358	0.614650174009641
GTF2H3	chr12:123759030:T:C	Tcruzi	B	0.00391283681681603	0.0262298773376727	0.678345892813125
GTF2H3	chr12:123759030:T:C	Tcruzi	CD4T	-0.00146542602957152	0.0308878833037247	0.711155942826768
GTF2H5	chr6:158073914:T:A	NI	NK	0.165910616656259	0.0567743480235136	0.0023760022550261
GTF2H5	chr6:158073914:T:A	NI	CD8T	0.324308025218808	0.0561571140286356	1.69903695632578e-10
GTF2H5	chr6:158073914:T:A	NI	monocyte	0.358489029508324	0.0629972728271548	2.35210260078481e-10
GTF2H5	chr6:158073914:T:A	NI	B	0.237165010112411	0.0551582286776573	1.45861170520041e-05
GTF2H5	chr6:158073914:T:A	NI	CD4T	0.263830787592158	0.0539744894912959	1.59273535245236e-06
GTF2H5	chr6:158073914:T:A	IAV	NK	0.248134844622888	0.0532884644222269	5.44772935526146e-07
GTF2H5	chr6:158073914:T:A	IAV	CD8T	0.178603551845468	0.0532069939145676	0.000689238450409412
GTF2H5	chr6:158073914:T:A	IAV	monocyte	0.249093023578631	0.0552509822211516	5.10741382399943e-06
GTF2H5	chr6:158073914:T:A	IAV	B	0.139494505012661	0.057440699356027	0.00771962593173428
GTF2H5	chr6:158073914:T:A	IAV	CD4T	0.261542148591823	0.0476247742163925	4.70990947741681e-08
GTF2H5	chr6:158073914:T:A	LPS	NK	0.204688444057513	0.0549876092232189	0.000210023475797828
GTF2H5	chr6:158073914:T:A	LPS	CD8T	0.27512101495796	0.0516046746211369	3.09993926001253e-08
GTF2H5	chr6:158073914:T:A	LPS	monocyte	0.253279014440423	0.0559027910604879	5.90117258585425e-06
GTF2H5	chr6:158073914:T:A	LPS	B	0.266079322371661	0.054101761716209	3.32780769262751e-07
GTF2H5	chr6:158073914:T:A	LPS	CD4T	0.277653118005104	0.0493702718242569	2.23531906472388e-08
GTF2H5	chr6:158073914:T:A	Tcruzi	NK	0.208224968525638	0.0578649670795799	0.000297192502536219
GTF2H5	chr6:158073914:T:A	Tcruzi	CD8T	0.249104282977831	0.0504183916498916	2.55060484747717e-06
GTF2H5	chr6:158073914:T:A	Tcruzi	monocyte	0.301205407997201	0.0583422722591675	1.64150354965843e-07
GTF2H5	chr6:158073914:T:A	Tcruzi	B	0.240098933330258	0.0542445929488286	5.98587887407243e-06
GTF2H5	chr6:158073914:T:A	Tcruzi	CD4T	0.22344886038926	0.0532654348782056	4.83485516767771e-05
GTF2H5	chr6:158077368:C:G	NI	NK	0.0645754219299939	0.0753259811941566	0.2475768709862
GTF2H5	chr6:158077368:C:G	NI	CD8T	0.0937577073206907	0.0912908506272683	0.200674092684071
GTF2H5	chr6:158077368:C:G	NI	monocyte	0.0580716225726096	0.0877426940167632	0.306193858034822
GTF2H5	chr6:158077368:C:G	NI	B	0.0780063984011499	0.0867997021093839	0.233252332967087
GTF2H5	chr6:158077368:C:G	NI	CD4T	0.107796200779835	0.104575580347715	0.200723765503128
GTF2H5	chr6:158077368:C:G	IAV	NK	0.0487111958966001	0.065024805839515	0.282857314371786
GTF2H5	chr6:158077368:C:G	IAV	CD8T	0.042983163158167	0.0592484364648078	0.287807029548235
GTF2H5	chr6:158077368:C:G	IAV	monocyte	0.0351778422609314	0.0704575520042217	0.369513573019795
GTF2H5	chr6:158077368:C:G	IAV	B	0.0574309326605063	0.0703583816208881	0.260384681029882
GTF2H5	chr6:158077368:C:G	IAV	CD4T	0.0725819455313227	0.0796503190426608	0.239934586901539
GTF2H5	chr6:158077368:C:G	LPS	NK	0.0601517382171204	0.0728580867145095	0.256542820548966
GTF2H5	chr6:158077368:C:G	LPS	CD8T	0.0657022810756515	0.0712702194793088	0.230071063953387
GTF2H5	chr6:158077368:C:G	LPS	monocyte	0.0568053956358113	0.0867988218628612	0.3138886309773
GTF2H5	chr6:158077368:C:G	LPS	B	0.0758860979035704	0.0846954351141759	0.232875531759451
GTF2H5	chr6:158077368:C:G	LPS	CD4T	0.0954545579381471	0.0944500659055966	0.20901938628458
GTF2H5	chr6:158077368:C:G	Tcruzi	NK	0.0662414711062589	0.0776290810057666	0.247438507385485
GTF2H5	chr6:158077368:C:G	Tcruzi	CD8T	0.0920140265900714	0.0892261560297242	0.197199775595934
GTF2H5	chr6:158077368:C:G	Tcruzi	monocyte	0.0627386848413011	0.0875391618727947	0.296207437901697
GTF2H5	chr6:158077368:C:G	Tcruzi	B	0.0682780291911571	0.0789000567506793	0.244280728495919
GTF2H5	chr6:158077368:C:G	Tcruzi	CD4T	0.110025733460222	0.103903732130181	0.193915642898351
GTF2H5	chr6:158084822:C:T	NI	NK	0.0718905016307143	0.0637285894401755	0.123905995437209
GTF2H5	chr6:158084822:C:T	NI	CD8T	0.178197978396193	0.059086833760411	0.00135527261951571
GTF2H5	chr6:158084822:C:T	NI	monocyte	0.276418383975718	0.0735058253930728	2.38134227917818e-05
GTF2H5	chr6:158084822:C:T	NI	B	0.22051934610971	0.0664256793201189	0.000203655121388789
GTF2H5	chr6:158084822:C:T	NI	CD4T	0.248885361923786	0.0667718086611882	6.88324126183565e-05
GTF2H5	chr6:158084822:C:T	IAV	NK	0.117290566569639	0.0579381230123183	0.0182185997123138
GTF2H5	chr6:158084822:C:T	IAV	CD8T	0.109088860339515	0.055178884613024	0.0219108486455036
GTF2H5	chr6:158084822:C:T	IAV	monocyte	0.202190371488225	0.0630636512457059	0.000529318254833497
GTF2H5	chr6:158084822:C:T	IAV	B	0.161411396744219	0.057802031702352	0.00253712821042623
GTF2H5	chr6:158084822:C:T	IAV	CD4T	0.200237735196529	0.0570679538138138	0.000293298306599851
GTF2H5	chr6:158084822:C:T	LPS	NK	0.0993773230937876	0.0616144692502418	0.0524143767238943
GTF2H5	chr6:158084822:C:T	LPS	CD8T	0.147891143478641	0.0553502241067987	0.00383146494050619
GTF2H5	chr6:158084822:C:T	LPS	monocyte	0.252091115597333	0.070253967647154	7.8307023841399e-05
GTF2H5	chr6:158084822:C:T	LPS	B	0.203428768172524	0.0626734904552036	0.000484603658202051
GTF2H5	chr6:158084822:C:T	LPS	CD4T	0.24377463736553	0.0619412045946989	2.47037356240741e-05
GTF2H5	chr6:158084822:C:T	Tcruzi	NK	0.0829976177106152	0.0656088799479917	0.0996372025509019
GTF2H5	chr6:158084822:C:T	Tcruzi	CD8T	0.146762475121407	0.0578208459660394	0.0072782506491947
GTF2H5	chr6:158084822:C:T	Tcruzi	monocyte	0.245418291829255	0.0692050074691024	0.000136524289981174
GTF2H5	chr6:158084822:C:T	Tcruzi	B	0.209130022744803	0.0636332412239601	0.000255887794837293
GTF2H5	chr6:158084822:C:T	Tcruzi	CD4T	0.222859472534381	0.062478141592953	0.000222970401215746
GTF2H5	chr6:158153860:G:T	NI	NK	0.0192745421199464	0.0844478156375338	0.402948538929856
GTF2H5	chr6:158153860:G:T	NI	CD8T	0.337998034081904	0.0790038295800367	1.44838336103683e-05
GTF2H5	chr6:158153860:G:T	NI	monocyte	0.521640075627867	0.0869380275502775	5.99348232220282e-10
GTF2H5	chr6:158153860:G:T	NI	B	0.586968204134551	0.0855315852931661	1.63399522494584e-12
GTF2H5	chr6:158153860:G:T	NI	CD4T	0.637510207420093	0.0819833936380619	4.64421442039347e-15
GTF2H5	chr6:158153860:G:T	IAV	NK	0.105516305609411	0.0781160171379319	0.0879631177507934
GTF2H5	chr6:158153860:G:T	IAV	CD8T	0.115827738781528	0.0819801001963397	0.0805379342271462
GTF2H5	chr6:158153860:G:T	IAV	monocyte	0.309696618716241	0.0827451392748952	0.000137795052254967
GTF2H5	chr6:158153860:G:T	IAV	B	0.402344817668011	0.0783855731882729	4.0488689442336e-07
GTF2H5	chr6:158153860:G:T	IAV	CD4T	0.48273004024447	0.0719968473193667	5.3848254827825e-11
GTF2H5	chr6:158153860:G:T	LPS	NK	0.132281874367513	0.0832418838527575	0.0559230103915683
GTF2H5	chr6:158153860:G:T	LPS	CD8T	0.292065877915729	0.077637307018317	9.05358103238764e-05
GTF2H5	chr6:158153860:G:T	LPS	monocyte	0.493358691345067	0.0826516805266091	7.39789195893445e-10
GTF2H5	chr6:158153860:G:T	LPS	B	0.528783637277276	0.0806752370355942	1.25905813274224e-10
GTF2H5	chr6:158153860:G:T	LPS	CD4T	0.628294277322429	0.0745008968917516	6.96815935008975e-18
GTF2H5	chr6:158153860:G:T	Tcruzi	NK	-0.000623278048735611	0.0942758030132484	0.492580685710303
GTF2H5	chr6:158153860:G:T	Tcruzi	CD8T	0.281729908413958	0.0789918951672121	0.00031574426958728
GTF2H5	chr6:158153860:G:T	Tcruzi	monocyte	0.38919197009009	0.0876513144557378	1.005675976258e-05
GTF2H5	chr6:158153860:G:T	Tcruzi	B	0.57247766915978	0.0855173789412331	3.59019365416154e-12
GTF2H5	chr6:158153860:G:T	Tcruzi	CD4T	0.528548668873141	0.0804249740147803	3.34523040597388e-10
GTF2H5	chr6:158259301:C:T	NI	NK	-0.205651064739902	0.052608315377836	7.25755430537323e-05
GTF2H5	chr6:158259301:C:T	NI	CD8T	-0.327121447030186	0.0517765486880903	1.14450449117953e-10
GTF2H5	chr6:158259301:C:T	NI	monocyte	-0.398177831708848	0.0587752308001216	1.02939878843245e-12
GTF2H5	chr6:158259301:C:T	NI	B	-0.334592965492149	0.0549507964873771	6.11877437606267e-10
GTF2H5	chr6:158259301:C:T	NI	CD4T	-0.39140144754451	0.0541044950532304	5.56221735337203e-13
GTF2H5	chr6:158259301:C:T	IAV	NK	-0.210280270125007	0.0505840950568738	1.7680635152395e-05
GTF2H5	chr6:158259301:C:T	IAV	CD8T	-0.154932464153627	0.0513023923855861	0.00205293513198956
GTF2H5	chr6:158259301:C:T	IAV	monocyte	-0.245495591905871	0.0540888361644191	5.87989786893228e-06
GTF2H5	chr6:158259301:C:T	IAV	B	-0.272721054614489	0.051184187467989	7.17684544015995e-08
GTF2H5	chr6:158259301:C:T	IAV	CD4T	-0.302719957195292	0.0472588728734964	8.04409316934596e-10
GTF2H5	chr6:158259301:C:T	LPS	NK	-0.23209926892974	0.0531838585693462	9.43932453667529e-06
GTF2H5	chr6:158259301:C:T	LPS	CD8T	-0.240463878456303	0.0488991573816573	1.73657497737345e-06
GTF2H5	chr6:158259301:C:T	LPS	monocyte	-0.284665223636769	0.0554204983795598	2.45401096776732e-07
GTF2H5	chr6:158259301:C:T	LPS	B	-0.330006304013999	0.0525650019832629	3.3224201168025e-10
GTF2H5	chr6:158259301:C:T	LPS	CD4T	-0.388278496005784	0.0493692642505448	1.22124532708767e-15
GTF2H5	chr6:158259301:C:T	Tcruzi	NK	-0.221305095525574	0.0559881195591863	6.02931983135768e-05
GTF2H5	chr6:158259301:C:T	Tcruzi	CD8T	-0.24119122193352	0.050326728649368	5.76484765635321e-06
GTF2H5	chr6:158259301:C:T	Tcruzi	monocyte	-0.34459242806816	0.0564895285027424	8.28365487315352e-10
GTF2H5	chr6:158259301:C:T	Tcruzi	B	-0.29792986152538	0.0525082102742624	2.9285290636949e-08
GTF2H5	chr6:158259301:C:T	Tcruzi	CD4T	-0.346811604095865	0.0513327437714592	1.19302678847077e-10
GTF2H5	chr6:158262390:G:C	NI	NK	0.183881083622312	0.0515488040649618	0.000806168311783436
GTF2H5	chr6:158262390:G:C	NI	CD8T	0.235043120823144	0.0535039940183964	1.67077432952152e-06
GTF2H5	chr6:158262390:G:C	NI	monocyte	0.235629471703481	0.0607720238939414	3.70949451765761e-05
GTF2H5	chr6:158262390:G:C	NI	B	0.186293296345623	0.0532790140008119	0.00132793539054016
GTF2H5	chr6:158262390:G:C	NI	CD4T	0.222310204889505	0.0521742329352327	8.13416757812369e-05
GTF2H5	chr6:158262390:G:C	IAV	NK	0.185008772137584	0.0496404536591352	0.000311123674541943
GTF2H5	chr6:158262390:G:C	IAV	CD8T	0.162452600087973	0.0559566129289056	0.00295559813075392
GTF2H5	chr6:158262390:G:C	IAV	monocyte	0.181899774036444	0.0548441910352781	0.00146855386242572
GTF2H5	chr6:158262390:G:C	IAV	B	0.185895899473293	0.0505121547664581	0.000378480946081949
GTF2H5	chr6:158262390:G:C	IAV	CD4T	0.208565235051815	0.0454280762945577	3.54706743362736e-05
GTF2H5	chr6:158262390:G:C	LPS	NK	0.193304665985741	0.0500327667388989	0.000330952314752982
GTF2H5	chr6:158262390:G:C	LPS	CD8T	0.201743420872415	0.0457367809148655	4.61218214539434e-05
GTF2H5	chr6:158262390:G:C	LPS	monocyte	0.162818285133558	0.064403416821117	0.0119195130914658
GTF2H5	chr6:158262390:G:C	LPS	B	0.208338956241872	0.0505061846577592	8.98440980489361e-05
GTF2H5	chr6:158262390:G:C	LPS	CD4T	0.222104398126841	0.0484357013270347	1.67256263119821e-05
GTF2H5	chr6:158262390:G:C	Tcruzi	NK	0.195062557261102	0.0516196296846291	0.000440035443451487
GTF2H5	chr6:158262390:G:C	Tcruzi	CD8T	0.192974225131229	0.0474574322003848	0.000429812633932245
GTF2H5	chr6:158262390:G:C	Tcruzi	monocyte	0.224479316799688	0.0568417523863492	6.56853651316821e-05
GTF2H5	chr6:158262390:G:C	Tcruzi	B	0.19617054321092	0.0503337448973437	0.000263128293548138
GTF2H5	chr6:158262390:G:C	Tcruzi	CD4T	0.218499789802531	0.0491059186697394	4.69161461513632e-05
GTF2H5	chr6:158262477:A:G	NI	NK	0.183338823215156	0.0774435315552535	0.0105069544665173
GTF2H5	chr6:158262477:A:G	NI	CD8T	0.22404774731232	0.0743110224260574	0.001493297338434
GTF2H5	chr6:158262477:A:G	NI	monocyte	0.255440676011752	0.0864625592551063	0.00153407018038702
GTF2H5	chr6:158262477:A:G	NI	B	0.244365259990746	0.0826352477901341	0.000962447450204594
GTF2H5	chr6:158262477:A:G	NI	CD4T	0.206746289622974	0.0812933212188882	0.00928557715710305
GTF2H5	chr6:158262477:A:G	IAV	NK	0.189507975414493	0.0741864684777281	0.00498570623480932
GTF2H5	chr6:158262477:A:G	IAV	CD8T	0.162789673454366	0.0762721020382945	0.0139852005036851
GTF2H5	chr6:158262477:A:G	IAV	monocyte	0.20488118442774	0.0773218788662192	0.00554564208383291
GTF2H5	chr6:158262477:A:G	IAV	B	0.189010934995507	0.0748095901838579	0.00635958364825904
GTF2H5	chr6:158262477:A:G	IAV	CD4T	0.181989724156535	0.0763531744331994	0.0119907537756501
GTF2H5	chr6:158262477:A:G	LPS	NK	0.227605862700644	0.079250639925402	0.00121382935006962
GTF2H5	chr6:158262477:A:G	LPS	CD8T	0.183462025690306	0.0728637983765322	0.00720077025549708
GTF2H5	chr6:158262477:A:G	LPS	monocyte	0.25850112843468	0.0881122078766881	0.00125909658376702
GTF2H5	chr6:158262477:A:G	LPS	B	0.221205404969471	0.0775168901604848	0.00272695463466376
GTF2H5	chr6:158262477:A:G	LPS	CD4T	0.20103378054937	0.0772413434033107	0.00773892038446271
GTF2H5	chr6:158262477:A:G	Tcruzi	NK	0.192757020627126	0.0792904013942423	0.00923855543008188
GTF2H5	chr6:158262477:A:G	Tcruzi	CD8T	0.205468369732342	0.0724523952673398	0.00324912779856266
GTF2H5	chr6:158262477:A:G	Tcruzi	monocyte	0.270848093218657	0.0894995853064769	0.000562249625686749
GTF2H5	chr6:158262477:A:G	Tcruzi	B	0.23410839505693	0.0788775702399223	0.00105400256598963
GTF2H5	chr6:158262477:A:G	Tcruzi	CD4T	0.187310963301013	0.0807213423777543	0.0159539872781438
GTF2IRD2	chr7:74697950:G:T	NI	NK	0.389071771599212	0.0831694534874182	7.09995282492357e-06
GTF2IRD2	chr7:74697950:G:T	NI	CD8T	0.703366466542067	0.0843799633589205	1.19851199990958e-15
GTF2IRD2	chr7:74697950:G:T	NI	monocyte	0.399759006691896	0.0906858909169366	8.17622093922115e-06
GTF2IRD2	chr7:74697950:G:T	NI	B	0.537029491411485	0.0889351975292328	3.7718685122025e-09
GTF2IRD2	chr7:74697950:G:T	NI	CD4T	0.879806419064134	0.0884880347032361	3.7956725656148e-22
GTF2IRD2	chr7:74697950:G:T	IAV	NK	0.363143462047898	0.081741427387487	1.70470913112769e-05
GTF2IRD2	chr7:74697950:G:T	IAV	CD8T	0.39623313439849	0.0795677575915201	3.32633056897114e-06
GTF2IRD2	chr7:74697950:G:T	IAV	monocyte	0.281553543394057	0.0865187690716679	0.000740325819090389
GTF2IRD2	chr7:74697950:G:T	IAV	B	0.497659631338282	0.0866676799036112	2.7041599074775e-09
GTF2IRD2	chr7:74697950:G:T	IAV	CD4T	0.688055791052711	0.0838211742644653	2.52845057258303e-14
GTF2IRD2	chr7:74697950:G:T	LPS	NK	0.503799980052827	0.0860914114214227	2.31087631488641e-09
GTF2IRD2	chr7:74697950:G:T	LPS	CD8T	0.558534153893451	0.0800924704595263	7.23562217888474e-11
GTF2IRD2	chr7:74697950:G:T	LPS	monocyte	0.351045210236688	0.0908741129925624	6.79979845114337e-05
GTF2IRD2	chr7:74697950:G:T	LPS	B	0.554510269318566	0.0868687202537284	3.64247748860874e-10
GTF2IRD2	chr7:74697950:G:T	LPS	CD4T	0.860038476934886	0.0881433290884372	1.78090493768876e-22
GTF2IRD2	chr7:74697950:G:T	Tcruzi	NK	0.461496888640211	0.0879843336892379	2.58037621293883e-07
GTF2IRD2	chr7:74697950:G:T	Tcruzi	CD8T	0.689860385736414	0.0836044372162069	7.70349825685955e-16
GTF2IRD2	chr7:74697950:G:T	Tcruzi	monocyte	0.443779609743632	0.0927755874355078	6.40658364635956e-07
GTF2IRD2	chr7:74697950:G:T	Tcruzi	B	0.526092811459489	0.0865880751635176	2.28637602889814e-09
GTF2IRD2	chr7:74697950:G:T	Tcruzi	CD4T	0.818911895006431	0.085639896475847	2.20211004484047e-19
GTF2IRD2	chr7:74706683:T:C	NI	NK	0.562651327820399	0.127974929364049	8.63537898935781e-06
GTF2IRD2	chr7:74706683:T:C	NI	CD8T	0.986194921417809	0.130302907906889	1.06891402896565e-13
GTF2IRD2	chr7:74706683:T:C	NI	monocyte	0.485626321122273	0.145259864710189	0.000456862491344447
GTF2IRD2	chr7:74706683:T:C	NI	B	0.825929896847085	0.139109727577337	1.45222925587056e-09
GTF2IRD2	chr7:74706683:T:C	NI	CD4T	1.22315298231308	0.138880558526313	1.21708303093551e-18
GTF2IRD2	chr7:74706683:T:C	IAV	NK	0.56631776025712	0.125503655137627	4.1490357458233e-06
GTF2IRD2	chr7:74706683:T:C	IAV	CD8T	0.540182492957965	0.119753886855662	7.1262725962176e-06
GTF2IRD2	chr7:74706683:T:C	IAV	monocyte	0.310359163793917	0.135435683642846	0.0115556999861563
GTF2IRD2	chr7:74706683:T:C	IAV	B	0.636993424919284	0.130525373297395	6.60317331118346e-07
GTF2IRD2	chr7:74706683:T:C	IAV	CD4T	0.988327213938442	0.130566222243205	1.5450724732976e-13
GTF2IRD2	chr7:74706683:T:C	LPS	NK	0.715299962971677	0.131501575368161	2.44849643879053e-08
GTF2IRD2	chr7:74706683:T:C	LPS	CD8T	0.790443358665116	0.122651681433134	3.53518466062481e-10
GTF2IRD2	chr7:74706683:T:C	LPS	monocyte	0.534847952998712	0.145732855584188	0.000119535163449396
GTF2IRD2	chr7:74706683:T:C	LPS	B	0.839680525504337	0.136841704203789	3.63960696799503e-10
GTF2IRD2	chr7:74706683:T:C	LPS	CD4T	1.1641481488019	0.136995128090994	2.33531257380976e-17
GTF2IRD2	chr7:74706683:T:C	Tcruzi	NK	0.665366754513784	0.135885728440642	6.05671586103011e-07
GTF2IRD2	chr7:74706683:T:C	Tcruzi	CD8T	0.958471731882995	0.127892361093026	1.20361040568463e-13
GTF2IRD2	chr7:74706683:T:C	Tcruzi	monocyte	0.599236593103322	0.146891850771856	1.97528192073623e-05
GTF2IRD2	chr7:74706683:T:C	Tcruzi	B	0.816641381815532	0.135214381699765	5.35865349733329e-10
GTF2IRD2	chr7:74706683:T:C	Tcruzi	CD4T	1.07741419447795	0.134198195982298	1.80484289905224e-13
GTF2IRD2	chr7:74860868:T:G	NI	NK	0.919799546719098	0.122165844039831	1.87894765155584e-06
GTF2IRD2	chr7:74860868:T:G	NI	CD8T	0.924572660888651	0.118644101465038	1.94176105349034e-07
GTF2IRD2	chr7:74860868:T:G	NI	monocyte	0.921015924328027	0.123264452262129	1.5490773522065e-05
GTF2IRD2	chr7:74860868:T:G	NI	B	0.922385163349326	0.120898188204464	1.82562712439709e-06
GTF2IRD2	chr7:74860868:T:G	NI	CD4T	0.926215810919758	0.119759908464834	6.13620701663514e-07
GTF2IRD2	chr7:74860868:T:G	IAV	NK	0.916118531984731	0.128250436951944	1.94956552958956e-05
GTF2IRD2	chr7:74860868:T:G	IAV	CD8T	0.917593451968263	0.125017258349224	1.19895707140487e-06
GTF2IRD2	chr7:74860868:T:G	IAV	monocyte	0.914513752119169	0.133242372723481	7.9684895332348e-05
GTF2IRD2	chr7:74860868:T:G	IAV	B	0.920175126055402	0.122171306540092	7.86054957206021e-07
GTF2IRD2	chr7:74860868:T:G	IAV	CD4T	0.924207443944599	0.118591464776362	1.83586284978573e-07
GTF2IRD2	chr7:74860868:T:G	LPS	NK	0.923798002680359	0.119479421015196	4.19878519265098e-08
GTF2IRD2	chr7:74860868:T:G	LPS	CD8T	0.918942658979302	0.122562355526947	4.45601962277245e-06
GTF2IRD2	chr7:74860868:T:G	LPS	monocyte	0.915767155616965	0.131593821629195	0.000140624040630184
GTF2IRD2	chr7:74860868:T:G	LPS	B	0.921849928560446	0.120717941883174	1.88390844544578e-06
GTF2IRD2	chr7:74860868:T:G	LPS	CD4T	0.926665250651558	0.119426753953609	1.00686562488135e-07
GTF2IRD2	chr7:74860868:T:G	Tcruzi	NK	0.922580016289646	0.120217163571621	3.52448855669363e-07
GTF2IRD2	chr7:74860868:T:G	Tcruzi	CD8T	0.922767459148593	0.118880001893124	5.59008164169446e-07
GTF2IRD2	chr7:74860868:T:G	Tcruzi	monocyte	0.920700191992415	0.123390463473319	1.17390781013353e-05
GTF2IRD2	chr7:74860868:T:G	Tcruzi	B	0.921708543476875	0.120771630074574	8.61333480957346e-07
GTF2IRD2	chr7:74860868:T:G	Tcruzi	CD4T	0.926513398675808	0.119261319880343	8.68351369109257e-08
GTF2IRD2B	chr7:75021495:G:A	NI	NK	-0.270453348157031	0.071264794136242	9.34000351996422e-05
GTF2IRD2B	chr7:75021495:G:A	NI	CD8T	-0.333831253822697	0.0709135721717547	3.62546381305062e-06
GTF2IRD2B	chr7:75021495:G:A	NI	monocyte	-0.223812839651225	0.0806880495928835	0.00407960138837493
GTF2IRD2B	chr7:75021495:G:A	NI	B	-0.263239227273721	0.0730508589837768	0.000223115525274653
GTF2IRD2B	chr7:75021495:G:A	NI	CD4T	-0.377097253326966	0.0808687638564834	3.4650668923053e-06
GTF2IRD2B	chr7:75021495:G:A	IAV	NK	-0.256080796478844	0.0689810003700033	0.000105214340006543
GTF2IRD2B	chr7:75021495:G:A	IAV	CD8T	-0.199003035598104	0.0696126660497143	0.00336145349337613
GTF2IRD2B	chr7:75021495:G:A	IAV	monocyte	-0.199512537315927	0.0773025741153245	0.00502656403992452
GTF2IRD2B	chr7:75021495:G:A	IAV	B	-0.20756399389049	0.0724837367876647	0.00244058223050037
GTF2IRD2B	chr7:75021495:G:A	IAV	CD4T	-0.368399317981698	0.0746399491148314	1.67369701875586e-07
GTF2IRD2B	chr7:75021495:G:A	LPS	NK	-0.25424530318357	0.0704052901922014	0.000330033162956545
GTF2IRD2B	chr7:75021495:G:A	LPS	CD8T	-0.305368999096195	0.0672542846308144	4.16308854989111e-06
GTF2IRD2B	chr7:75021495:G:A	LPS	monocyte	-0.225466796646594	0.0826252271405864	0.00400820047242922
GTF2IRD2B	chr7:75021495:G:A	LPS	B	-0.279199105480935	0.0734086294309347	8.08866758501559e-05
GTF2IRD2B	chr7:75021495:G:A	LPS	CD4T	-0.386543648269609	0.0771964041596079	1.72116607521922e-07
GTF2IRD2B	chr7:75021495:G:A	Tcruzi	NK	-0.277931983916209	0.0740949013206507	0.000120010847931118
GTF2IRD2B	chr7:75021495:G:A	Tcruzi	CD8T	-0.307475289959494	0.0685726872438772	2.32590660190768e-05
GTF2IRD2B	chr7:75021495:G:A	Tcruzi	monocyte	-0.332119069470858	0.0823962950371001	6.81495049914549e-06
GTF2IRD2B	chr7:75021495:G:A	Tcruzi	B	-0.240823366170071	0.0712031204111558	0.000532810452519517
GTF2IRD2B	chr7:75021495:G:A	Tcruzi	CD4T	-0.420601345046028	0.0835427947679884	6.21342088891197e-09
GTF2IRD2B	chr7:75023484:T:G	NI	NK	-0.426554328126912	0.109795120281304	5.78432076772106e-05
GTF2IRD2B	chr7:75023484:T:G	NI	CD8T	-0.520122200150856	0.110471592242999	2.9740037049697e-06
GTF2IRD2B	chr7:75023484:T:G	NI	monocyte	-0.341646751950414	0.126265501653971	0.00433346581852379
GTF2IRD2B	chr7:75023484:T:G	NI	B	-0.3762250452954	0.115071497949533	0.000676901233592875
GTF2IRD2B	chr7:75023484:T:G	NI	CD4T	-0.707207986803096	0.156177788893422	2.50792608902373e-09
GTF2IRD2B	chr7:75023484:T:G	IAV	NK	-0.422389554080792	0.109358270350167	2.57956492303313e-05
GTF2IRD2B	chr7:75023484:T:G	IAV	CD8T	-0.337124161594426	0.103271022321254	0.000920843381537306
GTF2IRD2B	chr7:75023484:T:G	IAV	monocyte	-0.329502833208571	0.121589243599379	0.00256136416951169
GTF2IRD2B	chr7:75023484:T:G	IAV	B	-0.30094108687485	0.115745737387661	0.00417692758662047
GTF2IRD2B	chr7:75023484:T:G	IAV	CD4T	-0.52740080349855	0.112050381820047	3.22551716558372e-06
GTF2IRD2B	chr7:75023484:T:G	LPS	NK	-0.430133428583905	0.108546501113056	5.27414461750642e-05
GTF2IRD2B	chr7:75023484:T:G	LPS	CD8T	-0.427026126042929	0.0998125462193783	4.95867257612748e-05
GTF2IRD2B	chr7:75023484:T:G	LPS	monocyte	-0.329158623658949	0.130834973932206	0.00655388026141879
GTF2IRD2B	chr7:75023484:T:G	LPS	B	-0.376186873832214	0.114354262928049	0.000663640239268459
GTF2IRD2B	chr7:75023484:T:G	LPS	CD4T	-0.628806205523315	0.13141838819539	2.95848695541778e-08
GTF2IRD2B	chr7:75023484:T:G	Tcruzi	NK	-0.467227925025092	0.117279197761545	1.60865414744471e-05
GTF2IRD2B	chr7:75023484:T:G	Tcruzi	CD8T	-0.485185860451783	0.105417013043824	1.19452696447642e-05
GTF2IRD2B	chr7:75023484:T:G	Tcruzi	monocyte	-0.375836165001263	0.121277690312449	0.00102438441009134
GTF2IRD2B	chr7:75023484:T:G	Tcruzi	B	-0.356283645592831	0.112193201346907	0.000858961693682048
GTF2IRD2B	chr7:75023484:T:G	Tcruzi	CD4T	-0.62610256796482	0.130290993853018	5.51590981778816e-08
GTF2IRD2B	chr7:75033944:G:A	NI	NK	0.0129914301535322	0.0599065795980497	0.552280710169984
GTF2IRD2B	chr7:75033944:G:A	NI	CD8T	0.0319215409193094	0.0766642900890909	0.4881277727672
GTF2IRD2B	chr7:75033944:G:A	NI	monocyte	0.0104703975591073	0.0775403848154605	0.558627007997012
GTF2IRD2B	chr7:75033944:G:A	NI	B	-0.00462166872323051	0.0653189138784197	0.615613201021225
GTF2IRD2B	chr7:75033944:G:A	NI	CD4T	0.0371093161435249	0.0923369542420087	0.485963939490508
GTF2IRD2B	chr7:75033944:G:A	IAV	NK	0.0151566852908535	0.0568926831307631	0.537691148459842
GTF2IRD2B	chr7:75033944:G:A	IAV	CD8T	0.0169784022414434	0.0537732087051711	0.521215218619689
GTF2IRD2B	chr7:75033944:G:A	IAV	monocyte	0.0121305014521727	0.0647067263151295	0.564662636615778
GTF2IRD2B	chr7:75033944:G:A	IAV	B	-0.0106957657441445	0.0605929358365117	0.583750520223877
GTF2IRD2B	chr7:75033944:G:A	IAV	CD4T	0.0279648420312736	0.0761716629788298	0.505461062272167
GTF2IRD2B	chr7:75033944:G:A	LPS	NK	0.016217551196141	0.0612908684093819	0.533508766153457
GTF2IRD2B	chr7:75033944:G:A	LPS	CD8T	0.0295467464721615	0.068454927843552	0.476553813575498
GTF2IRD2B	chr7:75033944:G:A	LPS	monocyte	0.0184004586982969	0.0787460913164742	0.538076510990702
GTF2IRD2B	chr7:75033944:G:A	LPS	B	-0.0033868492514995	0.0646351866653609	0.617090113218637
GTF2IRD2B	chr7:75033944:G:A	LPS	CD4T	0.0305518244249665	0.0832122240424051	0.501023624991941
GTF2IRD2B	chr7:75033944:G:A	Tcruzi	NK	0.0187261166710491	0.0639177333808401	0.527882200540117
GTF2IRD2B	chr7:75033944:G:A	Tcruzi	CD8T	0.0276952413810646	0.0714866325026156	0.49665140014849
GTF2IRD2B	chr7:75033944:G:A	Tcruzi	monocyte	0.0163100895803329	0.0757349708309617	0.551426898691484
GTF2IRD2B	chr7:75033944:G:A	Tcruzi	B	-0.00183193987763808	0.0612681588962368	0.625630768185166
GTF2IRD2B	chr7:75033944:G:A	Tcruzi	CD4T	0.0385670783681945	0.0899531334463022	0.482239189399225
GTF2IRD2B	chr7:75044656:C:G	NI	NK	0.00861740437406307	0.0488742616756907	0.5588603010713
GTF2IRD2B	chr7:75044656:C:G	NI	CD8T	0.0225036998273654	0.0567113312031209	0.491681973726391
GTF2IRD2B	chr7:75044656:C:G	NI	monocyte	0.0322486495065027	0.0695280402534721	0.444505837487133
GTF2IRD2B	chr7:75044656:C:G	NI	B	0.0351352279504136	0.0640452054886355	0.436432189454269
GTF2IRD2B	chr7:75044656:C:G	NI	CD4T	0.0367610028496064	0.0731708573817745	0.449081506667076
GTF2IRD2B	chr7:75044656:C:G	IAV	NK	0.00976866342396082	0.045605874480831	0.547807393392978
GTF2IRD2B	chr7:75044656:C:G	IAV	CD8T	0.00640565553798379	0.0425719225541417	0.562277095167102
GTF2IRD2B	chr7:75044656:C:G	IAV	monocyte	0.0253682904337119	0.0579966580159949	0.478146961882222
GTF2IRD2B	chr7:75044656:C:G	IAV	B	0.022834009706549	0.0509101624449727	0.471756106469706
GTF2IRD2B	chr7:75044656:C:G	IAV	CD4T	0.0289235419485828	0.0609615738201614	0.465930717954095
GTF2IRD2B	chr7:75044656:C:G	LPS	NK	0.0135719729157696	0.0495165810320767	0.525045529469506
GTF2IRD2B	chr7:75044656:C:G	LPS	CD8T	0.0174948098609964	0.0487547902794355	0.497592024054649
GTF2IRD2B	chr7:75044656:C:G	LPS	monocyte	0.0333667399431201	0.0706575228212518	0.45188008646554
GTF2IRD2B	chr7:75044656:C:G	LPS	B	0.0313874113745489	0.0606277272316411	0.443285453889903
GTF2IRD2B	chr7:75044656:C:G	LPS	CD4T	0.0397501730102146	0.0716959784281489	0.433084681042456
GTF2IRD2B	chr7:75044656:C:G	Tcruzi	NK	0.0150132264046845	0.0513276272107861	0.524184431982053
GTF2IRD2B	chr7:75044656:C:G	Tcruzi	CD8T	0.0251675860692128	0.0563072849068134	0.47409035544425
GTF2IRD2B	chr7:75044656:C:G	Tcruzi	monocyte	0.0188618095798985	0.0621267469476341	0.514752733156468
GTF2IRD2B	chr7:75044656:C:G	Tcruzi	B	0.0374070190557483	0.0645286689516795	0.420348624666915
GTF2IRD2B	chr7:75044656:C:G	Tcruzi	CD4T	0.0317411938477676	0.067004887506989	0.465297543499154
GTF2IRD2B	chr7:75137150:C:A	NI	NK	0.0100482919679261	0.0464950277560454	0.556433187171804
GTF2IRD2B	chr7:75137150:C:A	NI	CD8T	0.0180289001678514	0.0531332035646787	0.518438496560619
GTF2IRD2B	chr7:75137150:C:A	NI	monocyte	0.0553836898068355	0.081641009175049	0.357745577523131
GTF2IRD2B	chr7:75137150:C:A	NI	B	0.0301494970503537	0.0589322836176918	0.457507302302503
GTF2IRD2B	chr7:75137150:C:A	NI	CD4T	0.0214439703801515	0.0645619735580219	0.512697490464262
GTF2IRD2B	chr7:75137150:C:A	IAV	NK	0.0090031718578718	0.0431899357404587	0.558212046040925
GTF2IRD2B	chr7:75137150:C:A	IAV	CD8T	0.0084261552206	0.0399835985503059	0.556713022538474
GTF2IRD2B	chr7:75137150:C:A	IAV	monocyte	0.0262316941624591	0.0551707638234864	0.467216342393163
GTF2IRD2B	chr7:75137150:C:A	IAV	B	0.0168035217022063	0.0460775438069599	0.506940430338971
GTF2IRD2B	chr7:75137150:C:A	IAV	CD4T	0.0164309958646082	0.0542623580983268	0.528893074435213
GTF2IRD2B	chr7:75137150:C:A	LPS	NK	0.00926538565110604	0.0465546711591964	0.556505891986907
GTF2IRD2B	chr7:75137150:C:A	LPS	CD8T	0.0156328103991312	0.0464576917753017	0.514875244756468
GTF2IRD2B	chr7:75137150:C:A	LPS	monocyte	0.0320703573108827	0.0665662602621527	0.453187033407577
GTF2IRD2B	chr7:75137150:C:A	LPS	B	0.0239196067546914	0.0545126099105802	0.479326083150534
GTF2IRD2B	chr7:75137150:C:A	LPS	CD4T	0.0179356248855972	0.0592878013472053	0.525110860646843
GTF2IRD2B	chr7:75137150:C:A	Tcruzi	NK	0.00759207115999545	0.0476204926258352	0.570420310644465
GTF2IRD2B	chr7:75137150:C:A	Tcruzi	CD8T	0.0163834086075632	0.0507771564504085	0.521687447636933
GTF2IRD2B	chr7:75137150:C:A	Tcruzi	monocyte	0.0468672011145729	0.0744647797129907	0.405563638577172
GTF2IRD2B	chr7:75137150:C:A	Tcruzi	B	0.0264963680542599	0.0542399840285458	0.464273520016619
GTF2IRD2B	chr7:75137150:C:A	Tcruzi	CD4T	0.0232120281892446	0.0615542621888064	0.50517900864821
GTF3A	chr13:27338566:A:G	NI	NK	-0.0952646307239996	0.0749151515537785	0.0986193254934541
GTF3A	chr13:27338566:A:G	NI	CD8T	-0.223734933335422	0.0665617500296845	0.000155765350052794
GTF3A	chr13:27338566:A:G	NI	monocyte	0.0561975478004217	0.0761639503937235	0.227803446301255
GTF3A	chr13:27338566:A:G	NI	B	-0.186461905687559	0.0836292039108824	0.00877022276322004
GTF3A	chr13:27338566:A:G	NI	CD4T	-0.232975341580985	0.0826502123575166	0.00210617092076548
GTF3A	chr13:27338566:A:G	IAV	NK	-0.114202090707322	0.0685801358746322	0.0439593471898663
GTF3A	chr13:27338566:A:G	IAV	CD8T	-0.0951218648709486	0.061885747988287	0.0619788405755642
GTF3A	chr13:27338566:A:G	IAV	monocyte	0.066375358169436	0.0746482626174681	0.182329067304202
GTF3A	chr13:27338566:A:G	IAV	B	-0.157982837021238	0.0792319237094643	0.0159626732368013
GTF3A	chr13:27338566:A:G	IAV	CD4T	-0.208214427189273	0.0762586187935919	0.00228879002443949
GTF3A	chr13:27338566:A:G	LPS	NK	-0.150144971846611	0.074525383502734	0.0170372097304837
GTF3A	chr13:27338566:A:G	LPS	CD8T	-0.143396624221245	0.05929177235572	0.00793798832277448
GTF3A	chr13:27338566:A:G	LPS	monocyte	0.193099114140167	0.0926716902863752	0.0134039834696761
GTF3A	chr13:27338566:A:G	LPS	B	-0.156917539631998	0.0820885187636912	0.0243080401505892
GTF3A	chr13:27338566:A:G	LPS	CD4T	-0.206935954188278	0.0778967138328074	0.00367911102732865
GTF3A	chr13:27338566:A:G	Tcruzi	NK	-0.113072597083883	0.0777308258045035	0.0698123980270963
GTF3A	chr13:27338566:A:G	Tcruzi	CD8T	-0.171317527469772	0.06241158479274	0.00314004571081095
GTF3A	chr13:27338566:A:G	Tcruzi	monocyte	0.180274670495673	0.0879276597492644	0.0143988041694522
GTF3A	chr13:27338566:A:G	Tcruzi	B	-0.132177225521299	0.0789025212944807	0.0437559386843902
GTF3A	chr13:27338566:A:G	Tcruzi	CD4T	-0.203609166909292	0.0787622671101531	0.00510538793449145
GTF3A	chr13:27385844:G:A	NI	NK	-0.0185267299598466	0.0698781425095413	0.438741221411598
GTF3A	chr13:27385844:G:A	NI	CD8T	-0.0178494681788911	0.0645862891075492	0.431814239901624
GTF3A	chr13:27385844:G:A	NI	monocyte	-0.123265541025442	0.106709115065466	0.142067710734046
GTF3A	chr13:27385844:G:A	NI	B	-0.143241001516383	0.125304646390163	0.142378846656254
GTF3A	chr13:27385844:G:A	NI	CD4T	-0.0718152409574881	0.0924976110093328	0.263185026582535
GTF3A	chr13:27385844:G:A	IAV	NK	-0.00809608387387232	0.064332515670196	0.483511419676414
GTF3A	chr13:27385844:G:A	IAV	CD8T	0.00614430412765747	0.0601360592808957	0.534442098969231
GTF3A	chr13:27385844:G:A	IAV	monocyte	-0.0421731313053782	0.0755084500257445	0.321853360789075
GTF3A	chr13:27385844:G:A	IAV	B	-0.0877645543566619	0.0873860951945373	0.184308929988954
GTF3A	chr13:27385844:G:A	IAV	CD4T	-0.0465699542284664	0.0771936289113255	0.318427206647094
GTF3A	chr13:27385844:G:A	LPS	NK	-0.00925225839958758	0.0690491387229804	0.478332422363827
GTF3A	chr13:27385844:G:A	LPS	CD8T	0.0257339347902144	0.0717439951921655	0.444515947024635
GTF3A	chr13:27385844:G:A	LPS	monocyte	-0.0720294170766747	0.0923554495507359	0.255246080141934
GTF3A	chr13:27385844:G:A	LPS	B	-0.103847883291736	0.0992491763808893	0.174815181412402
GTF3A	chr13:27385844:G:A	LPS	CD4T	-0.0621315631261026	0.0862696591672825	0.281395409235862
GTF3A	chr13:27385844:G:A	Tcruzi	NK	-0.0186215984784257	0.0727242360048819	0.44094609063549
GTF3A	chr13:27385844:G:A	Tcruzi	CD8T	-0.00422285498182908	0.0644511252289909	0.499263314881908
GTF3A	chr13:27385844:G:A	Tcruzi	monocyte	-0.0852993658248368	0.0896353874254015	0.210053668501889
GTF3A	chr13:27385844:G:A	Tcruzi	B	-0.0871959236026387	0.0883128563002115	0.193767024155491
GTF3A	chr13:27385844:G:A	Tcruzi	CD4T	-0.0734987388272778	0.0904378271047547	0.253027085754455
GTF3A	chr13:27389278:T:C	NI	NK	-0.152255442337318	0.0540970293356842	0.00285397951508359
GTF3A	chr13:27389278:T:C	NI	CD8T	-0.275397353127589	0.0408355304456938	6.04009064986144e-11
GTF3A	chr13:27389278:T:C	NI	monocyte	-0.149596570840531	0.0491284997681192	0.0012070729659317
GTF3A	chr13:27389278:T:C	NI	B	-0.302400965552305	0.0541410963550115	1.56937299822246e-08
GTF3A	chr13:27389278:T:C	NI	CD4T	-0.543740139319815	0.055194550828403	0
GTF3A	chr13:27389278:T:C	IAV	NK	-0.134777547707442	0.0494130488644488	0.00369306508869927
GTF3A	chr13:27389278:T:C	IAV	CD8T	-0.1299088242504	0.0469422717123593	0.00403703605006711
GTF3A	chr13:27389278:T:C	IAV	monocyte	-0.0490074921090838	0.0533151643438839	0.177672446431417
GTF3A	chr13:27389278:T:C	IAV	B	-0.221597967153849	0.0535266726388436	3.01100705805135e-05
GTF3A	chr13:27389278:T:C	IAV	CD4T	-0.446843476325257	0.0520056408086004	0
GTF3A	chr13:27389278:T:C	LPS	NK	-0.164520364977557	0.0514223867699627	0.000855736668632701
GTF3A	chr13:27389278:T:C	LPS	CD8T	-0.224484473624674	0.0404839677972306	4.74492189983522e-08
GTF3A	chr13:27389278:T:C	LPS	monocyte	-0.0914147223183329	0.0558935936303717	0.0513939056328819
GTF3A	chr13:27389278:T:C	LPS	B	-0.28970034051241	0.0564229944613417	3.01852126072255e-07
GTF3A	chr13:27389278:T:C	LPS	CD4T	-0.524600648655759	0.0526946617879888	0
GTF3A	chr13:27389278:T:C	Tcruzi	NK	-0.187788742941828	0.0574538981525938	0.000516487209314298
GTF3A	chr13:27389278:T:C	Tcruzi	CD8T	-0.265981032004641	0.0404220667010398	1.76308412314086e-10
GTF3A	chr13:27389278:T:C	Tcruzi	monocyte	-0.155718748158282	0.0506747797664982	0.00100826095754336
GTF3A	chr13:27389278:T:C	Tcruzi	B	-0.311415340608936	0.0559593664631786	7.37854111143577e-09
GTF3A	chr13:27389278:T:C	Tcruzi	CD4T	-0.495196340279442	0.0529156264949782	0
GTF3A	chr13:27392259:G:A	NI	NK	0.318691227510441	0.0864917449780802	0.000132728054798717
GTF3A	chr13:27392259:G:A	NI	CD8T	0.483407838926923	0.0697782369036432	1.46454338209479e-11
GTF3A	chr13:27392259:G:A	NI	monocyte	0.283499656657842	0.0845255541879253	0.000420843161693537
GTF3A	chr13:27392259:G:A	NI	B	0.383964497774313	0.0906023884065237	1.27736083990105e-05
GTF3A	chr13:27392259:G:A	NI	CD4T	0.751932155387694	0.0968025997989049	2.19921337381798e-15
GTF3A	chr13:27392259:G:A	IAV	NK	0.250082169489357	0.0793693842906533	0.00127967475673928
GTF3A	chr13:27392259:G:A	IAV	CD8T	0.243626004046447	0.0729435783668977	0.00109829255394108
GTF3A	chr13:27392259:G:A	IAV	monocyte	0.195262601339506	0.0859824795523458	0.0121072622617918
GTF3A	chr13:27392259:G:A	IAV	B	0.308549586592401	0.0862742223179281	0.000216206514593702
GTF3A	chr13:27392259:G:A	IAV	CD4T	0.604167738469203	0.0877035135717423	1.72569600674408e-11
GTF3A	chr13:27392259:G:A	LPS	NK	0.344354114528457	0.0842684224697955	2.01712925841929e-05
GTF3A	chr13:27392259:G:A	LPS	CD8T	0.32943691435752	0.0678312370609566	5.81328061056799e-06
GTF3A	chr13:27392259:G:A	LPS	monocyte	0.229522094233523	0.0938218960128274	0.0075343592040432
GTF3A	chr13:27392259:G:A	LPS	B	0.369428899018466	0.0925353505051444	5.55196089525443e-05
GTF3A	chr13:27392259:G:A	LPS	CD4T	0.735148185507652	0.0946780362202981	7.45676258511153e-17
GTF3A	chr13:27392259:G:A	Tcruzi	NK	0.327634645680754	0.0910653545800643	0.000199427436094375
GTF3A	chr13:27392259:G:A	Tcruzi	CD8T	0.429050088842656	0.0681376632065429	3.40621737285323e-09
GTF3A	chr13:27392259:G:A	Tcruzi	monocyte	0.263171767081625	0.0847042223106455	0.000992091422499046
GTF3A	chr13:27392259:G:A	Tcruzi	B	0.375024100671792	0.0900584624485808	1.59558445851021e-05
GTF3A	chr13:27392259:G:A	Tcruzi	CD4T	0.706996807537449	0.0919629633697588	2.00296304876144e-14
GTF3A	chr13:27482410:C:G	NI	NK	0.208202394475625	0.0564782637633089	9.17940467145458e-05
GTF3A	chr13:27482410:C:G	NI	CD8T	0.271152559102435	0.0417609593581355	1.80748108978623e-10
GTF3A	chr13:27482410:C:G	NI	monocyte	0.201232201186413	0.0498026283804588	2.26833782379011e-05
GTF3A	chr13:27482410:C:G	NI	B	0.32435785006297	0.0558329614381849	2.46188421405624e-09
GTF3A	chr13:27482410:C:G	NI	CD4T	0.537402323916743	0.0559851844135475	1.55843135200322e-21
GTF3A	chr13:27482410:C:G	IAV	NK	0.16807777537623	0.0507856596575111	0.000489715044383458
GTF3A	chr13:27482410:C:G	IAV	CD8T	0.158123304164635	0.0479756468429919	0.000624507794771013
GTF3A	chr13:27482410:C:G	IAV	monocyte	0.0673499498512352	0.0539823884028005	0.106314876356533
GTF3A	chr13:27482410:C:G	IAV	B	0.200340374970667	0.0551420115483982	0.000237240386331393
GTF3A	chr13:27482410:C:G	IAV	CD4T	0.443587644270928	0.0527588763186059	6.25402231792824e-17
GTF3A	chr13:27482410:C:G	LPS	NK	0.169059168019366	0.0528771613090576	0.000868724056926738
GTF3A	chr13:27482410:C:G	LPS	CD8T	0.164333940206744	0.0430833218676071	0.000126461823698914
GTF3A	chr13:27482410:C:G	LPS	monocyte	0.0941892050094016	0.0565360228157161	0.0482128451441255
GTF3A	chr13:27482410:C:G	LPS	B	0.300873791691383	0.0580916414798126	1.83070229311849e-07
GTF3A	chr13:27482410:C:G	LPS	CD4T	0.518377455708184	0.053094511831831	3.68809078922075e-23
GTF3A	chr13:27482410:C:G	Tcruzi	NK	0.184166134060781	0.0587709314295393	0.000967294030771551
GTF3A	chr13:27482410:C:G	Tcruzi	CD8T	0.244061024101454	0.041394608225934	8.22736894030509e-09
GTF3A	chr13:27482410:C:G	Tcruzi	monocyte	0.118883873787786	0.0508997469740651	0.0101939165460528
GTF3A	chr13:27482410:C:G	Tcruzi	B	0.308295176923712	0.0566847830850116	2.62494100653721e-08
GTF3A	chr13:27482410:C:G	Tcruzi	CD4T	0.521631309189833	0.0542773945816018	5.35609606806114e-22
GTF3C1	chr16:27376268:C:T	NI	NK	-0.0320965720319458	0.0481587249546635	0.397802940747853
GTF3C1	chr16:27376268:C:T	NI	CD8T	-0.0417747053620071	0.0570018690030166	0.374953428092216
GTF3C1	chr16:27376268:C:T	NI	monocyte	-0.0243357495029483	0.0560060585798573	0.455988906713716
GTF3C1	chr16:27376268:C:T	NI	B	-0.00119380861212798	0.0428795244338355	0.610001604530375
GTF3C1	chr16:27376268:C:T	NI	CD4T	-0.0300371403194455	0.0552348705905764	0.438411548321079
GTF3C1	chr16:27376268:C:T	IAV	NK	-0.0281864532735536	0.0440058152036451	0.406749472506691
GTF3C1	chr16:27376268:C:T	IAV	CD8T	-0.0187311115947763	0.0361336354241221	0.448310516417877
GTF3C1	chr16:27376268:C:T	IAV	monocyte	-0.0118113042618803	0.0435142774585375	0.540192163901607
GTF3C1	chr16:27376268:C:T	IAV	B	0.00837159971220099	0.0413544369857655	0.591072899506042
GTF3C1	chr16:27376268:C:T	IAV	CD4T	-0.0215317499528831	0.0455816984607882	0.468846493449942
GTF3C1	chr16:27376268:C:T	LPS	NK	-0.0309268158585342	0.0470430001452411	0.397585904821623
GTF3C1	chr16:27376268:C:T	LPS	CD8T	-0.030063021269128	0.0448631381275136	0.394633631102277
GTF3C1	chr16:27376268:C:T	LPS	monocyte	-0.00392854446349712	0.0510360036412973	0.584714942725417
GTF3C1	chr16:27376268:C:T	LPS	B	-0.00256193494816428	0.0423183056985641	0.596189562289324
GTF3C1	chr16:27376268:C:T	LPS	CD4T	-0.0250699000753478	0.0501403360245719	0.456420594192478
GTF3C1	chr16:27376268:C:T	Tcruzi	NK	-0.0326198121809904	0.0495691283263944	0.399081255858165
GTF3C1	chr16:27376268:C:T	Tcruzi	CD8T	-0.03063541162557	0.0469704488562563	0.406611105658054
GTF3C1	chr16:27376268:C:T	Tcruzi	monocyte	-0.00771676481298135	0.0489453207111422	0.567843087210536
GTF3C1	chr16:27376268:C:T	Tcruzi	B	-0.00489520877636113	0.0404800415909241	0.582462713658979
GTF3C1	chr16:27376268:C:T	Tcruzi	CD4T	-0.0244106580113442	0.0501335719020321	0.463293432348739
GTF3C1	chr16:27377180:C:T	NI	NK	-0.01516134165972	0.0798691714077004	0.47292959824145
GTF3C1	chr16:27377180:C:T	NI	CD8T	0.0171816983064836	0.0817479550725446	0.481463936890199
GTF3C1	chr16:27377180:C:T	NI	monocyte	0.0957867860833964	0.118890045453603	0.260266521942712
GTF3C1	chr16:27377180:C:T	NI	B	0.0879171510481798	0.111273745429342	0.280870405246399
GTF3C1	chr16:27377180:C:T	NI	CD4T	0.093471839332867	0.118659270563051	0.279117899948385
GTF3C1	chr16:27377180:C:T	IAV	NK	-0.0439212174828519	0.0807872601599704	0.347368459956521
GTF3C1	chr16:27377180:C:T	IAV	CD8T	-0.0045524955757272	0.0768513928880465	0.509252165914479
GTF3C1	chr16:27377180:C:T	IAV	monocyte	-0.0377044757562921	0.0885647710237493	0.388826844659303
GTF3C1	chr16:27377180:C:T	IAV	B	-0.0385071731998202	0.0829705122152612	0.372694849913019
GTF3C1	chr16:27377180:C:T	IAV	CD4T	-0.0896190249639656	0.0958105295117861	0.222450159312195
GTF3C1	chr16:27377180:C:T	LPS	NK	0.027835784976141	0.0826985181365961	0.439804338320564
GTF3C1	chr16:27377180:C:T	LPS	CD8T	0.037988775860299	0.0838270326288848	0.399731701570384
GTF3C1	chr16:27377180:C:T	LPS	monocyte	-0.0443473662436861	0.0976799323919594	0.375321365038953
GTF3C1	chr16:27377180:C:T	LPS	B	-0.106350169669741	0.112412211028713	0.21772360809905
GTF3C1	chr16:27377180:C:T	LPS	CD4T	-0.1631646838872	0.133014702087996	0.151742343831106
GTF3C1	chr16:27377180:C:T	Tcruzi	NK	-0.0278075584461515	0.0862846529763421	0.426148267850286
GTF3C1	chr16:27377180:C:T	Tcruzi	CD8T	-0.0471344021543865	0.0810350483895487	0.337189695673163
GTF3C1	chr16:27377180:C:T	Tcruzi	monocyte	-0.0476097143528782	0.0972254255164041	0.369592558639613
GTF3C1	chr16:27377180:C:T	Tcruzi	B	0.000804351034287386	0.0831930311319923	0.540158415646646
GTF3C1	chr16:27377180:C:T	Tcruzi	CD4T	-0.0030561984716255	0.0853759132058572	0.518823577697572
GTF3C1	chr16:27380182:G:A	NI	NK	0.0343954808852743	0.0673154068952229	0.429246810601236
GTF3C1	chr16:27380182:G:A	NI	CD8T	0.0295068341394188	0.0658815346275126	0.454314977256294
GTF3C1	chr16:27380182:G:A	NI	monocyte	0.0179904767084687	0.0759677961740645	0.506797658670884
GTF3C1	chr16:27380182:G:A	NI	B	0.0510619260255503	0.0808559956129155	0.38110129695828
GTF3C1	chr16:27380182:G:A	NI	CD4T	0.0389532223438503	0.0820159809787287	0.438188787304127
GTF3C1	chr16:27380182:G:A	IAV	NK	0.0150166072389809	0.0535086198706745	0.506822971816726
GTF3C1	chr16:27380182:G:A	IAV	CD8T	0.0103167890306746	0.0493757594550457	0.524752959487178
GTF3C1	chr16:27380182:G:A	IAV	monocyte	-0.00593113892403221	0.0644879609246542	0.595526683485821
GTF3C1	chr16:27380182:G:A	IAV	B	0.0477266092791444	0.0750367799562542	0.374165791575178
GTF3C1	chr16:27380182:G:A	IAV	CD4T	0.0168054206254016	0.064916090706889	0.511533054028564
GTF3C1	chr16:27380182:G:A	LPS	NK	0.007838917872356	0.05685957045408	0.542943964126915
GTF3C1	chr16:27380182:G:A	LPS	CD8T	0.0157538369581114	0.0549712094963928	0.498992892049434
GTF3C1	chr16:27380182:G:A	LPS	monocyte	-0.0032142647114181	0.0750568710022387	0.59771805337218
GTF3C1	chr16:27380182:G:A	LPS	B	0.0550004401158152	0.0848380482429038	0.368832126182306
GTF3C1	chr16:27380182:G:A	LPS	CD4T	0.017220323761849	0.0710319333092	0.513286677226996
GTF3C1	chr16:27380182:G:A	Tcruzi	NK	0.0231932818022635	0.0615401071418098	0.475466078754553
GTF3C1	chr16:27380182:G:A	Tcruzi	CD8T	0.0312227801888561	0.0648031445995874	0.44146780526064
GTF3C1	chr16:27380182:G:A	Tcruzi	monocyte	0.00591002100419749	0.0712850696284798	0.570201100416489
GTF3C1	chr16:27380182:G:A	Tcruzi	B	0.0556846956825684	0.0842854271134148	0.363133094586868
GTF3C1	chr16:27380182:G:A	Tcruzi	CD4T	0.0293780154778175	0.0737885338754605	0.469147688545423
GTF3C1	chr16:27439438:A:G	NI	NK	0.0347240805271056	0.0665744915392527	0.429572614012908
GTF3C1	chr16:27439438:A:G	NI	CD8T	0.0261007105784118	0.0657142460749795	0.475601667971002
GTF3C1	chr16:27439438:A:G	NI	monocyte	0.00486773488337555	0.0755839382271282	0.563356350899431
GTF3C1	chr16:27439438:A:G	NI	B	0.0489614307452491	0.0830484823266744	0.399696760272172
GTF3C1	chr16:27439438:A:G	NI	CD4T	0.0249684407771123	0.0782594803536992	0.494579091324909
GTF3C1	chr16:27439438:A:G	IAV	NK	0.0340647518529651	0.0642641474854852	0.424640883248162
GTF3C1	chr16:27439438:A:G	IAV	CD8T	0.0155017642835519	0.0506206379207903	0.500393673570363
GTF3C1	chr16:27439438:A:G	IAV	monocyte	0.00277689013257651	0.0626230838960066	0.588683301645266
GTF3C1	chr16:27439438:A:G	IAV	B	0.0314237482921105	0.0630802196356927	0.437354588420142
GTF3C1	chr16:27439438:A:G	IAV	CD4T	0.0112557324890018	0.0655685314384421	0.543449254634038
GTF3C1	chr16:27439438:A:G	LPS	NK	0.0467267506405487	0.0778610741359048	0.389580278945984
GTF3C1	chr16:27439438:A:G	LPS	CD8T	0.0141112836721933	0.0556765937905967	0.511935934656698
GTF3C1	chr16:27439438:A:G	LPS	monocyte	0.0144163273761642	0.0754307217514445	0.535598241761982
GTF3C1	chr16:27439438:A:G	LPS	B	0.0411838143220968	0.075392645247661	0.415860714998942
GTF3C1	chr16:27439438:A:G	LPS	CD4T	0.0102271939642801	0.071817579190773	0.548284671950055
GTF3C1	chr16:27439438:A:G	Tcruzi	NK	0.0378401263527971	0.070652727366796	0.421919461573568
GTF3C1	chr16:27439438:A:G	Tcruzi	CD8T	0.0254226702218585	0.0631033072417829	0.472182174555196
GTF3C1	chr16:27439438:A:G	Tcruzi	monocyte	0.00612371254339979	0.0722178216589594	0.572555704632992
GTF3C1	chr16:27439438:A:G	Tcruzi	B	0.046847059061327	0.0793138316297401	0.397081121700513
GTF3C1	chr16:27439438:A:G	Tcruzi	CD4T	0.0208680562381366	0.0728134295652991	0.509999043988194
GTF3C1	chr16:27446197:C:G	NI	NK	-0.0827361297292044	0.057342053913806	0.0724340790430237
GTF3C1	chr16:27446197:C:G	NI	CD8T	-0.0616842377308994	0.056158198820618	0.136080380272753
GTF3C1	chr16:27446197:C:G	NI	monocyte	-0.048418726591763	0.0734255914629796	0.266465944470313
GTF3C1	chr16:27446197:C:G	NI	B	-0.0679533377834327	0.061708191444001	0.134831988074053
GTF3C1	chr16:27446197:C:G	NI	CD4T	-0.163929352047992	0.0769612614943555	0.0150028911301962
GTF3C1	chr16:27446197:C:G	IAV	NK	-0.0377564831370311	0.053278635305011	0.235260005110063
GTF3C1	chr16:27446197:C:G	IAV	CD8T	-0.0236204897667569	0.0531707276183398	0.317995110696224
GTF3C1	chr16:27446197:C:G	IAV	monocyte	0.0423622932092732	0.0594375776919575	0.239954898025704
GTF3C1	chr16:27446197:C:G	IAV	B	-0.0484423106818677	0.0563444463542324	0.194009975484333
GTF3C1	chr16:27446197:C:G	IAV	CD4T	0.0339633039769084	0.0654533787689663	0.32451132473391
GTF3C1	chr16:27446197:C:G	LPS	NK	-0.0952765017669813	0.0578833315189849	0.0459162517269514
GTF3C1	chr16:27446197:C:G	LPS	CD8T	-0.0181817923019047	0.053360465156207	0.353760931083411
GTF3C1	chr16:27446197:C:G	LPS	monocyte	0.102085966474321	0.0699671000366863	0.0724570212355618
GTF3C1	chr16:27446197:C:G	LPS	B	-0.0516481764051398	0.0597444366133015	0.193061141028686
GTF3C1	chr16:27446197:C:G	LPS	CD4T	-0.0319209759717668	0.0591732186036997	0.293008480865684
GTF3C1	chr16:27446197:C:G	Tcruzi	NK	-0.107043299748276	0.0646140599024368	0.0434013966157965
GTF3C1	chr16:27446197:C:G	Tcruzi	CD8T	-0.0600925681826686	0.0531641039909596	0.129672950735208
GTF3C1	chr16:27446197:C:G	Tcruzi	monocyte	0.11073355480162	0.0725992061661145	0.0612292381236965
GTF3C1	chr16:27446197:C:G	Tcruzi	B	-0.0836481497648323	0.0614063421880382	0.0833957375157648
GTF3C1	chr16:27446197:C:G	Tcruzi	CD4T	-0.079602135692629	0.060849983837443	0.0964816327615348
GTF3C1	chr16:27493565:G:A	NI	NK	-0.00301556030996322	0.0496701700484299	0.598862177987861
GTF3C1	chr16:27493565:G:A	NI	CD8T	-0.0217456536657695	0.0593394040454175	0.504695218910282
GTF3C1	chr16:27493565:G:A	NI	monocyte	-0.00961762101913869	0.0671562371675979	0.553937795951244
GTF3C1	chr16:27493565:G:A	NI	B	0.022028995318792	0.0627636433546647	0.516435957079312
GTF3C1	chr16:27493565:G:A	NI	CD4T	-0.0316740843782037	0.0750815595951395	0.477724554366849
GTF3C1	chr16:27493565:G:A	IAV	NK	0.008251944470623	0.0497864538371174	0.586335191677558
GTF3C1	chr16:27493565:G:A	IAV	CD8T	-0.00987983833961565	0.0442800764173413	0.549458101718313
GTF3C1	chr16:27493565:G:A	IAV	monocyte	-0.0137610596325049	0.0570278456937303	0.545877942006166
GTF3C1	chr16:27493565:G:A	IAV	B	0.0289962778645783	0.0633343711880614	0.474119617556372
GTF3C1	chr16:27493565:G:A	IAV	CD4T	-0.022953197423383	0.0622003978627979	0.503274553477583
GTF3C1	chr16:27493565:G:A	LPS	NK	-0.00686280677337404	0.0499095551182915	0.573677054169947
GTF3C1	chr16:27493565:G:A	LPS	CD8T	-0.00432414830237622	0.0482774906700126	0.582021806018727
GTF3C1	chr16:27493565:G:A	LPS	monocyte	-0.015682073620422	0.06765356252451	0.537261350866111
GTF3C1	chr16:27493565:G:A	LPS	B	0.0306071570159419	0.0694902856180421	0.478750285585532
GTF3C1	chr16:27493565:G:A	LPS	CD4T	-0.0287155350325912	0.0698109717667882	0.485563087901952
GTF3C1	chr16:27493565:G:A	Tcruzi	NK	-0.00511401781603401	0.0515920984788792	0.586184647356746
GTF3C1	chr16:27493565:G:A	Tcruzi	CD8T	-0.0186046288148392	0.0555961496667196	0.513361769226442
GTF3C1	chr16:27493565:G:A	Tcruzi	monocyte	-0.0183816273943428	0.066302020264782	0.529755354406867
GTF3C1	chr16:27493565:G:A	Tcruzi	B	0.0260466669685281	0.0638469591159085	0.494309310088127
GTF3C1	chr16:27493565:G:A	Tcruzi	CD4T	-0.0286097972941144	0.0698032540294348	0.488312563223469
GTF3C1	chr16:27496241:C:T	NI	NK	0.015491986470244	0.0311169022480042	0.516078865904829
GTF3C1	chr16:27496241:C:T	NI	CD8T	0.0145058586006417	0.0317935647070553	0.532700705887292
GTF3C1	chr16:27496241:C:T	NI	monocyte	0.00397266151404659	0.0402403487275219	0.617099251659091
GTF3C1	chr16:27496241:C:T	NI	B	-0.000112190832521843	0.0302827793045702	0.679533201383067
GTF3C1	chr16:27496241:C:T	NI	CD4T	0.00331161438597478	0.0353697430591818	0.634076525040825
GTF3C1	chr16:27496241:C:T	IAV	NK	0.0123779491052094	0.0281335178634616	0.535159496109565
GTF3C1	chr16:27496241:C:T	IAV	CD8T	0.0131164852434102	0.0273469552859027	0.521524367374117
GTF3C1	chr16:27496241:C:T	IAV	monocyte	-0.00741336668181357	0.0314384052996453	0.611283417213584
GTF3C1	chr16:27496241:C:T	IAV	B	-0.00341446465636921	0.027191255334997	0.649040771722885
GTF3C1	chr16:27496241:C:T	IAV	CD4T	-0.00218048587527846	0.0311433809971489	0.674398282428421
GTF3C1	chr16:27496241:C:T	LPS	NK	0.0188126953167395	0.0335050206063888	0.488516727073863
GTF3C1	chr16:27496241:C:T	LPS	CD8T	0.0149972905793116	0.02975801152423	0.510052870617653
GTF3C1	chr16:27496241:C:T	LPS	monocyte	-0.00678857743437361	0.0368740558162696	0.612844078787357
GTF3C1	chr16:27496241:C:T	LPS	B	-0.00538250075425763	0.0311814476308451	0.632040833176061
GTF3C1	chr16:27496241:C:T	LPS	CD4T	0.00403432691261864	0.0325267576738402	0.630583470139437
GTF3C1	chr16:27496241:C:T	Tcruzi	NK	0.0200082733605259	0.0354421967500398	0.489921854096353
GTF3C1	chr16:27496241:C:T	Tcruzi	CD8T	0.0256488000847402	0.0403981804757628	0.463870419619713
GTF3C1	chr16:27496241:C:T	Tcruzi	monocyte	-0.0161964289519535	0.0406919467976249	0.547992580275969
GTF3C1	chr16:27496241:C:T	Tcruzi	B	-0.0057948791452622	0.0302085609130541	0.629377248223309
GTF3C1	chr16:27496241:C:T	Tcruzi	CD4T	0.0042366140958759	0.0327779975061251	0.631731997074039
GTF3C1	chr16:27527958:A:G	NI	NK	-0.00195765260741835	0.0282837964221394	0.689578192067584
GTF3C1	chr16:27527958:A:G	NI	CD8T	0.0101643427223367	0.0327945027741954	0.619389673845819
GTF3C1	chr16:27527958:A:G	NI	monocyte	-0.00840410167813834	0.0405472467003612	0.608832958057053
GTF3C1	chr16:27527958:A:G	NI	B	-0.00984150556531497	0.0339353096114637	0.622635838902721
GTF3C1	chr16:27527958:A:G	NI	CD4T	0.0208782038318465	0.0453469460781146	0.549042172500083
GTF3C1	chr16:27527958:A:G	IAV	NK	-0.0011142175041326	0.0265914988836994	0.694789201242655
GTF3C1	chr16:27527958:A:G	IAV	CD8T	0.0056093471179066	0.02630568778055	0.649090443146991
GTF3C1	chr16:27527958:A:G	IAV	monocyte	-0.0105490086360006	0.033431366352122	0.604136605416345
GTF3C1	chr16:27527958:A:G	IAV	B	-0.00805823284811463	0.0298243361534214	0.62739633640769
GTF3C1	chr16:27527958:A:G	IAV	CD4T	0.00646274820708799	0.0320880090446729	0.650627688243716
GTF3C1	chr16:27527958:A:G	LPS	NK	-0.00803092818755365	0.0304818925801526	0.618654637087156
GTF3C1	chr16:27527958:A:G	LPS	CD8T	-0.0026227192063579	0.0279281360370746	0.670906401671418
GTF3C1	chr16:27527958:A:G	LPS	monocyte	-0.0562797583891511	0.0782706220633773	0.364202561286233
GTF3C1	chr16:27527958:A:G	LPS	B	-0.00738553507739237	0.032677253807546	0.622523291237784
GTF3C1	chr16:27527958:A:G	LPS	CD4T	0.00242950118719498	0.0344558276014525	0.675154168754761
GTF3C1	chr16:27527958:A:G	Tcruzi	NK	0.00268021795857726	0.0297715826637677	0.683499102258672
GTF3C1	chr16:27527958:A:G	Tcruzi	CD8T	0.00512575446197961	0.0290755071253924	0.65559380116678
GTF3C1	chr16:27527958:A:G	Tcruzi	monocyte	-0.0194933246462262	0.0415738879023665	0.554099764456977
GTF3C1	chr16:27527958:A:G	Tcruzi	B	-0.00825150173741511	0.0316664354863049	0.628794509042846
GTF3C1	chr16:27527958:A:G	Tcruzi	CD4T	0.00413597721621839	0.0342058073917228	0.668153701130734
GTF3C1	chr16:27541774:C:T	NI	NK	0.00398837430639614	0.0289339435818868	0.641054259486541
GTF3C1	chr16:27541774:C:T	NI	CD8T	0.00834686546467691	0.0321271037331063	0.605339467456595
GTF3C1	chr16:27541774:C:T	NI	monocyte	-0.00742425104077725	0.0415038041107523	0.606449182158412
GTF3C1	chr16:27541774:C:T	NI	B	0.00665371478115304	0.033112446558391	0.626168613827969
GTF3C1	chr16:27541774:C:T	NI	CD4T	0.0217543363827913	0.0460506956037232	0.525875389369952
GTF3C1	chr16:27541774:C:T	IAV	NK	0.00570013053304471	0.0275477139176498	0.623121262230292
GTF3C1	chr16:27541774:C:T	IAV	CD8T	0.000591924844953907	0.0255563693116442	0.668454014059145
GTF3C1	chr16:27541774:C:T	IAV	monocyte	-0.00651449837331294	0.0336910673044924	0.637830362211968
GTF3C1	chr16:27541774:C:T	IAV	B	0.00370511336714844	0.0285095679612449	0.64577280052823
GTF3C1	chr16:27541774:C:T	IAV	CD4T	0.00930968256602627	0.0341349329314675	0.599687007574818
GTF3C1	chr16:27541774:C:T	LPS	NK	0.00906985358526441	0.0307700468557899	0.59205376728076
GTF3C1	chr16:27541774:C:T	LPS	CD8T	0.00314865274620366	0.0279789292660112	0.638758169821568
GTF3C1	chr16:27541774:C:T	LPS	monocyte	-0.00472376020041196	0.0398298242823895	0.642665651173053
GTF3C1	chr16:27541774:C:T	LPS	B	0.00235512369280399	0.0322963548109601	0.654339958766947
GTF3C1	chr16:27541774:C:T	LPS	CD4T	0.0147768621048758	0.0391383548999335	0.564510827251828
GTF3C1	chr16:27541774:C:T	Tcruzi	NK	0.0071703220452282	0.0308944340383873	0.61309494080321
GTF3C1	chr16:27541774:C:T	Tcruzi	CD8T	0.00303871004615164	0.0305076325565475	0.644386052177432
GTF3C1	chr16:27541774:C:T	Tcruzi	monocyte	0.000851727771501937	0.0371081873004553	0.674266124200732
GTF3C1	chr16:27541774:C:T	Tcruzi	B	0.00375298071266683	0.0309275208851819	0.644508600080274
GTF3C1	chr16:27541774:C:T	Tcruzi	CD4T	0.0252176915035325	0.0478224920041185	0.514851497770744
GTF3C1	chr16:27571682:G:A	NI	NK	0.0115831100572364	0.050096523221394	0.581620906704618
GTF3C1	chr16:27571682:G:A	NI	CD8T	0.00390625730548159	0.0542678290192777	0.627562147552421
GTF3C1	chr16:27571682:G:A	NI	monocyte	-0.000460830918514507	0.0653721712015762	0.624284699236238
GTF3C1	chr16:27571682:G:A	NI	B	0.00554013877757585	0.0535176648777729	0.618908106057459
GTF3C1	chr16:27571682:G:A	NI	CD4T	-0.000662610658052152	0.0673674799730073	0.641766277962398
GTF3C1	chr16:27571682:G:A	IAV	NK	0.01418922206002	0.048879549805558	0.562450141618187
GTF3C1	chr16:27571682:G:A	IAV	CD8T	0.0016799857251205	0.0411464388463988	0.63521984438839
GTF3C1	chr16:27571682:G:A	IAV	monocyte	0.0062973369094692	0.0536948224655617	0.615493272817876
GTF3C1	chr16:27571682:G:A	IAV	B	0.00799392947377891	0.0469688839906834	0.600053686557594
GTF3C1	chr16:27571682:G:A	IAV	CD4T	0.00491860580233136	0.0568631743194619	0.623893820449085
GTF3C1	chr16:27571682:G:A	LPS	NK	0.00972320822886743	0.0492422843575664	0.586420824897682
GTF3C1	chr16:27571682:G:A	LPS	CD8T	0.00226641226458094	0.0469305834233398	0.628540059468088
GTF3C1	chr16:27571682:G:A	LPS	monocyte	0.00692370981998102	0.0649314407042009	0.604117074445976
GTF3C1	chr16:27571682:G:A	LPS	B	0.00674940334953153	0.0534742083269093	0.607493320715108
GTF3C1	chr16:27571682:G:A	LPS	CD4T	0.00734128880704359	0.0630474694342426	0.611088681960366
GTF3C1	chr16:27571682:G:A	Tcruzi	NK	0.0131730760766249	0.0526555504579258	0.573796697040158
GTF3C1	chr16:27571682:G:A	Tcruzi	CD8T	0.0029655764946512	0.052096339434029	0.629575817980867
GTF3C1	chr16:27571682:G:A	Tcruzi	monocyte	0.00336644038185222	0.0621239799008573	0.626986729027528
GTF3C1	chr16:27571682:G:A	Tcruzi	B	0.008237554663949	0.0516950153833436	0.601431269379977
GTF3C1	chr16:27571682:G:A	Tcruzi	CD4T	0.00222155243176382	0.0630707097235652	0.636064871738275
GTF3C1	chr16:27598722:T:C	NI	NK	-0.00587841762437163	0.0509311146644959	0.602696978591593
GTF3C1	chr16:27598722:T:C	NI	CD8T	-0.0168870064040778	0.0618852685813343	0.5562202014024
GTF3C1	chr16:27598722:T:C	NI	monocyte	0.0236191108454736	0.075120443013416	0.515736072395897
GTF3C1	chr16:27598722:T:C	NI	B	-0.00661708618690899	0.0572564010275859	0.605249247574286
GTF3C1	chr16:27598722:T:C	NI	CD4T	-0.0199632804039341	0.0760013438049624	0.549403602525381
GTF3C1	chr16:27598722:T:C	IAV	NK	-0.00454280557070805	0.0471379805582079	0.608565858823968
GTF3C1	chr16:27598722:T:C	IAV	CD8T	-0.0070620523627754	0.0444500383998413	0.589826727526865
GTF3C1	chr16:27598722:T:C	IAV	monocyte	0.0201224075114836	0.0618519009268123	0.535717447728986
GTF3C1	chr16:27598722:T:C	IAV	B	-0.000881097967246727	0.0486676192156516	0.632618309458579
GTF3C1	chr16:27598722:T:C	IAV	CD4T	-0.00611343196684984	0.0606554396343478	0.60662687302148
GTF3C1	chr16:27598722:T:C	LPS	NK	-0.00588450092126464	0.0511393767238025	0.599142373199816
GTF3C1	chr16:27598722:T:C	LPS	CD8T	-0.0081743330134415	0.0506771109098338	0.585069533033277
GTF3C1	chr16:27598722:T:C	LPS	monocyte	0.0315241477637126	0.0801014632388107	0.495896917392137
GTF3C1	chr16:27598722:T:C	LPS	B	-0.00394797527569245	0.0564006144487888	0.614098351459721
GTF3C1	chr16:27598722:T:C	LPS	CD4T	-0.00862453518794225	0.0672106269142368	0.595009513337912
GTF3C1	chr16:27598722:T:C	Tcruzi	NK	-0.0126982541927901	0.0553469607413278	0.568305260096414
GTF3C1	chr16:27598722:T:C	Tcruzi	CD8T	-0.0117574268031048	0.0570257113791925	0.574628195764905
GTF3C1	chr16:27598722:T:C	Tcruzi	monocyte	0.0275413031489429	0.0750511464834535	0.516384139386917
GTF3C1	chr16:27598722:T:C	Tcruzi	B	-0.00358500832848048	0.0538046367587921	0.617439102081106
GTF3C1	chr16:27598722:T:C	Tcruzi	CD4T	-0.012773226929367	0.068816373390071	0.580933678911419
GTF3C1	chr16:27625482:T:C	NI	NK	0.0113166998222939	0.0547881022600708	0.562798147065502
GTF3C1	chr16:27625482:T:C	NI	CD8T	0.0196867412029257	0.0631462836052799	0.529300769196567
GTF3C1	chr16:27625482:T:C	NI	monocyte	-0.0303641104891893	0.0806220715748628	0.486647587331258
GTF3C1	chr16:27625482:T:C	NI	B	-0.00325442618423698	0.060235309653677	0.618942999925969
GTF3C1	chr16:27625482:T:C	NI	CD4T	0.0289057935380517	0.0799837896185791	0.505852084940087
GTF3C1	chr16:27625482:T:C	IAV	NK	0.00270396815796779	0.0509195966040021	0.604867409005003
