## Supplemental Table 9 for "Genetic ancestry shapes context-dependent immune regulation across Indigenous South American populations" (part 45 of 127)

gene	snps	condition	celltype	beta	sd	lfsr
GTF3C1	chr16:27625482:T:C	IAV	CD8T	0.00510446891628976	0.0473704873402714	0.58620350350735
GTF3C1	chr16:27625482:T:C	IAV	monocyte	-0.0467659209986906	0.100987288941405	0.444654290196766
GTF3C1	chr16:27625482:T:C	IAV	B	-0.00674183246200583	0.0539081341739785	0.597742283634903
GTF3C1	chr16:27625482:T:C	IAV	CD4T	0.0208972513701133	0.0672923211702257	0.528315220781192
GTF3C1	chr16:27625482:T:C	LPS	NK	0.00671632431707349	0.0537501028228006	0.581597863975802
GTF3C1	chr16:27625482:T:C	LPS	CD8T	0.012801153981719	0.0533822329249067	0.546178420839372
GTF3C1	chr16:27625482:T:C	LPS	monocyte	-0.0212383623449112	0.0758730032131949	0.524691128654171
GTF3C1	chr16:27625482:T:C	LPS	B	0.00348739662410747	0.0595809186049729	0.606815988602532
GTF3C1	chr16:27625482:T:C	LPS	CD4T	0.0251836888257297	0.0740429315848801	0.516010141785514
GTF3C1	chr16:27625482:T:C	Tcruzi	NK	0.0141065991234064	0.0577783362977891	0.550460393459206
GTF3C1	chr16:27625482:T:C	Tcruzi	CD8T	0.0246577491565137	0.0641798020216661	0.504249333574627
GTF3C1	chr16:27625482:T:C	Tcruzi	monocyte	-0.0365717251330094	0.0823245050934811	0.478010043521673
GTF3C1	chr16:27625482:T:C	Tcruzi	B	-0.00399710576884062	0.0572461899754666	0.612730879916852
GTF3C1	chr16:27625482:T:C	Tcruzi	CD4T	0.0244726209797347	0.0735300826031457	0.521322606718155
GTF3C3	chr2:196688944:G:A	NI	NK	0.0225488114621465	0.0681825506583725	0.511591447013257
GTF3C3	chr2:196688944:G:A	NI	CD8T	0.0269697091958113	0.0780123696652193	0.507091772779643
GTF3C3	chr2:196688944:G:A	NI	monocyte	0.0446762451275764	0.0995343759863301	0.444099606522813
GTF3C3	chr2:196688944:G:A	NI	B	-0.000934288075729314	0.0705125409345605	0.616096279861113
GTF3C3	chr2:196688944:G:A	NI	CD4T	0.0296760505179111	0.0940688321873889	0.509778041449797
GTF3C3	chr2:196688944:G:A	IAV	NK	0.0206730221097046	0.0628645421938387	0.511965825822933
GTF3C3	chr2:196688944:G:A	IAV	CD8T	0.017842055935581	0.0576741328167372	0.51820088579056
GTF3C3	chr2:196688944:G:A	IAV	monocyte	0.0359042977798664	0.0822417720963219	0.470439646598455
GTF3C3	chr2:196688944:G:A	IAV	B	0.00282918437502005	0.0600171269707121	0.599229960243101
GTF3C3	chr2:196688944:G:A	IAV	CD4T	0.0265861389525869	0.0803728926215812	0.512109924695968
GTF3C3	chr2:196688944:G:A	LPS	NK	0.0215904617706106	0.0678259382486678	0.511619008307303
GTF3C3	chr2:196688944:G:A	LPS	CD8T	0.0217912710279691	0.0666131289612774	0.508918943838904
GTF3C3	chr2:196688944:G:A	LPS	monocyte	0.0364367592799435	0.0932366539186947	0.476827808843355
GTF3C3	chr2:196688944:G:A	LPS	B	-0.00120019633627743	0.0702929277359228	0.612955100789795
GTF3C3	chr2:196688944:G:A	LPS	CD4T	0.0284624251175812	0.0882327956050404	0.511057305413205
GTF3C3	chr2:196688944:G:A	Tcruzi	NK	0.0236363479749084	0.070765152713371	0.508729133002587
GTF3C3	chr2:196688944:G:A	Tcruzi	CD8T	0.03031350209618	0.078196039654446	0.491051086743103
GTF3C3	chr2:196688944:G:A	Tcruzi	monocyte	0.0425313018059703	0.0959330852949213	0.464090843305097
GTF3C3	chr2:196688944:G:A	Tcruzi	B	-0.00387114980694612	0.068337106815035	0.613861645836785
GTF3C3	chr2:196688944:G:A	Tcruzi	CD4T	0.0277166759257653	0.0886881699503219	0.516652580225798
GTF3C3	chr2:196702834:T:C	NI	NK	-0.0700833384730248	0.0913531367488071	0.300902734777198
GTF3C3	chr2:196702834:T:C	NI	CD8T	-0.0265790194603078	0.0639036142190445	0.434057248727164
GTF3C3	chr2:196702834:T:C	NI	monocyte	0.0129240305418959	0.0754983676607476	0.532398774422128
GTF3C3	chr2:196702834:T:C	NI	B	0.0110735334826347	0.0665466856152146	0.553400584858008
GTF3C3	chr2:196702834:T:C	NI	CD4T	-0.00815717382494573	0.0737050617687997	0.529053593812562
GTF3C3	chr2:196702834:T:C	IAV	NK	-0.0413752661049934	0.0636902691158064	0.355528810574134
GTF3C3	chr2:196702834:T:C	IAV	CD8T	-0.0552952688951623	0.0751143729973424	0.312320793682738
GTF3C3	chr2:196702834:T:C	IAV	monocyte	-0.0276778993655644	0.071311829831788	0.462097111423037
GTF3C3	chr2:196702834:T:C	IAV	B	0.0162355568935053	0.0626831225632852	0.525943835036541
GTF3C3	chr2:196702834:T:C	IAV	CD4T	-0.0249208075968393	0.0640340609955231	0.449081361226664
GTF3C3	chr2:196702834:T:C	LPS	NK	-0.054786740645194	0.0754389476372322	0.320044308341035
GTF3C3	chr2:196702834:T:C	LPS	CD8T	-0.0489344628321342	0.070053772149642	0.331431318700429
GTF3C3	chr2:196702834:T:C	LPS	monocyte	-0.0302209446441139	0.0809090528365593	0.453674209085883
GTF3C3	chr2:196702834:T:C	LPS	B	-0.00149672146508912	0.0635953812164377	0.569223976004642
GTF3C3	chr2:196702834:T:C	LPS	CD4T	-0.0530291294319616	0.0834778367555942	0.360403186386244
GTF3C3	chr2:196702834:T:C	Tcruzi	NK	-0.0557940788733773	0.0789745853606477	0.331341662698786
GTF3C3	chr2:196702834:T:C	Tcruzi	CD8T	-0.0382871370154256	0.066089071463145	0.383469994940412
GTF3C3	chr2:196702834:T:C	Tcruzi	monocyte	0.021286556001817	0.0780255623784665	0.513008112867913
GTF3C3	chr2:196702834:T:C	Tcruzi	B	0.00585125979295775	0.0625563896843542	0.573801175992882
GTF3C3	chr2:196702834:T:C	Tcruzi	CD4T	-0.0124636300682404	0.0689548891915315	0.511567463615439
GTF3C3	chr2:196708621:G:C	NI	NK	-0.0744093875708806	0.0613796408294991	0.109368879088097
GTF3C3	chr2:196708621:G:C	NI	CD8T	-0.117595745210651	0.0672838523700317	0.0427403602766477
GTF3C3	chr2:196708621:G:C	NI	monocyte	-0.0644872755306791	0.0734790569016184	0.187864824992453
GTF3C3	chr2:196708621:G:C	NI	B	-0.0872678934500683	0.0679548943966817	0.0963773171188438
GTF3C3	chr2:196708621:G:C	NI	CD4T	-0.186575845631261	0.0926933878376759	0.023257472380251
GTF3C3	chr2:196708621:G:C	IAV	NK	-0.0767749679845333	0.0586241615366494	0.0896565254735301
GTF3C3	chr2:196708621:G:C	IAV	CD8T	-0.0792903288089228	0.056281223595738	0.0721294864791275
GTF3C3	chr2:196708621:G:C	IAV	monocyte	-0.0650420497425809	0.065320168349892	0.157705526671237
GTF3C3	chr2:196708621:G:C	IAV	B	-0.0828510942284772	0.0622842485589731	0.0837201383134942
GTF3C3	chr2:196708621:G:C	IAV	CD4T	-0.123973146692728	0.0689098016163712	0.0398589733959647
GTF3C3	chr2:196708621:G:C	LPS	NK	-0.10176363972606	0.0672070728776023	0.0558621954053715
GTF3C3	chr2:196708621:G:C	LPS	CD8T	-0.0972231268186905	0.0600950104843089	0.0519923174045637
GTF3C3	chr2:196708621:G:C	LPS	monocyte	-0.101157768435316	0.0798510331643439	0.0972100894666475
GTF3C3	chr2:196708621:G:C	LPS	B	-0.0812694949347385	0.0663693336190161	0.107946653463932
GTF3C3	chr2:196708621:G:C	LPS	CD4T	-0.136495543152378	0.0744762637298994	0.0381706064580137
GTF3C3	chr2:196708621:G:C	Tcruzi	NK	-0.0888307086994046	0.0656078918075178	0.0819531370571689
GTF3C3	chr2:196708621:G:C	Tcruzi	CD8T	-0.0972634342256972	0.0626903642659807	0.064308366701096
GTF3C3	chr2:196708621:G:C	Tcruzi	monocyte	-0.0987625494097155	0.0758487562312281	0.0928498420389383
GTF3C3	chr2:196708621:G:C	Tcruzi	B	-0.0994746939358158	0.068991791295678	0.06636526438219
GTF3C3	chr2:196708621:G:C	Tcruzi	CD4T	-0.162419981699415	0.0817646614222559	0.027375794818396
GTF3C3	chr2:196799713:C:T	NI	NK	-0.244941049088031	0.130477461097617	0.0291803081357499
GTF3C3	chr2:196799713:C:T	NI	CD8T	-0.428351073334093	0.137387232560659	0.000662841458868413
GTF3C3	chr2:196799713:C:T	NI	monocyte	-0.401486585408398	0.162350304872311	0.00452600997036889
GTF3C3	chr2:196799713:C:T	NI	B	-0.26574269705417	0.142917647629945	0.0301810407865909
GTF3C3	chr2:196799713:C:T	NI	CD4T	-0.701435361463316	0.195027429305695	1.82182408169362e-05
GTF3C3	chr2:196799713:C:T	IAV	NK	-0.232250413484161	0.1236554962174	0.0278680401154938
GTF3C3	chr2:196799713:C:T	IAV	CD8T	-0.269182834893734	0.116519633229864	0.0085008391730278
GTF3C3	chr2:196799713:C:T	IAV	monocyte	-0.29094140581803	0.1416267894154	0.0164413779862296
GTF3C3	chr2:196799713:C:T	IAV	B	-0.249029834603577	0.129713478895186	0.0230126613716322
GTF3C3	chr2:196799713:C:T	IAV	CD4T	-0.490301936538514	0.145449337611638	0.000175725844832608
GTF3C3	chr2:196799713:C:T	LPS	NK	-0.290413694217827	0.131974909738808	0.0115641368893726
GTF3C3	chr2:196799713:C:T	LPS	CD8T	-0.343622051253036	0.123033619671439	0.00226661139895856
GTF3C3	chr2:196799713:C:T	LPS	monocyte	-0.388333778083111	0.168337281933409	0.00694693388147938
GTF3C3	chr2:196799713:C:T	LPS	B	-0.278333551246703	0.141317398486441	0.0228778363369709
GTF3C3	chr2:196799713:C:T	LPS	CD4T	-0.582903695027836	0.163588764241133	4.53322217350838e-05
GTF3C3	chr2:196799713:C:T	Tcruzi	NK	-0.281044474546783	0.135476376378817	0.0168073288380854
GTF3C3	chr2:196799713:C:T	Tcruzi	CD8T	-0.397661584426873	0.131694365376981	0.00112810990547196
GTF3C3	chr2:196799713:C:T	Tcruzi	monocyte	-0.382766999680879	0.158116802337745	0.00534591915337634
GTF3C3	chr2:196799713:C:T	Tcruzi	B	-0.279152726203425	0.137946065045961	0.018771423183788
GTF3C3	chr2:196799713:C:T	Tcruzi	CD4T	-0.653350744153394	0.180938883590807	1.97105814206955e-05
GTF3C3	chr2:196804689:C:T	NI	NK	-0.00370967071116332	0.0576028076259789	0.593729646327484
GTF3C3	chr2:196804689:C:T	NI	CD8T	-0.0213581091528023	0.0673614747430247	0.517066147232761
GTF3C3	chr2:196804689:C:T	NI	monocyte	-0.0115119954756515	0.0765238602663489	0.550640058131627
GTF3C3	chr2:196804689:C:T	NI	B	-0.0157263636779256	0.0648785065028625	0.540902324721297
GTF3C3	chr2:196804689:C:T	NI	CD4T	-0.0518722697812184	0.0990826825230002	0.434598031750352
GTF3C3	chr2:196804689:C:T	IAV	NK	-0.00442898423548453	0.0534803802849526	0.588429777735848
GTF3C3	chr2:196804689:C:T	IAV	CD8T	-0.00534074637254784	0.0495843374513387	0.577796240417851
GTF3C3	chr2:196804689:C:T	IAV	monocyte	-0.00655071194161635	0.0630556156737354	0.584527499756186
GTF3C3	chr2:196804689:C:T	IAV	B	-0.0137657938891419	0.0563712072509634	0.540350117261352
GTF3C3	chr2:196804689:C:T	IAV	CD4T	-0.0418715248290182	0.0827982205860145	0.450299594022894
GTF3C3	chr2:196804689:C:T	LPS	NK	-0.0024296416974043	0.0583054914948743	0.594727519299873
GTF3C3	chr2:196804689:C:T	LPS	CD8T	-0.0164552618896832	0.0578467614727466	0.522699859452277
GTF3C3	chr2:196804689:C:T	LPS	monocyte	-0.0113846595572518	0.0761516269567156	0.560124595130113
GTF3C3	chr2:196804689:C:T	LPS	B	-0.0211974450505564	0.0668544513473275	0.513797171461241
GTF3C3	chr2:196804689:C:T	LPS	CD4T	-0.0446127392062521	0.0892549243162815	0.449234208993861
GTF3C3	chr2:196804689:C:T	Tcruzi	NK	0.00601484267142217	0.0631593186568758	0.610783101752429
GTF3C3	chr2:196804689:C:T	Tcruzi	CD8T	-0.0200447814490135	0.0646416600835061	0.517717084275283
GTF3C3	chr2:196804689:C:T	Tcruzi	monocyte	-0.0176161028630806	0.0753715521670755	0.54236540231884
GTF3C3	chr2:196804689:C:T	Tcruzi	B	-0.0174966399494539	0.0626073727121928	0.528358841819505
GTF3C3	chr2:196804689:C:T	Tcruzi	CD4T	-0.0431682336471694	0.0885427359580731	0.457206673310728
GTF3C3	chr2:196816616:G:A	NI	NK	0.00172268695345752	0.0489418293332772	0.628005253336693
GTF3C3	chr2:196816616:G:A	NI	CD8T	0.012617609997053	0.055741846144325	0.573311528819426
GTF3C3	chr2:196816616:G:A	NI	monocyte	0.0194942634459534	0.069473862359306	0.525690050263138
GTF3C3	chr2:196816616:G:A	NI	B	0.0139601430491589	0.0562040889507036	0.56853799197182
GTF3C3	chr2:196816616:G:A	NI	CD4T	0.0291917589374795	0.0746710176315708	0.512076083106613
GTF3C3	chr2:196816616:G:A	IAV	NK	0.00459939834284115	0.0452166150930952	0.61026088473446
GTF3C3	chr2:196816616:G:A	IAV	CD8T	0.00559948032173074	0.0420209261973065	0.59977405510615
GTF3C3	chr2:196816616:G:A	IAV	monocyte	0.000139824167469078	0.0540909801315962	0.639056267190492
GTF3C3	chr2:196816616:G:A	IAV	B	0.00329252234376691	0.0465219006772251	0.617922286069501
GTF3C3	chr2:196816616:G:A	IAV	CD4T	0.0215048787543626	0.0615026632756482	0.535362007847172
GTF3C3	chr2:196816616:G:A	LPS	NK	0.00826691210290431	0.0495327486546141	0.587638496485747
GTF3C3	chr2:196816616:G:A	LPS	CD8T	0.00827046726627457	0.0479705638183708	0.583655041821514
GTF3C3	chr2:196816616:G:A	LPS	monocyte	-0.00267506537856156	0.0663578748883773	0.629969081519251
GTF3C3	chr2:196816616:G:A	LPS	B	0.0095299108525431	0.0541292543598757	0.584471315675474
GTF3C3	chr2:196816616:G:A	LPS	CD4T	0.0253130974459682	0.0685216337678295	0.524473029612205
GTF3C3	chr2:196816616:G:A	Tcruzi	NK	0.00728396220039226	0.0504554958495674	0.597260054570466
GTF3C3	chr2:196816616:G:A	Tcruzi	CD8T	0.00847614368750584	0.052872890094239	0.589711106572858
GTF3C3	chr2:196816616:G:A	Tcruzi	monocyte	0.00575822172718197	0.0620979890534409	0.609921038205039
GTF3C3	chr2:196816616:G:A	Tcruzi	B	0.0102536602257503	0.0520285973564114	0.581686256856859
GTF3C3	chr2:196816616:G:A	Tcruzi	CD4T	0.0233775071769033	0.067532370689411	0.53532271747278
GTF3C3	chr2:196822296:T:C	NI	NK	0.000499829827168131	0.0529363188911091	0.639825559258899
GTF3C3	chr2:196822296:T:C	NI	CD8T	0.00352407825620555	0.0601349226358264	0.62676175696228
GTF3C3	chr2:196822296:T:C	NI	monocyte	0.023935495640511	0.077382684752074	0.517969988071296
GTF3C3	chr2:196822296:T:C	NI	B	-0.00867181380355824	0.0599158038963911	0.599694563523846
GTF3C3	chr2:196822296:T:C	NI	CD4T	-0.0043926551778818	0.0732488537998384	0.615997695065414
GTF3C3	chr2:196822296:T:C	IAV	NK	-0.00405480363858368	0.0495563556897045	0.619475738942264
GTF3C3	chr2:196822296:T:C	IAV	CD8T	-0.00328555896005675	0.0459698009888792	0.622250293844832
GTF3C3	chr2:196822296:T:C	IAV	monocyte	0.0234746818336728	0.0730186481415295	0.534904894916435
GTF3C3	chr2:196822296:T:C	IAV	B	-0.0107381235612213	0.0534459607911851	0.583471396421023
GTF3C3	chr2:196822296:T:C	IAV	CD4T	-0.00085024532531397	0.0618336093810108	0.637479248175452
GTF3C3	chr2:196822296:T:C	LPS	NK	-0.00612972132892971	0.0544752742379066	0.605670252546911
GTF3C3	chr2:196822296:T:C	LPS	CD8T	-0.00338637379253792	0.0523169906360386	0.618750745206792
GTF3C3	chr2:196822296:T:C	LPS	monocyte	0.00786626816029585	0.0717130539863025	0.590273921015903
GTF3C3	chr2:196822296:T:C	LPS	B	-0.00903882513816455	0.0598049200965426	0.592516140128655
GTF3C3	chr2:196822296:T:C	LPS	CD4T	-0.00178944813721002	0.0683748443461448	0.628741720547058
GTF3C3	chr2:196822296:T:C	Tcruzi	NK	0.000955038824173183	0.0546755751458463	0.63594602387413
GTF3C3	chr2:196822296:T:C	Tcruzi	CD8T	0.000934531935518345	0.0574590368887551	0.636517498955885
GTF3C3	chr2:196822296:T:C	Tcruzi	monocyte	0.0161823992118979	0.0703559000403252	0.565477304148746
GTF3C3	chr2:196822296:T:C	Tcruzi	B	-0.0162080313569236	0.0624490412701756	0.56313099791647
GTF3C3	chr2:196822296:T:C	Tcruzi	CD4T	0.000643386622928649	0.0687261913971443	0.638556055268904
GTF3C3	chr2:196829782:A:C	NI	NK	0.0223539678603106	0.046130022102331	0.462013469323312
GTF3C3	chr2:196829782:A:C	NI	CD8T	0.0336075852395916	0.0543420227816759	0.416435712350383
GTF3C3	chr2:196829782:A:C	NI	monocyte	0.0145568578576367	0.055630718171917	0.515817044166989
GTF3C3	chr2:196829782:A:C	NI	B	0.00796408317350042	0.0465128396793425	0.561239113747164
GTF3C3	chr2:196829782:A:C	NI	CD4T	0.0519725039706207	0.0734515955693254	0.373637179960472
GTF3C3	chr2:196829782:A:C	IAV	NK	0.0213441440775025	0.0433731861631538	0.459049058765884
GTF3C3	chr2:196829782:A:C	IAV	CD8T	0.0131698462392307	0.0370825744448389	0.49896850520975
GTF3C3	chr2:196829782:A:C	IAV	monocyte	0.00936778530630921	0.0462065284162465	0.556578125441695
GTF3C3	chr2:196829782:A:C	IAV	B	0.010080571931344	0.0408366947157017	0.539962687187563
GTF3C3	chr2:196829782:A:C	IAV	CD4T	0.0385653087910002	0.0586543789227826	0.402139063839128
GTF3C3	chr2:196829782:A:C	LPS	NK	0.0177717683192252	0.0441163357885025	0.483768317502479
GTF3C3	chr2:196829782:A:C	LPS	CD8T	0.0156036647956511	0.042012095043439	0.488539350610465
GTF3C3	chr2:196829782:A:C	LPS	monocyte	0.0170918479385921	0.0565371054387809	0.515141239244636
GTF3C3	chr2:196829782:A:C	LPS	B	0.00760278313581871	0.0462273218736321	0.558932983666515
GTF3C3	chr2:196829782:A:C	LPS	CD4T	0.0470050134384852	0.0679423988790984	0.385070823830182
GTF3C3	chr2:196829782:A:C	Tcruzi	NK	0.017920098099204	0.0451692951170707	0.48832818384034
GTF3C3	chr2:196829782:A:C	Tcruzi	CD8T	0.0312968954924063	0.0516397052953546	0.419091586377792
GTF3C3	chr2:196829782:A:C	Tcruzi	monocyte	0.012427786901991	0.0527770741189731	0.542245586860753
GTF3C3	chr2:196829782:A:C	Tcruzi	B	0.0125886367167351	0.0447569732276985	0.528129510678175
GTF3C3	chr2:196829782:A:C	Tcruzi	CD4T	0.0449885816587283	0.0661379094692562	0.392980323698051
GTF3C3	chr2:196833782:C:T	NI	NK	-0.0139910851366951	0.0546428862951476	0.563067205791986
GTF3C3	chr2:196833782:C:T	NI	CD8T	-0.0161389634947672	0.0621728918855817	0.56239565205527
GTF3C3	chr2:196833782:C:T	NI	monocyte	0.00985624446244456	0.0706868470896606	0.578424744082679
GTF3C3	chr2:196833782:C:T	NI	B	-0.00295967340613086	0.0571138031541319	0.624494519364476
GTF3C3	chr2:196833782:C:T	NI	CD4T	-0.0110285088076823	0.0734652159159484	0.586456682574614
GTF3C3	chr2:196833782:C:T	IAV	NK	-0.0101822969068009	0.0491909672799157	0.577820990564697
GTF3C3	chr2:196833782:C:T	IAV	CD8T	-0.0149036332740521	0.0488062763417822	0.546885639383587
GTF3C3	chr2:196833782:C:T	IAV	monocyte	0.00265086656580311	0.0575450042827101	0.626430123391054
GTF3C3	chr2:196833782:C:T	IAV	B	-0.00417151558725095	0.0493039188471489	0.615620622535332
GTF3C3	chr2:196833782:C:T	IAV	CD4T	-0.0121106937361358	0.062877617658671	0.582711195941005
GTF3C3	chr2:196833782:C:T	LPS	NK	-0.0124167077843636	0.0540993600998393	0.565944739887259
GTF3C3	chr2:196833782:C:T	LPS	CD8T	-0.0154759305176036	0.0547110301355008	0.549662652038804
GTF3C3	chr2:196833782:C:T	LPS	monocyte	0.00793945988509171	0.0693350227547417	0.595925117145849
GTF3C3	chr2:196833782:C:T	LPS	B	-0.00673009672547936	0.0573267960851085	0.601238748624487
GTF3C3	chr2:196833782:C:T	LPS	CD4T	-0.0134540567188333	0.0694314708047084	0.577281611674635
GTF3C3	chr2:196833782:C:T	Tcruzi	NK	-0.0142685997685062	0.0562635492687818	0.562329357122537
GTF3C3	chr2:196833782:C:T	Tcruzi	CD8T	-0.0166350522736271	0.0604050403239967	0.555978056950201
GTF3C3	chr2:196833782:C:T	Tcruzi	monocyte	0.0198871863696624	0.0743866968339367	0.554718945344553
GTF3C3	chr2:196833782:C:T	Tcruzi	B	-0.00251835137511534	0.0541762335496253	0.624551997195075
GTF3C3	chr2:196833782:C:T	Tcruzi	CD4T	-0.0110388984827931	0.0691746383016397	0.590596336799077
GTF3C3	chr2:196848706:T:C	NI	NK	-0.0336381930946297	0.0768711334748423	0.468856868240593
GTF3C3	chr2:196848706:T:C	NI	CD8T	-0.023925951740139	0.0766823820327327	0.512708835649672
GTF3C3	chr2:196848706:T:C	NI	monocyte	-0.0172625089960705	0.0884271771152039	0.531380653451377
GTF3C3	chr2:196848706:T:C	NI	B	-0.0160532764012164	0.0732711849436778	0.544661534331845
GTF3C3	chr2:196848706:T:C	NI	CD4T	-0.0269203958444002	0.0928317547071474	0.513964037469329
GTF3C3	chr2:196848706:T:C	IAV	NK	-0.0322897132341801	0.0719677255233934	0.464195063540084
GTF3C3	chr2:196848706:T:C	IAV	CD8T	-0.0299531368835284	0.0670139935754649	0.464885995276064
GTF3C3	chr2:196848706:T:C	IAV	monocyte	-0.0253882593131847	0.0779339458027421	0.510692019054087
GTF3C3	chr2:196848706:T:C	IAV	B	-0.00823665957341576	0.0628000740334203	0.569177224982652
GTF3C3	chr2:196848706:T:C	IAV	CD4T	-0.0290086246125787	0.0816381763802504	0.50052285334693
GTF3C3	chr2:196848706:T:C	LPS	NK	-0.03971920758189	0.0827392813521672	0.444938743092992
GTF3C3	chr2:196848706:T:C	LPS	CD8T	-0.0346209403235517	0.0760432563118033	0.458025895514657
GTF3C3	chr2:196848706:T:C	LPS	monocyte	-0.0429416265585342	0.103960367634059	0.462928180545495
GTF3C3	chr2:196848706:T:C	LPS	B	-0.013854693933151	0.0722636748897923	0.546374281476025
GTF3C3	chr2:196848706:T:C	LPS	CD4T	-0.0354834534223674	0.091953467933038	0.485238666060779
GTF3C3	chr2:196848706:T:C	Tcruzi	NK	-0.0365380273706062	0.080903133848135	0.461428229452814
GTF3C3	chr2:196848706:T:C	Tcruzi	CD8T	-0.029511595854912	0.0770621690179499	0.489225063901431
GTF3C3	chr2:196848706:T:C	Tcruzi	monocyte	-0.0272497694577191	0.0889273049062702	0.512693822490124
GTF3C3	chr2:196848706:T:C	Tcruzi	B	-0.0189073892764052	0.0711801420851442	0.529230377492166
GTF3C3	chr2:196848706:T:C	Tcruzi	CD4T	-0.0275005803741961	0.0884522828643028	0.513014967822392
GTF3C3	chr2:196858496:C:A	NI	NK	0.0349252191613207	0.0535121153120473	0.252447791216952
GTF3C3	chr2:196858496:C:A	NI	CD8T	0.0636318280672021	0.0555337892927843	0.12690108822969
GTF3C3	chr2:196858496:C:A	NI	monocyte	0.073788542999906	0.0659738934831327	0.132527885769888
GTF3C3	chr2:196858496:C:A	NI	B	0.16347021147467	0.0806277423774687	0.0223896821079022
GTF3C3	chr2:196858496:C:A	NI	CD4T	0.0447115803535411	0.0625429077330643	0.239073456299202
GTF3C3	chr2:196858496:C:A	IAV	NK	0.0359204296166142	0.049926273184158	0.233329250044376
GTF3C3	chr2:196858496:C:A	IAV	CD8T	0.0603351244196416	0.0513925589496364	0.111110253413375
GTF3C3	chr2:196858496:C:A	IAV	monocyte	0.0359343006747341	0.0587584780549218	0.265095744102109
GTF3C3	chr2:196858496:C:A	IAV	B	0.103835433029917	0.0596905524794829	0.0385048270961769
GTF3C3	chr2:196858496:C:A	IAV	CD4T	0.00406911459010486	0.0600557587382963	0.452519931345729
GTF3C3	chr2:196858496:C:A	LPS	NK	0.0424485244049595	0.0538858719365136	0.212242627480879
GTF3C3	chr2:196858496:C:A	LPS	CD8T	0.0692509057655754	0.0535110195311222	0.0920369933289044
GTF3C3	chr2:196858496:C:A	LPS	monocyte	0.0945126903215115	0.0717167673959882	0.089746579215906
GTF3C3	chr2:196858496:C:A	LPS	B	0.15336099329895	0.0763973001400394	0.0224859272737353
GTF3C3	chr2:196858496:C:A	LPS	CD4T	0.0396806398811034	0.0589993619217856	0.251174582047123
GTF3C3	chr2:196858496:C:A	Tcruzi	NK	0.0470595170896662	0.0559081679850756	0.198150389308259
GTF3C3	chr2:196858496:C:A	Tcruzi	CD8T	0.0708055824982169	0.0556222163827958	0.0997675975039106
GTF3C3	chr2:196858496:C:A	Tcruzi	monocyte	0.0673607198248442	0.0645067128196779	0.149920844165526
GTF3C3	chr2:196858496:C:A	Tcruzi	B	0.139128306580262	0.0709395938054303	0.0251087739565783
GTF3C3	chr2:196858496:C:A	Tcruzi	CD4T	0.0405797684633001	0.0597351884403604	0.249127974386692
GTF3C3	chr2:196861284:G:A	NI	NK	-0.0509730918769198	0.0828632085216774	0.36358777096442
GTF3C3	chr2:196861284:G:A	NI	CD8T	-0.0768962679893307	0.103932546183678	0.317799542190661
GTF3C3	chr2:196861284:G:A	NI	monocyte	0.0108220690957174	0.0936985676936795	0.548449201078631
GTF3C3	chr2:196861284:G:A	NI	B	-0.0341058330371736	0.0813574081103914	0.436141090845045
GTF3C3	chr2:196861284:G:A	NI	CD4T	-0.101792223248897	0.132882932451436	0.301198009694174
GTF3C3	chr2:196861284:G:A	IAV	NK	-0.0411769062626759	0.0729129775755659	0.382758416308299
GTF3C3	chr2:196861284:G:A	IAV	CD8T	-0.0464925948159285	0.0720480382267015	0.351685308137282
GTF3C3	chr2:196861284:G:A	IAV	monocyte	0.0116253135595461	0.0801625601206739	0.55580325895882
GTF3C3	chr2:196861284:G:A	IAV	B	-0.0331663718979854	0.0725138740917175	0.423184894936496
GTF3C3	chr2:196861284:G:A	IAV	CD4T	-0.0789354875081387	0.107158298858482	0.31962669882536
GTF3C3	chr2:196861284:G:A	LPS	NK	-0.0491965879376017	0.0816126656181548	0.365442864666442
GTF3C3	chr2:196861284:G:A	LPS	CD8T	-0.0613655142769759	0.0867184529195978	0.326187258933743
GTF3C3	chr2:196861284:G:A	LPS	monocyte	-0.00105385657779239	0.0904259878806284	0.567210009231507
GTF3C3	chr2:196861284:G:A	LPS	B	-0.0287133710375142	0.0789994579544861	0.450194443174203
GTF3C3	chr2:196861284:G:A	LPS	CD4T	-0.0978115301565599	0.127192168006683	0.30140159562724
GTF3C3	chr2:196861284:G:A	Tcruzi	NK	-0.050995689618641	0.0842584626252881	0.366599673677767
GTF3C3	chr2:196861284:G:A	Tcruzi	CD8T	-0.0667187773701573	0.0939865164420331	0.330130868315738
GTF3C3	chr2:196861284:G:A	Tcruzi	monocyte	-0.0018372520145826	0.0870538469935639	0.569196410185459
GTF3C3	chr2:196861284:G:A	Tcruzi	B	-0.0272855888591659	0.0754711837966598	0.453287452673303
GTF3C3	chr2:196861284:G:A	Tcruzi	CD4T	-0.0918663853623575	0.121495345825078	0.311822758162098
GTPBP1	chr22:38620398:A:G	NI	NK	-0.00222859102400319	0.0336176185704368	0.675317619795021
GTPBP1	chr22:38620398:A:G	NI	CD8T	-0.00215540857080603	0.0371535390182548	0.679886204737833
GTPBP1	chr22:38620398:A:G	NI	monocyte	0.00186737577171364	0.0451942618459844	0.639276214487935
GTPBP1	chr22:38620398:A:G	NI	B	0.0163184283684309	0.0435378076857424	0.574151705781071
GTPBP1	chr22:38620398:A:G	NI	CD4T	0.00908834767372853	0.0458828084876723	0.619436739712442
GTPBP1	chr22:38620398:A:G	IAV	NK	-0.00297632345044346	0.030919543787501	0.667563083513439
GTPBP1	chr22:38620398:A:G	IAV	CD8T	-0.00263229791722138	0.0286937422155199	0.669660740065714
GTPBP1	chr22:38620398:A:G	IAV	monocyte	0.0025096570732353	0.0333762639205757	0.664320883247926
GTPBP1	chr22:38620398:A:G	IAV	B	0.00870802989785055	0.0328395618461596	0.609819156837306
GTPBP1	chr22:38620398:A:G	IAV	CD4T	0.00475423558040777	0.0358507609998902	0.650078090318682
GTPBP1	chr22:38620398:A:G	LPS	NK	-0.00333571816066008	0.0336285589284342	0.661296181325549
GTPBP1	chr22:38620398:A:G	LPS	CD8T	-0.00232609613153404	0.03210352149038	0.669840062165564
GTPBP1	chr22:38620398:A:G	LPS	monocyte	0.0075180926546298	0.0417632601770555	0.619476593700962
GTPBP1	chr22:38620398:A:G	LPS	B	0.0130626902053773	0.03954559763088	0.583970594126049
GTPBP1	chr22:38620398:A:G	LPS	CD4T	0.00493918002108211	0.0387869150154822	0.645556754099679
GTPBP1	chr22:38620398:A:G	Tcruzi	NK	-0.00456266026522845	0.0355190054605723	0.656689034074912
GTPBP1	chr22:38620398:A:G	Tcruzi	CD8T	-0.00355177652194487	0.0363420919294274	0.667292081986389
GTPBP1	chr22:38620398:A:G	Tcruzi	monocyte	0.00893614570746728	0.0432490433306203	0.620173545455527
GTPBP1	chr22:38620398:A:G	Tcruzi	B	0.0128501203074002	0.038882323548025	0.587077162899161
GTPBP1	chr22:38620398:A:G	Tcruzi	CD4T	0.00725225957752318	0.0419996313738601	0.637248552171509
GTPBP1	chr22:38630006:T:C	NI	NK	0.0203624549393617	0.112891004767306	0.41052246119188
GTPBP1	chr22:38630006:T:C	NI	CD8T	-0.0419532857310082	0.116874555928795	0.379135166580072
GTPBP1	chr22:38630006:T:C	NI	monocyte	-0.16973222929324	0.122511239934689	0.078760739308019
GTPBP1	chr22:38630006:T:C	NI	B	-0.0864138309634854	0.120827718986184	0.239235375808438
GTPBP1	chr22:38630006:T:C	NI	CD4T	-0.0173600814553893	0.125237228527557	0.46176926620294
GTPBP1	chr22:38630006:T:C	IAV	NK	0.0854519652100494	0.0954198234090963	0.180194909066973
GTPBP1	chr22:38630006:T:C	IAV	CD8T	0.0880951594089482	0.0989760382592988	0.179616882847971
GTPBP1	chr22:38630006:T:C	IAV	monocyte	-0.0896094550945406	0.0827015437646925	0.138540574570784
GTPBP1	chr22:38630006:T:C	IAV	B	-0.0813609993899388	0.0987430428299726	0.207622769948975
GTPBP1	chr22:38630006:T:C	IAV	CD4T	0.0567781421028645	0.0871544299180469	0.253975638972833
GTPBP1	chr22:38630006:T:C	LPS	NK	0.394821256514287	0.160127039193236	0.00571091190422469
GTPBP1	chr22:38630006:T:C	LPS	CD8T	-0.00581574863812987	0.0981047184829632	0.495829299393845
GTPBP1	chr22:38630006:T:C	LPS	monocyte	-0.138018626348506	0.0941681310803628	0.0703672567825052
GTPBP1	chr22:38630006:T:C	LPS	B	-0.0171363222777486	0.0995238420724236	0.432297714438342
GTPBP1	chr22:38630006:T:C	LPS	CD4T	0.174625349011613	0.087582415644623	0.0226636613492925
GTPBP1	chr22:38630006:T:C	Tcruzi	NK	0.0803277004493562	0.1147493398631	0.233887603044882
GTPBP1	chr22:38630006:T:C	Tcruzi	CD8T	-0.0421301516475262	0.114333876165961	0.376214636228617
GTPBP1	chr22:38630006:T:C	Tcruzi	monocyte	-0.146662943174635	0.123465490530065	0.112918825218126
GTPBP1	chr22:38630006:T:C	Tcruzi	B	-0.0663403206420076	0.112827445060752	0.280356400120077
GTPBP1	chr22:38630006:T:C	Tcruzi	CD4T	0.027577461801821	0.113526183809167	0.394867381005422
GTPBP1	chr22:38632957:G:A	NI	NK	0.000475674621495268	0.047451906797053	0.654808070381592
GTPBP1	chr22:38632957:G:A	NI	CD8T	-0.00657646839923846	0.0535466431799679	0.618657541542734
GTPBP1	chr22:38632957:G:A	NI	monocyte	-0.0138462399293253	0.0648705485117675	0.56181807325483
GTPBP1	chr22:38632957:G:A	NI	B	-0.00859213791527279	0.0532072507951285	0.607677180162207
GTPBP1	chr22:38632957:G:A	NI	CD4T	-0.0107173442451499	0.0656035712388724	0.598092757848882
GTPBP1	chr22:38632957:G:A	IAV	NK	-0.00580054747853758	0.0437466260294011	0.616908286910796
GTPBP1	chr22:38632957:G:A	IAV	CD8T	-0.00585608937082003	0.0408299883498519	0.613436092540032
GTPBP1	chr22:38632957:G:A	IAV	monocyte	0.000787024507843746	0.0487282418249396	0.655442992984475
GTPBP1	chr22:38632957:G:A	IAV	B	-0.00698725580924965	0.045043297161398	0.609582428944173
GTPBP1	chr22:38632957:G:A	IAV	CD4T	-0.00946409484152082	0.053849854538535	0.604143653937261
GTPBP1	chr22:38632957:G:A	LPS	NK	-0.000214844381781564	0.0470499491430883	0.646519247127604
GTPBP1	chr22:38632957:G:A	LPS	CD8T	-0.00445324289392837	0.045989443328524	0.621221506860589
GTPBP1	chr22:38632957:G:A	LPS	monocyte	-0.00231508590939846	0.0582809429212817	0.62929838299567
GTPBP1	chr22:38632957:G:A	LPS	B	-0.00515023080523859	0.0511875707968306	0.619953537588188
GTPBP1	chr22:38632957:G:A	LPS	CD4T	-0.00429673110515484	0.0574207864510669	0.627285787038954
GTPBP1	chr22:38632957:G:A	Tcruzi	NK	-0.000958009468923144	0.0487086365156685	0.644638158943471
GTPBP1	chr22:38632957:G:A	Tcruzi	CD8T	-0.00710552832900488	0.0516698106373056	0.612389058550046
GTPBP1	chr22:38632957:G:A	Tcruzi	monocyte	-0.0097111022186035	0.0605144310979614	0.602472617643037
GTPBP1	chr22:38632957:G:A	Tcruzi	B	-0.0120291680883901	0.0525558571158701	0.585589358778507
GTPBP1	chr22:38632957:G:A	Tcruzi	CD4T	-0.0124384704562405	0.0622603133477277	0.595013139195403
GTPBP1	chr22:38665951:G:A	NI	NK	-0.0018741549116263	0.0404965878220989	0.658867957465254
GTPBP1	chr22:38665951:G:A	NI	CD8T	0.00390875865686555	0.0458961856444225	0.649917243866632
GTPBP1	chr22:38665951:G:A	NI	monocyte	0.00880789622418426	0.0545017766672915	0.592841736010716
GTPBP1	chr22:38665951:G:A	NI	B	-0.00421421606319883	0.044818115339074	0.644477835266754
GTPBP1	chr22:38665951:G:A	NI	CD4T	0.00512622127352379	0.0556191086168483	0.63710102168352
GTPBP1	chr22:38665951:G:A	IAV	NK	-0.00414588281815399	0.0374690965527379	0.641515546065292
GTPBP1	chr22:38665951:G:A	IAV	CD8T	0.00125473470789	0.034493667364752	0.663179332797321
GTPBP1	chr22:38665951:G:A	IAV	monocyte	-0.00257895256516928	0.041041315107867	0.655614569612913
GTPBP1	chr22:38665951:G:A	IAV	B	-0.00539213963624777	0.0384054232435482	0.631696837074064
GTPBP1	chr22:38665951:G:A	IAV	CD4T	0.00171035000048538	0.0446264306060813	0.662022181469692
GTPBP1	chr22:38665951:G:A	LPS	NK	-0.005960112513844	0.0412625781880158	0.62488766995206
GTPBP1	chr22:38665951:G:A	LPS	CD8T	0.00127544008085925	0.0390716700612551	0.65894437813994
GTPBP1	chr22:38665951:G:A	LPS	monocyte	0.00407744621353549	0.0496385572801523	0.634291155420733
GTPBP1	chr22:38665951:G:A	LPS	B	-0.0124020649751425	0.0476297898441409	0.589340020367613
GTPBP1	chr22:38665951:G:A	LPS	CD4T	0.000492526877201984	0.0486627502306085	0.664573152035777
GTPBP1	chr22:38665951:G:A	Tcruzi	NK	-0.00387376903851259	0.0422074820951489	0.644947437198129
GTPBP1	chr22:38665951:G:A	Tcruzi	CD8T	0.00269074576680818	0.0438788815755049	0.654133821967186
GTPBP1	chr22:38665951:G:A	Tcruzi	monocyte	0.0051531520520109	0.0504512433499629	0.636733301503351
GTPBP1	chr22:38665951:G:A	Tcruzi	B	-0.00366995078585004	0.042445202281256	0.644319204221689
GTPBP1	chr22:38665951:G:A	Tcruzi	CD4T	0.00367203839138172	0.0515437187903805	0.651117083653371
GTPBP1	chr22:38668801:A:C	NI	NK	0.00658295332087546	0.0646843138652268	0.495489962063001
GTPBP1	chr22:38668801:A:C	NI	CD8T	-0.0607569822034101	0.0742688763741564	0.225978147639048
GTPBP1	chr22:38668801:A:C	NI	monocyte	-0.16139282684993	0.098451732645105	0.0550270332676157
GTPBP1	chr22:38668801:A:C	NI	B	-0.0296422934907323	0.0702392846840328	0.352486447770607
GTPBP1	chr22:38668801:A:C	NI	CD4T	-0.0404685720460846	0.0753487894575288	0.319632089753932
GTPBP1	chr22:38668801:A:C	IAV	NK	-0.00224509969404554	0.0566317197326419	0.502891201213511
GTPBP1	chr22:38668801:A:C	IAV	CD8T	-0.0383910206948647	0.0621904908995366	0.291613285613214
GTPBP1	chr22:38668801:A:C	IAV	monocyte	-0.0926651540862417	0.0606396420484917	0.0806649929295986
GTPBP1	chr22:38668801:A:C	IAV	B	-0.0570085272568621	0.0652655892108365	0.206558151067406
GTPBP1	chr22:38668801:A:C	IAV	CD4T	-0.0200552389275405	0.0549766345635421	0.382604197309212
GTPBP1	chr22:38668801:A:C	LPS	NK	0.0864810821789294	0.0911703355778132	0.186203134716036
GTPBP1	chr22:38668801:A:C	LPS	CD8T	-0.033414994423483	0.0597349228098793	0.310994244869087
GTPBP1	chr22:38668801:A:C	LPS	monocyte	-0.0805932584829472	0.0639474820968245	0.121092875823587
GTPBP1	chr22:38668801:A:C	LPS	B	-0.00755735746900811	0.0624295539804702	0.457262784709247
GTPBP1	chr22:38668801:A:C	LPS	CD4T	0.0194370047520864	0.0569898095441421	0.403742310231141
GTPBP1	chr22:38668801:A:C	Tcruzi	NK	-0.025868585378039	0.0698376010414161	0.384314398254767
GTPBP1	chr22:38668801:A:C	Tcruzi	CD8T	-0.0491253311119923	0.068946117898186	0.259789057799889
GTPBP1	chr22:38668801:A:C	Tcruzi	monocyte	-0.14373243829913	0.0928372361260291	0.0686125065514153
GTPBP1	chr22:38668801:A:C	Tcruzi	B	-0.0285554172884615	0.0664649844523432	0.348641687691318
GTPBP1	chr22:38668801:A:C	Tcruzi	CD4T	-0.0590072239678114	0.0764144214325394	0.242538080559395
GTPBP1	chr22:38674615:G:A	NI	NK	0.167944800784736	0.0774756237008666	0.0104420339317568
GTPBP1	chr22:38674615:G:A	NI	CD8T	0.191921090422477	0.0836348496133565	0.00848843970466472
GTPBP1	chr22:38674615:G:A	NI	monocyte	0.0247152315628483	0.0745684187678663	0.373983674442195
GTPBP1	chr22:38674615:G:A	NI	B	-0.0038825784439959	0.0704189405513919	0.501899775774275
GTPBP1	chr22:38674615:G:A	NI	CD4T	0.131238784017118	0.0770348981221543	0.0390195261749026
GTPBP1	chr22:38674615:G:A	IAV	NK	0.136722900051484	0.0656021650743646	0.0136087872802878
GTPBP1	chr22:38674615:G:A	IAV	CD8T	0.127712990866606	0.0631603207484138	0.0142559465955185
GTPBP1	chr22:38674615:G:A	IAV	monocyte	-0.0273974602957731	0.0560754855037658	0.322249429027904
GTPBP1	chr22:38674615:G:A	IAV	B	0.0104092973419793	0.0571210847454626	0.41906119182163
GTPBP1	chr22:38674615:G:A	IAV	CD4T	0.0785898754501089	0.0562067445478861	0.0804849935112489
GTPBP1	chr22:38674615:G:A	LPS	NK	0.165059681673822	0.0743448971696932	0.00973653345275735
GTPBP1	chr22:38674615:G:A	LPS	CD8T	0.152569329622374	0.0677492688994633	0.00961138448869757
GTPBP1	chr22:38674615:G:A	LPS	monocyte	-0.0160899139667262	0.0622993764791289	0.405360452636644
GTPBP1	chr22:38674615:G:A	LPS	B	0.0132529849763895	0.0619600521123408	0.407661740254827
GTPBP1	chr22:38674615:G:A	LPS	CD4T	0.0699356593354744	0.056144933880157	0.10808006138506
GTPBP1	chr22:38674615:G:A	Tcruzi	NK	0.170252061503909	0.0798508674132856	0.0110991002351275
GTPBP1	chr22:38674615:G:A	Tcruzi	CD8T	0.163158287604303	0.0740293230633757	0.0108929233015087
GTPBP1	chr22:38674615:G:A	Tcruzi	monocyte	-0.00179569041579539	0.073404438066197	0.497211938646631
GTPBP1	chr22:38674615:G:A	Tcruzi	B	0.00793215241071208	0.0654419745332003	0.439104648200725
GTPBP1	chr22:38674615:G:A	Tcruzi	CD4T	0.127032511201537	0.0727245130851866	0.0350039475535847
GTPBP1	chr22:38729524:G:A	NI	NK	0.00286729718097411	0.0546797746646545	0.610501732759857
GTPBP1	chr22:38729524:G:A	NI	CD8T	0.00244072583675928	0.0615400884330248	0.61344203534659
GTPBP1	chr22:38729524:G:A	NI	monocyte	0.0497816193821313	0.0922760595686191	0.413451028057368
GTPBP1	chr22:38729524:G:A	NI	B	0.00660221876107075	0.0602816424669908	0.591538743196444
GTPBP1	chr22:38729524:G:A	NI	CD4T	0.00050947757358302	0.0746597227345688	0.615134942036168
GTPBP1	chr22:38729524:G:A	IAV	NK	0.00239503258411585	0.0499538558739826	0.610930208606635
GTPBP1	chr22:38729524:G:A	IAV	CD8T	0.00361445199840558	0.0464058541046219	0.60311244801472
GTPBP1	chr22:38729524:G:A	IAV	monocyte	0.0323077189674965	0.0665049674968577	0.464082032554473
GTPBP1	chr22:38729524:G:A	IAV	B	0.0109168923383557	0.0522412666484966	0.562686277148564
GTPBP1	chr22:38729524:G:A	IAV	CD4T	0.0103487510419238	0.0616535349092313	0.577164293244593
GTPBP1	chr22:38729524:G:A	LPS	NK	0.000535591429028163	0.0545947749541306	0.617366614655625
GTPBP1	chr22:38729524:G:A	LPS	CD8T	0.00325936351525988	0.0528596827053207	0.603197269379271
GTPBP1	chr22:38729524:G:A	LPS	monocyte	0.0396749651274888	0.080622188221989	0.449406389864184
GTPBP1	chr22:38729524:G:A	LPS	B	0.00974198026605594	0.0592452689035974	0.57175520632513
GTPBP1	chr22:38729524:G:A	LPS	CD4T	0.00355522754316258	0.0662510319612807	0.605419584796928
GTPBP1	chr22:38729524:G:A	Tcruzi	NK	-0.00154444378713581	0.0570414585418952	0.628929420342993
GTPBP1	chr22:38729524:G:A	Tcruzi	CD8T	0.00539886943484752	0.0593161977251005	0.597820361957614
GTPBP1	chr22:38729524:G:A	Tcruzi	monocyte	0.0485088572491714	0.0902488443513042	0.433975753036069
GTPBP1	chr22:38729524:G:A	Tcruzi	B	0.00487481835093742	0.057149321632606	0.59596498266686
GTPBP1	chr22:38729524:G:A	Tcruzi	CD4T	0.00498698684916471	0.0697541293893996	0.60307959420144
GTPBP1	chr22:38774956:C:G	NI	NK	0.0268889724266159	0.0563572558708857	0.475258662751205
GTPBP1	chr22:38774956:C:G	NI	CD8T	0.0351141801149202	0.0652375692697054	0.453940118343969
GTPBP1	chr22:38774956:C:G	NI	monocyte	0.00871971944773377	0.0607655291066904	0.566637591804853
GTPBP1	chr22:38774956:C:G	NI	B	0.01382057865393	0.0534830829668828	0.551503585003619
GTPBP1	chr22:38774956:C:G	NI	CD4T	0.0365247465324018	0.0731579190933282	0.461493063476436
GTPBP1	chr22:38774956:C:G	IAV	NK	0.0260670314169682	0.0527427029810397	0.46861231794125
GTPBP1	chr22:38774956:C:G	IAV	CD8T	0.0201013565076623	0.0452769995035029	0.487401300935611
GTPBP1	chr22:38774956:C:G	IAV	monocyte	-0.00973270648840949	0.0509542832019993	0.590008941393164
GTPBP1	chr22:38774956:C:G	IAV	B	0.0119672648078465	0.0453268017859458	0.55067808568957
GTPBP1	chr22:38774956:C:G	IAV	CD4T	0.0274796212841467	0.0575164056392704	0.480126146765457
GTPBP1	chr22:38774956:C:G	LPS	NK	0.0233764958635644	0.0529833291012272	0.485138162100306
GTPBP1	chr22:38774956:C:G	LPS	CD8T	0.0278023083819858	0.0541438767910578	0.459272442019467
GTPBP1	chr22:38774956:C:G	LPS	monocyte	0.00539466431876104	0.0555270402104675	0.595131930340097
GTPBP1	chr22:38774956:C:G	LPS	B	0.00912736820678265	0.0506260059784893	0.570098931207815
GTPBP1	chr22:38774956:C:G	LPS	CD4T	0.0219597256178797	0.0575785673117083	0.50790523441396
GTPBP1	chr22:38774956:C:G	Tcruzi	NK	0.0232907624931807	0.0548880029248034	0.49257361164195
GTPBP1	chr22:38774956:C:G	Tcruzi	CD8T	0.0359996952740423	0.0651979338830503	0.445091439000398
GTPBP1	chr22:38774956:C:G	Tcruzi	monocyte	0.00636255404158659	0.057802942038217	0.596926290407651
GTPBP1	chr22:38774956:C:G	Tcruzi	B	0.014303429608427	0.051337755185049	0.543689255837689
GTPBP1	chr22:38774956:C:G	Tcruzi	CD4T	0.0314250477288813	0.0664301023460242	0.478872202726445
GTPBP1	chr22:38806012:T:C	NI	NK	-0.028486499074978	0.0487751695221614	0.389474116113788
GTPBP1	chr22:38806012:T:C	NI	CD8T	-0.0312097303730364	0.0523226436982174	0.388401810195335
GTPBP1	chr22:38806012:T:C	NI	monocyte	-0.0851122282963496	0.0805932722751811	0.195309995190454
GTPBP1	chr22:38806012:T:C	NI	B	0.000639706363829713	0.0477819105168852	0.593332396989045
GTPBP1	chr22:38806012:T:C	NI	CD4T	0.00480594505671949	0.053670162453775	0.574036179444879
GTPBP1	chr22:38806012:T:C	IAV	NK	-0.0197028605165846	0.0413506137194812	0.426271191358338
GTPBP1	chr22:38806012:T:C	IAV	CD8T	-0.0196125588213402	0.0397766544413675	0.421010480377423
GTPBP1	chr22:38806012:T:C	IAV	monocyte	-0.0483498105788985	0.052008039640248	0.277571578925858
GTPBP1	chr22:38806012:T:C	IAV	B	0.00803813060678105	0.0414287576610982	0.545621999315696
GTPBP1	chr22:38806012:T:C	IAV	CD4T	0.0110370279119928	0.0437882003149253	0.525219738809845
GTPBP1	chr22:38806012:T:C	LPS	NK	-0.0133382672906499	0.0427011869995567	0.474635294528788
GTPBP1	chr22:38806012:T:C	LPS	CD8T	-0.0329938581520826	0.0485835635165286	0.354238510935812
GTPBP1	chr22:38806012:T:C	LPS	monocyte	-0.0563763793869983	0.0601729306646605	0.269538132066546
GTPBP1	chr22:38806012:T:C	LPS	B	0.00710801518419385	0.0458190790211847	0.55623409074978
GTPBP1	chr22:38806012:T:C	LPS	CD4T	0.000293626776411095	0.0427933782628773	0.590992927316991
GTPBP1	chr22:38806012:T:C	Tcruzi	NK	-0.0305389887984066	0.0510033076016453	0.382721248146244
GTPBP1	chr22:38806012:T:C	Tcruzi	CD8T	-0.0318364632489929	0.0515703227914234	0.37941604392543
GTPBP1	chr22:38806012:T:C	Tcruzi	monocyte	-0.0549704345717827	0.0638173294991119	0.290697615768791
GTPBP1	chr22:38806012:T:C	Tcruzi	B	-0.00110218606206977	0.0449649053700906	0.58003765396912
GTPBP1	chr22:38806012:T:C	Tcruzi	CD4T	-0.000754402503072553	0.0490281378637832	0.583363122532891
GTPBP1	chr22:38837115:C:T	NI	NK	0.0210739479589883	0.0341039478643237	0.479573205542333
GTPBP1	chr22:38837115:C:T	NI	CD8T	0.0231527238922943	0.0360651825895712	0.475195156649942
GTPBP1	chr22:38837115:C:T	NI	monocyte	0.0061733595963334	0.0330353120810416	0.587886963857458
GTPBP1	chr22:38837115:C:T	NI	B	0.0134844699030179	0.0296955869486828	0.542871441541657
GTPBP1	chr22:38837115:C:T	NI	CD4T	0.0188715649229705	0.035610540289165	0.505727517710737
GTPBP1	chr22:38837115:C:T	IAV	NK	0.0148854066536064	0.0267988440542248	0.507019993687727
GTPBP1	chr22:38837115:C:T	IAV	CD8T	0.0148776762922423	0.025913856135957	0.498445466980048
GTPBP1	chr22:38837115:C:T	IAV	monocyte	0.00426488576454881	0.0228979910447592	0.628531572452672
GTPBP1	chr22:38837115:C:T	IAV	B	0.0146526710203671	0.0275305294900766	0.51595667982095
GTPBP1	chr22:38837115:C:T	IAV	CD4T	0.012643375548683	0.0263724404725935	0.538430893223093
GTPBP1	chr22:38837115:C:T	LPS	NK	0.0149866992003856	0.0279394848955933	0.508761395306182
GTPBP1	chr22:38837115:C:T	LPS	CD8T	0.0193125638675219	0.0304826551987573	0.473044641055634
GTPBP1	chr22:38837115:C:T	LPS	monocyte	0.00914534837887686	0.0283419640148247	0.575707335215045
GTPBP1	chr22:38837115:C:T	LPS	B	0.0136414987018958	0.028494219812372	0.530884921343096
GTPBP1	chr22:38837115:C:T	LPS	CD4T	0.00920258609442756	0.0264648321015445	0.572567407414709
GTPBP1	chr22:38837115:C:T	Tcruzi	NK	0.0145690358275075	0.0289646551043028	0.521734782955784
GTPBP1	chr22:38837115:C:T	Tcruzi	CD8T	0.0186224372484724	0.0313337356416364	0.492623793699751
GTPBP1	chr22:38837115:C:T	Tcruzi	monocyte	0.0117467618013638	0.0317319830480477	0.564853898807376
GTPBP1	chr22:38837115:C:T	Tcruzi	B	0.00982775175772042	0.0268285681669342	0.566105574580671
GTPBP1	chr22:38837115:C:T	Tcruzi	CD4T	0.0154482288082966	0.0315664002762557	0.531596732142323
GTPBP10	chr7:90240475:G:C	NI	NK	-0.0482055094166547	0.0703314714023226	0.350165041686594
GTPBP10	chr7:90240475:G:C	NI	CD8T	-0.062196932838639	0.0822879208450302	0.327576993907026
GTPBP10	chr7:90240475:G:C	NI	monocyte	-0.0227134887738987	0.0765335310942041	0.473361756323638
GTPBP10	chr7:90240475:G:C	NI	B	-0.0531781374132875	0.0790253998010978	0.353969918846705
GTPBP10	chr7:90240475:G:C	NI	CD4T	-0.0660521294662429	0.0931654731918846	0.340913784333071
GTPBP10	chr7:90240475:G:C	IAV	NK	-0.0374660596725626	0.0608214598417967	0.37636080077089
GTPBP10	chr7:90240475:G:C	IAV	CD8T	-0.0405254100059678	0.0595275022621014	0.351796522363157
GTPBP10	chr7:90240475:G:C	IAV	monocyte	-0.0118364874398199	0.062700505745629	0.52559913841326
GTPBP10	chr7:90240475:G:C	IAV	B	-0.0376787224794487	0.062793799616313	0.38258613950147
GTPBP10	chr7:90240475:G:C	IAV	CD4T	-0.0522635469959925	0.0769939848862654	0.358035413959495
GTPBP10	chr7:90240475:G:C	LPS	NK	-0.049496347849947	0.0713052714595368	0.342095200549118
GTPBP10	chr7:90240475:G:C	LPS	CD8T	-0.0556395249224544	0.0734284103795068	0.319215409523686
GTPBP10	chr7:90240475:G:C	LPS	monocyte	-0.0208885507902483	0.0754780219276836	0.487774220335475
GTPBP10	chr7:90240475:G:C	LPS	B	-0.049366877468261	0.075426857997225	0.357978034569268
GTPBP10	chr7:90240475:G:C	LPS	CD4T	-0.0614956845415204	0.0866908333150733	0.342994768370013
GTPBP10	chr7:90240475:G:C	Tcruzi	NK	-0.0514251227201712	0.0741854206762227	0.344939288471427
GTPBP10	chr7:90240475:G:C	Tcruzi	CD8T	-0.0576821861199455	0.0775329310108301	0.331296191047538
GTPBP10	chr7:90240475:G:C	Tcruzi	monocyte	-0.0188329002732059	0.0730999127155367	0.500464863456191
GTPBP10	chr7:90240475:G:C	Tcruzi	B	-0.0410699636723428	0.0684149398278664	0.381927500913646
GTPBP10	chr7:90240475:G:C	Tcruzi	CD4T	-0.0591568649896126	0.0858354811184383	0.353936833140995
GTPBP10	chr7:90279537:A:G	NI	NK	0.150999676969748	0.0506928989346389	0.0015381380670962
GTPBP10	chr7:90279537:A:G	NI	CD8T	0.167416483263219	0.0503264548105563	0.000611505075244315
GTPBP10	chr7:90279537:A:G	NI	monocyte	0.297835742976298	0.0614941549614064	7.12108374796153e-07
GTPBP10	chr7:90279537:A:G	NI	B	0.125310667962893	0.0552891901004574	0.0133187145601785
GTPBP10	chr7:90279537:A:G	NI	CD4T	0.195010729840816	0.0545500588211196	0.000189770021101719
GTPBP10	chr7:90279537:A:G	IAV	NK	0.141189424223689	0.0499330244552156	0.00276728464161672
GTPBP10	chr7:90279537:A:G	IAV	CD8T	0.127941741580859	0.048619158992452	0.00474984175116129
GTPBP10	chr7:90279537:A:G	IAV	monocyte	0.260554200743521	0.0556849532212994	1.31342912886886e-06
GTPBP10	chr7:90279537:A:G	IAV	B	0.153896266974057	0.0500056583713896	0.000950069534827357
GTPBP10	chr7:90279537:A:G	IAV	CD4T	0.228905896290945	0.0520311815535761	1.81485359268249e-06
GTPBP10	chr7:90279537:A:G	LPS	NK	0.148304655165163	0.0522605186503926	0.00302146135871465
GTPBP10	chr7:90279537:A:G	LPS	CD8T	0.154832893260741	0.048581709522584	0.000926083564419394
GTPBP10	chr7:90279537:A:G	LPS	monocyte	0.353071137149249	0.0662119058748417	2.41359868174738e-09
GTPBP10	chr7:90279537:A:G	LPS	B	0.19473919386732	0.054891013661189	0.000122397423622156
GTPBP10	chr7:90279537:A:G	LPS	CD4T	0.191380765322731	0.0504759062957979	0.00010724942416728
GTPBP10	chr7:90279537:A:G	Tcruzi	NK	0.197754950489471	0.0571917947309528	0.000120646187197046
GTPBP10	chr7:90279537:A:G	Tcruzi	CD8T	0.16085220317587	0.048797660151743	0.000666141214111478
GTPBP10	chr7:90279537:A:G	Tcruzi	monocyte	0.300051736935809	0.0594477212193409	1.6837450298529e-07
GTPBP10	chr7:90279537:A:G	Tcruzi	B	0.125757430428214	0.0525128055158452	0.00964799532495598
GTPBP10	chr7:90279537:A:G	Tcruzi	CD4T	0.126568303440809	0.0546748212927279	0.0132075656813064
GTPBP10	chr7:90281527:G:A	NI	NK	-0.0942475072182781	0.0843894405493372	0.1323965592717
GTPBP10	chr7:90281527:G:A	NI	CD8T	-0.20304538589242	0.0819601263846722	0.00662697658792733
GTPBP10	chr7:90281527:G:A	NI	monocyte	-0.921905687111708	0.0912080145368944	0
GTPBP10	chr7:90281527:G:A	NI	B	-0.213362645942424	0.0885267039453233	0.00828928132609186
GTPBP10	chr7:90281527:G:A	NI	CD4T	-0.156403921734352	0.0848657752008777	0.0327283000520461
GTPBP10	chr7:90281527:G:A	IAV	NK	-0.344349602832072	0.0851284959214497	1.44841588686218e-05
GTPBP10	chr7:90281527:G:A	IAV	CD8T	-0.139978424601772	0.0842828807889725	0.049628748821642
GTPBP10	chr7:90281527:G:A	IAV	monocyte	-0.781640962231818	0.0845299683619554	0
GTPBP10	chr7:90281527:G:A	IAV	B	-0.23602024769398	0.0812457417190361	0.00190785437364704
GTPBP10	chr7:90281527:G:A	IAV	CD4T	-0.243076728314224	0.0793706682049093	0.00111991282101853
GTPBP10	chr7:90281527:G:A	LPS	NK	-0.312590590390076	0.0870670308607941	0.000146855490720244
GTPBP10	chr7:90281527:G:A	LPS	CD8T	-0.277691681772086	0.0822451621327669	0.000288025522721225
GTPBP10	chr7:90281527:G:A	LPS	monocyte	-0.958488215819933	0.0896477884496144	0
GTPBP10	chr7:90281527:G:A	LPS	B	-0.242842217588527	0.0862256547207154	0.00266253742909095
GTPBP10	chr7:90281527:G:A	LPS	CD4T	-0.256220697773642	0.0782507028283145	0.000517862044676298
GTPBP10	chr7:90281527:G:A	Tcruzi	NK	-0.227191081794304	0.0917444756817005	0.00672218120610379
GTPBP10	chr7:90281527:G:A	Tcruzi	CD8T	-0.131537096157734	0.0820468414133649	0.0554900478569733
GTPBP10	chr7:90281527:G:A	Tcruzi	monocyte	-0.843787166134368	0.0889079279288967	0
GTPBP10	chr7:90281527:G:A	Tcruzi	B	-0.254824418082407	0.0866608099554701	0.00163261301822026
GTPBP10	chr7:90281527:G:A	Tcruzi	CD4T	-0.0405506522829346	0.0871381743648991	0.317564800798898
GTPBP10	chr7:90291683:G:A	NI	NK	0.0710455258891483	0.105746818327641	0.261801468261385
GTPBP10	chr7:90291683:G:A	NI	CD8T	0.103756089194442	0.114470032520016	0.198069220865202
GTPBP10	chr7:90291683:G:A	NI	monocyte	0.245164019557724	0.186797131738723	0.0890687590939433
GTPBP10	chr7:90291683:G:A	NI	B	0.0763935943037407	0.116254649459892	0.267220450223199
GTPBP10	chr7:90291683:G:A	NI	CD4T	0.140304868346877	0.137876904568735	0.169783546376768
GTPBP10	chr7:90291683:G:A	IAV	NK	0.107713188136399	0.109673945053181	0.169053623989449
GTPBP10	chr7:90291683:G:A	IAV	CD8T	0.112194446399901	0.10655407898518	0.146736993853765
GTPBP10	chr7:90291683:G:A	IAV	monocyte	0.221194146117401	0.16950902536304	0.0888986830216057
GTPBP10	chr7:90291683:G:A	IAV	B	0.0856462043755036	0.105016756449747	0.219012007499735
GTPBP10	chr7:90291683:G:A	IAV	CD4T	0.147819122790083	0.12885740585974	0.136345060525521
GTPBP10	chr7:90291683:G:A	LPS	NK	0.120066392436648	0.117785873885896	0.159265744906819
GTPBP10	chr7:90291683:G:A	LPS	CD8T	0.109832418621356	0.107554512521311	0.16286648064726
GTPBP10	chr7:90291683:G:A	LPS	monocyte	0.258033268231035	0.19772259795144	0.0869624820518039
GTPBP10	chr7:90291683:G:A	LPS	B	0.114726595431809	0.122245719822318	0.184016968212552
GTPBP10	chr7:90291683:G:A	LPS	CD4T	0.158318229039208	0.137445928139412	0.136424340773677
GTPBP10	chr7:90291683:G:A	Tcruzi	NK	0.111432686788165	0.117299126446222	0.180034281811252
GTPBP10	chr7:90291683:G:A	Tcruzi	CD8T	0.089005386809082	0.108955850814354	0.221284700480625
GTPBP10	chr7:90291683:G:A	Tcruzi	monocyte	0.26540972516664	0.198532819083573	0.0842729637455902
GTPBP10	chr7:90291683:G:A	Tcruzi	B	0.0991755259088883	0.114461869061305	0.205578721082806
GTPBP10	chr7:90291683:G:A	Tcruzi	CD4T	0.109835140231668	0.125521292054112	0.208563777494625
GTPBP10	chr7:90342819:G:A	NI	NK	0.16684419474698	0.080023806301498	0.0147248493959336
GTPBP10	chr7:90342819:G:A	NI	CD8T	0.203911517767021	0.0790473254734842	0.0044970379494009
GTPBP10	chr7:90342819:G:A	NI	monocyte	0.222133481332507	0.0955865050829701	0.0108206850520614
GTPBP10	chr7:90342819:G:A	NI	B	0.249425661836825	0.0867549238828094	0.00162813399166412
GTPBP10	chr7:90342819:G:A	NI	CD4T	0.236786712554681	0.0890505648015068	0.00398108195522496
GTPBP10	chr7:90342819:G:A	IAV	NK	0.0800685530601433	0.0830574645689777	0.156565317537918
GTPBP10	chr7:90342819:G:A	IAV	CD8T	0.102693523134234	0.075042648426881	0.0793625680610982
GTPBP10	chr7:90342819:G:A	IAV	monocyte	0.227446424944732	0.0884585071032948	0.00311997282709108
GTPBP10	chr7:90342819:G:A	IAV	B	0.237607295872329	0.0808791326300932	0.00068852584842972
GTPBP10	chr7:90342819:G:A	IAV	CD4T	0.222576624962404	0.0805602950588507	0.0024528007005372
GTPBP10	chr7:90342819:G:A	LPS	NK	0.127505920721621	0.0805859925155102	0.0558700733671555
GTPBP10	chr7:90342819:G:A	LPS	CD8T	0.15266050094157	0.0737142629101334	0.0197032465624586
GTPBP10	chr7:90342819:G:A	LPS	monocyte	0.278214571597022	0.103014581760927	0.00174073663668654
GTPBP10	chr7:90342819:G:A	LPS	B	0.296820735424001	0.0937618271101974	0.00013620566152834
GTPBP10	chr7:90342819:G:A	LPS	CD4T	0.216428660106511	0.0825967335104205	0.00513360114812279
GTPBP10	chr7:90342819:G:A	Tcruzi	NK	0.143953585708019	0.0825847346098033	0.0386887897989499
GTPBP10	chr7:90342819:G:A	Tcruzi	CD8T	0.185753286325778	0.0758772687843054	0.00732194687557987
GTPBP10	chr7:90342819:G:A	Tcruzi	monocyte	0.241617431060495	0.0941764723838578	0.00428438005912463
GTPBP10	chr7:90342819:G:A	Tcruzi	B	0.293777031209437	0.09361803646781	0.000104189387709707
GTPBP10	chr7:90342819:G:A	Tcruzi	CD4T	0.202942849200006	0.0840993516956426	0.00993215413881317
GTPBP10	chr7:90364856:C:T	NI	NK	0.145325247438727	0.0780335550981245	0.0230633309771023
GTPBP10	chr7:90364856:C:T	NI	CD8T	0.169217347397716	0.0806176962341357	0.0164191367404578
GTPBP10	chr7:90364856:C:T	NI	monocyte	0.0111716947038992	0.0911243390022461	0.439815396343821
GTPBP10	chr7:90364856:C:T	NI	B	0.121620152582269	0.0798507412182759	0.0561846942090391
GTPBP10	chr7:90364856:C:T	NI	CD4T	0.19901350729812	0.0949485505425953	0.0163649680547008
GTPBP10	chr7:90364856:C:T	IAV	NK	0.126466863950409	0.0719192859375827	0.03002869327553
GTPBP10	chr7:90364856:C:T	IAV	CD8T	0.11924350281395	0.066553999598682	0.0280541258463627
GTPBP10	chr7:90364856:C:T	IAV	monocyte	0.0167045191101824	0.0768780560796778	0.408715650971341
GTPBP10	chr7:90364856:C:T	IAV	B	0.139128988894208	0.0802181217237611	0.0266590798672567
GTPBP10	chr7:90364856:C:T	IAV	CD4T	0.152056071623684	0.0783621061198908	0.0250467405022169
GTPBP10	chr7:90364856:C:T	LPS	NK	0.160462495881045	0.083404996475155	0.0176520640696673
GTPBP10	chr7:90364856:C:T	LPS	CD8T	0.147535203391903	0.0730282272745423	0.0176409374941154
GTPBP10	chr7:90364856:C:T	LPS	monocyte	0.0167962557082606	0.0896344588470468	0.419298665225498
GTPBP10	chr7:90364856:C:T	LPS	B	0.14704160875994	0.0847853192046481	0.0307130893091919
GTPBP10	chr7:90364856:C:T	LPS	CD4T	0.16373673200238	0.0835354422313408	0.0247172643728581
GTPBP10	chr7:90364856:C:T	Tcruzi	NK	0.152943831658151	0.0824655959698859	0.0223788868094483
GTPBP10	chr7:90364856:C:T	Tcruzi	CD8T	0.155223054109788	0.0758449847417263	0.0190980224160884
GTPBP10	chr7:90364856:C:T	Tcruzi	monocyte	0.00321011976216667	0.0885814403356831	0.475462391915568
GTPBP10	chr7:90364856:C:T	Tcruzi	B	0.113292052858853	0.0755087723682913	0.0590733871094092
GTPBP10	chr7:90364856:C:T	Tcruzi	CD4T	0.180230875847023	0.0872528159448783	0.0187844619421727
GTPBP10	chr7:90398685:C:T	NI	NK	-0.00882009526584488	0.0470904013235344	0.429254944286654
GTPBP10	chr7:90398685:C:T	NI	CD8T	-0.0406901591868526	0.0491599269911997	0.213176593564012
GTPBP10	chr7:90398685:C:T	NI	monocyte	0.0451392965676908	0.0626715919053988	0.253209395766932
GTPBP10	chr7:90398685:C:T	NI	B	-0.0649251570298346	0.0562128660002102	0.131382152819552
GTPBP10	chr7:90398685:C:T	NI	CD4T	-0.115591972699605	0.068209591660479	0.0548010455859569
GTPBP10	chr7:90398685:C:T	IAV	NK	0.0156755069025958	0.0488285555222639	0.419231284796663
GTPBP10	chr7:90398685:C:T	IAV	CD8T	-0.0298079624832153	0.0427842770763861	0.250744377329837
GTPBP10	chr7:90398685:C:T	IAV	monocyte	0.0616887528273518	0.0588594686430987	0.159099095055091
GTPBP10	chr7:90398685:C:T	IAV	B	-0.050519231560446	0.0489461529631476	0.158427069456233
GTPBP10	chr7:90398685:C:T	IAV	CD4T	-0.0729871413411536	0.0536193503128644	0.0968519884792333
GTPBP10	chr7:90398685:C:T	LPS	NK	0.00685056307405533	0.0500210427136733	0.488765845626575
GTPBP10	chr7:90398685:C:T	LPS	CD8T	-0.0420136108284843	0.0456399760797724	0.187092064133246
GTPBP10	chr7:90398685:C:T	LPS	monocyte	0.0693785105742569	0.067419659347932	0.164153404953162
GTPBP10	chr7:90398685:C:T	LPS	B	-0.061108254096632	0.0547222808560933	0.139812775274783
GTPBP10	chr7:90398685:C:T	LPS	CD4T	-0.0598209734121055	0.0538460206690069	0.146874421534888
GTPBP10	chr7:90398685:C:T	Tcruzi	NK	-0.0178061461183141	0.0494794672552334	0.369125145448379
GTPBP10	chr7:90398685:C:T	Tcruzi	CD8T	-0.0547551286264584	0.0488805850912265	0.14128212455709
GTPBP10	chr7:90398685:C:T	Tcruzi	monocyte	0.0687931281584838	0.0657131703770156	0.160921454192564
GTPBP10	chr7:90398685:C:T	Tcruzi	B	-0.0633239449743784	0.0539723836621064	0.126317611777903
GTPBP10	chr7:90398685:C:T	Tcruzi	CD4T	-0.114934883088601	0.0672802812947096	0.0540220782499825
GTPBP10	chr7:90423120:G:A	NI	NK	-0.174974718341365	0.0955771291226571	0.0236945325672128
GTPBP10	chr7:90423120:G:A	NI	CD8T	-0.171698746155305	0.0893748947103944	0.0259380726884617
GTPBP10	chr7:90423120:G:A	NI	monocyte	-0.0669936015405984	0.0988606606210522	0.240880787467266
GTPBP10	chr7:90423120:G:A	NI	B	-0.043130669877087	0.0848408663925618	0.292323860063105
GTPBP10	chr7:90423120:G:A	NI	CD4T	-0.152045873243271	0.0951457280190547	0.0554538716338759
GTPBP10	chr7:90423120:G:A	IAV	NK	-0.139749702166869	0.0820052031741186	0.03514942724448
GTPBP10	chr7:90423120:G:A	IAV	CD8T	-0.124515699085946	0.0748134489705335	0.0392457723726158
GTPBP10	chr7:90423120:G:A	IAV	monocyte	-0.0860224308644921	0.0862612962238638	0.15397601935979
GTPBP10	chr7:90423120:G:A	IAV	B	-0.0663006902208893	0.0748531592186599	0.180636876802287
GTPBP10	chr7:90423120:G:A	IAV	CD4T	-0.189287709786283	0.0987593542246009	0.0227960513279792
GTPBP10	chr7:90423120:G:A	LPS	NK	-0.164836385100956	0.0912361510740008	0.0267351585786879
GTPBP10	chr7:90423120:G:A	LPS	CD8T	-0.160149669178941	0.0845608421759118	0.0239132858808848
GTPBP10	chr7:90423120:G:A	LPS	monocyte	-0.116236458564012	0.105107245864225	0.126637275626585
GTPBP10	chr7:90423120:G:A	LPS	B	-0.0506944428194177	0.0831603532039556	0.260150662856662
GTPBP10	chr7:90423120:G:A	LPS	CD4T	-0.164566278425339	0.0924050619062145	0.036762674057143
GTPBP10	chr7:90423120:G:A	Tcruzi	NK	-0.187941958145631	0.10273003593625	0.0222292844418041
GTPBP10	chr7:90423120:G:A	Tcruzi	CD8T	-0.187869514085416	0.0942302178828323	0.019935629296601
GTPBP10	chr7:90423120:G:A	Tcruzi	monocyte	-0.098140629389653	0.0978150704371803	0.15378108864568
GTPBP10	chr7:90423120:G:A	Tcruzi	B	-0.035352481133379	0.0812458547318415	0.315235297906469
GTPBP10	chr7:90423120:G:A	Tcruzi	CD4T	-0.135185685218397	0.089233624172414	0.0667304203240188
GTPBP3	chr19:17250255:C:T	NI	NK	0.245570783663589	0.0875533825216322	0.000981422964626344
GTPBP3	chr19:17250255:C:T	NI	CD8T	0.297885058336185	0.0861088390089032	0.000116880498807789
GTPBP3	chr19:17250255:C:T	NI	monocyte	0.136998146703086	0.0995335642893959	0.0826835628243473
GTPBP3	chr19:17250255:C:T	NI	B	0.274414534656153	0.0967493121345634	0.000832117987621583
GTPBP3	chr19:17250255:C:T	NI	CD4T	0.351029170958645	0.102365742456633	0.00010132064025623
GTPBP3	chr19:17250255:C:T	IAV	NK	0.15334485334256	0.0786631495200902	0.0265601991369762
GTPBP3	chr19:17250255:C:T	IAV	CD8T	0.187921077293189	0.0733520373529824	0.00430239640695147
GTPBP3	chr19:17250255:C:T	IAV	monocyte	0.0976888000957349	0.0884832348913612	0.129088726590827
GTPBP3	chr19:17250255:C:T	IAV	B	0.193892714745167	0.0809828552260704	0.00656556180015603
GTPBP3	chr19:17250255:C:T	IAV	CD4T	0.223042473099122	0.084547093794026	0.0062311656554906
GTPBP3	chr19:17250255:C:T	LPS	NK	0.190205173452514	0.0810723064940027	0.00999071996620694
GTPBP3	chr19:17250255:C:T	LPS	CD8T	0.231230999920162	0.0764215673173213	0.00118869835936511
GTPBP3	chr19:17250255:C:T	LPS	monocyte	0.102595844816133	0.101474209589953	0.153052117929519
GTPBP3	chr19:17250255:C:T	LPS	B	0.255334129842964	0.0920081984987641	0.0014731077065452
GTPBP3	chr19:17250255:C:T	LPS	CD4T	0.290479366788639	0.0900760057885938	0.000553057805884741
GTPBP3	chr19:17250255:C:T	Tcruzi	NK	0.258288972597653	0.0918673893274445	0.000819910246592158
GTPBP3	chr19:17250255:C:T	Tcruzi	CD8T	0.30202589550328	0.0866991920607308	5.81561519184438e-05
GTPBP3	chr19:17250255:C:T	Tcruzi	monocyte	0.103653369641631	0.0981310492480539	0.142427755740671
GTPBP3	chr19:17250255:C:T	Tcruzi	B	0.254155052658894	0.0906156657189629	0.00107762055451709
GTPBP3	chr19:17250255:C:T	Tcruzi	CD4T	0.329705181552864	0.0954571788115362	0.00011176051499301
GTPBP3	chr19:17306443:C:A	NI	NK	0.252718325841645	0.11606488147863	0.0164342954168545
GTPBP3	chr19:17306443:C:A	NI	CD8T	0.452205512745728	0.115541308008288	9.48015044994501e-05
GTPBP3	chr19:17306443:C:A	NI	monocyte	0.256803639373121	0.141448634351692	0.0336693072750449
GTPBP3	chr19:17306443:C:A	NI	B	0.47662331172895	0.132673703532202	9.52748994411976e-05
GTPBP3	chr19:17306443:C:A	NI	CD4T	0.700067402959982	0.141611599853174	9.73197987941357e-08
GTPBP3	chr19:17306443:C:A	IAV	NK	0.24714807020123	0.111304630297314	0.014256528444598
GTPBP3	chr19:17306443:C:A	IAV	CD8T	0.336719312458679	0.107605788652095	0.000569637995767993
GTPBP3	chr19:17306443:C:A	IAV	monocyte	0.152161844672248	0.123537284228693	0.106480908829644
GTPBP3	chr19:17306443:C:A	IAV	B	0.460240957445484	0.126914351950291	1.89848115003818e-05
GTPBP3	chr19:17306443:C:A	IAV	CD4T	0.628948502988186	0.130802553104398	6.30013470922951e-08
GTPBP3	chr19:17306443:C:A	LPS	NK	0.27074627186413	0.115746345259289	0.0112475989659097
GTPBP3	chr19:17306443:C:A	LPS	CD8T	0.374043505525662	0.108249032894809	0.000480365962071504
GTPBP3	chr19:17306443:C:A	LPS	monocyte	0.161349008757722	0.144019923847707	0.129267457827668
GTPBP3	chr19:17306443:C:A	LPS	B	0.506837821234651	0.134101391467358	2.39736199709079e-05
GTPBP3	chr19:17306443:C:A	LPS	CD4T	0.667381903820352	0.132336593832602	4.87328082296329e-08
GTPBP3	chr19:17306443:C:A	Tcruzi	NK	0.279228213901689	0.120668563854772	0.0112148486827469
GTPBP3	chr19:17306443:C:A	Tcruzi	CD8T	0.47695137626616	0.115775594967273	1.73228048925922e-05
GTPBP3	chr19:17306443:C:A	Tcruzi	monocyte	0.208336268085174	0.137903385585613	0.0645159414103058
GTPBP3	chr19:17306443:C:A	Tcruzi	B	0.47747018239417	0.129522321534513	3.673287043995e-05
GTPBP3	chr19:17306443:C:A	Tcruzi	CD4T	0.670017618734051	0.134346729835519	7.30907297484845e-08
GTPBP3	chr19:17319437:G:A	NI	NK	0.0136509942222448	0.0490042317189884	0.517033689144128
GTPBP3	chr19:17319437:G:A	NI	CD8T	0.0314542193368547	0.0597759845629761	0.436395053654181
GTPBP3	chr19:17319437:G:A	NI	monocyte	-0.034861533219877	0.069587317925325	0.421214163516907
GTPBP3	chr19:17319437:G:A	NI	B	-0.0286279891618753	0.0610971338368031	0.457480149176229
GTPBP3	chr19:17319437:G:A	NI	CD4T	0.0203903180730436	0.0640479397796653	0.501311857805241
GTPBP3	chr19:17319437:G:A	IAV	NK	0.0217515942112677	0.0503917973179009	0.468345059150149
GTPBP3	chr19:17319437:G:A	IAV	CD8T	0.0144921412898469	0.0429594723512149	0.497916325980286
GTPBP3	chr19:17319437:G:A	IAV	monocyte	-0.0328847404417533	0.0599300718095677	0.422414150217213
GTPBP3	chr19:17319437:G:A	IAV	B	-0.0177446987493177	0.0492828969047024	0.494340017957396
GTPBP3	chr19:17319437:G:A	IAV	CD4T	0.0171093322197182	0.0552864523686834	0.512300427419012
GTPBP3	chr19:17319437:G:A	LPS	NK	0.0209569409358624	0.0521960116559055	0.475987974170179
GTPBP3	chr19:17319437:G:A	LPS	CD8T	0.0249100242222505	0.0517329206722714	0.448103991172018
GTPBP3	chr19:17319437:G:A	LPS	monocyte	-0.0636755088152769	0.0892088915351383	0.335851240570737
GTPBP3	chr19:17319437:G:A	LPS	B	-0.0203166539163607	0.0557113887759455	0.489313506588567
GTPBP3	chr19:17319437:G:A	LPS	CD4T	0.00982898145495793	0.0574130528417445	0.551517406893886
GTPBP3	chr19:17319437:G:A	Tcruzi	NK	0.0209736223291228	0.0531510483378362	0.479469641494845
GTPBP3	chr19:17319437:G:A	Tcruzi	CD8T	0.02826325545878	0.0563901574700713	0.444077881156797
GTPBP3	chr19:17319437:G:A	Tcruzi	monocyte	-0.0407663349105683	0.070315087161194	0.408219893825897
GTPBP3	chr19:17319437:G:A	Tcruzi	B	-0.0268023340640907	0.0574361419148101	0.456454912742553
GTPBP3	chr19:17319437:G:A	Tcruzi	CD4T	0.00721828543777923	0.0579670535021146	0.565949605156719
GTPBP3	chr19:17351125:T:G	NI	NK	-0.011913326985487	0.0577453386511631	0.56004032458562
GTPBP3	chr19:17351125:T:G	NI	CD8T	-0.0207742540432753	0.0653633316929564	0.525142666882113
GTPBP3	chr19:17351125:T:G	NI	monocyte	0.0154527352774587	0.0772887463902231	0.54704775786705
GTPBP3	chr19:17351125:T:G	NI	B	-0.00178270291381253	0.0638259289588787	0.608617396604851
GTPBP3	chr19:17351125:T:G	NI	CD4T	-0.0143675147020968	0.0735208562839069	0.552960666789069
GTPBP3	chr19:17351125:T:G	IAV	NK	-0.00731045269864449	0.0529216058828354	0.578892792130855
GTPBP3	chr19:17351125:T:G	IAV	CD8T	-0.0113779450173107	0.0495555043747501	0.55082353004523
GTPBP3	chr19:17351125:T:G	IAV	monocyte	0.0156051260477977	0.0649541866275741	0.555044880309365
GTPBP3	chr19:17351125:T:G	IAV	B	-0.01441142231962	0.0574607807141117	0.548254487311951
GTPBP3	chr19:17351125:T:G	IAV	CD4T	-0.0196546486175332	0.0650520414586745	0.530025653356033
GTPBP3	chr19:17351125:T:G	LPS	NK	-0.00761642890054767	0.0568032528643327	0.573874765161898
GTPBP3	chr19:17351125:T:G	LPS	CD8T	-0.0247425788809596	0.0633364500562368	0.493566893533303
GTPBP3	chr19:17351125:T:G	LPS	monocyte	0.0296774988120297	0.0859381973725509	0.507725485313247
GTPBP3	chr19:17351125:T:G	LPS	B	-0.0261027079123543	0.073381337571895	0.50696243553556
GTPBP3	chr19:17351125:T:G	LPS	CD4T	-0.0243444735180435	0.0732986525965266	0.515187395264344
GTPBP3	chr19:17351125:T:G	Tcruzi	NK	-0.00654962234509347	0.0586561271701391	0.584089920611395
GTPBP3	chr19:17351125:T:G	Tcruzi	CD8T	-0.0166877776371944	0.0614890313747145	0.537212845811971
GTPBP3	chr19:17351125:T:G	Tcruzi	monocyte	0.0269545259145846	0.0814963388737831	0.520786349954352
GTPBP3	chr19:17351125:T:G	Tcruzi	B	-0.00774501487469428	0.0597350263390777	0.581353366732883
GTPBP3	chr19:17351125:T:G	Tcruzi	CD4T	-0.0279159393249756	0.0752729183474544	0.507274625526858
GTPBP3	chr19:17351983:G:A	NI	NK	0.56970951141571	0.168160551695208	0.000742310032319228
GTPBP3	chr19:17351983:G:A	NI	CD8T	0.913909127278365	0.167298194232049	1.55407048538155e-07
GTPBP3	chr19:17351983:G:A	NI	monocyte	0.42847243569472	0.203322074429859	0.0169422149708308
GTPBP3	chr19:17351983:G:A	NI	B	0.934181248884488	0.193114517860833	1.17790713660086e-07
GTPBP3	chr19:17351983:G:A	NI	CD4T	1.14178217973108	0.202047954304422	3.92231501878275e-09
GTPBP3	chr19:17351983:G:A	IAV	NK	0.648889165358528	0.161979781782714	2.34925327084238e-05
GTPBP3	chr19:17351983:G:A	IAV	CD8T	0.608662348633069	0.148647065154277	4.39712314253646e-05
GTPBP3	chr19:17351983:G:A	IAV	monocyte	0.222526537668655	0.189120638687307	0.109075300946249
GTPBP3	chr19:17351983:G:A	IAV	B	0.730507111424404	0.16696459381349	3.31548976347841e-06
GTPBP3	chr19:17351983:G:A	IAV	CD4T	0.948078305816964	0.174359075141642	8.59363760005595e-08
GTPBP3	chr19:17351983:G:A	LPS	NK	0.663028138701044	0.165698653930967	4.9311478445229e-05
GTPBP3	chr19:17351983:G:A	LPS	CD8T	0.806877999850828	0.155999274934091	3.12866996867555e-07
GTPBP3	chr19:17351983:G:A	LPS	monocyte	0.384145293252663	0.206051154120402	0.0293760077836011
GTPBP3	chr19:17351983:G:A	LPS	B	0.791350544177807	0.179786122947207	1.04040199993346e-05
GTPBP3	chr19:17351983:G:A	LPS	CD4T	1.07929166513798	0.186169441262275	1.80315203339769e-09
GTPBP3	chr19:17351983:G:A	Tcruzi	NK	0.710275170141949	0.175111815065756	2.28993590521198e-05
GTPBP3	chr19:17351983:G:A	Tcruzi	CD8T	0.934505470007939	0.167151718154915	1.32176179654071e-08
GTPBP3	chr19:17351983:G:A	Tcruzi	monocyte	0.438429900157618	0.198989999299197	0.0128232547385982
GTPBP3	chr19:17351983:G:A	Tcruzi	B	0.764849247033251	0.175733431643845	1.08303368438664e-05
GTPBP3	chr19:17351983:G:A	Tcruzi	CD4T	1.03378844318688	0.186315494154091	1.06825962798787e-07
GTPBP3	chr19:17408157:A:G	NI	NK	0.000551617709759994	0.0601998625993873	0.629294453288523
GTPBP3	chr19:17408157:A:G	NI	CD8T	0.00467617905217836	0.0690460350595178	0.617660307040845
GTPBP3	chr19:17408157:A:G	NI	monocyte	-0.0474291021169402	0.103163268628828	0.443658883891247
GTPBP3	chr19:17408157:A:G	NI	B	-0.00941798290322916	0.0676295438171388	0.584669221340751
GTPBP3	chr19:17408157:A:G	NI	CD4T	-0.0150035433070016	0.0854957487566619	0.568345546587714
GTPBP3	chr19:17408157:A:G	IAV	NK	-0.00308688469278771	0.056001859515134	0.611727665099793
GTPBP3	chr19:17408157:A:G	IAV	CD8T	0.0073022185702185	0.0540768157963273	0.597651668688247
GTPBP3	chr19:17408157:A:G	IAV	monocyte	-0.0220667023255382	0.0708662603280873	0.528442971983547
GTPBP3	chr19:17408157:A:G	IAV	B	-0.00816823315749694	0.0582571839656331	0.584115927037678
GTPBP3	chr19:17408157:A:G	IAV	CD4T	-0.00793008134043759	0.0710294354856477	0.593589907181859
GTPBP3	chr19:17408157:A:G	LPS	NK	0.00138716359168661	0.0606047369383539	0.624293985502044
GTPBP3	chr19:17408157:A:G	LPS	CD8T	0.0024460506981923	0.0593969603220947	0.620229680990439
GTPBP3	chr19:17408157:A:G	LPS	monocyte	-0.00546239605174889	0.0858177415948503	0.578939285625773
GTPBP3	chr19:17408157:A:G	LPS	B	-0.0149965892997091	0.0692993063065478	0.558813313984129
GTPBP3	chr19:17408157:A:G	LPS	CD4T	-0.0126329789694044	0.0789983167562758	0.576647094258676
GTPBP3	chr19:17408157:A:G	Tcruzi	NK	-8.90887411433612e-05	0.0622054450393804	0.624655855126652
GTPBP3	chr19:17408157:A:G	Tcruzi	CD8T	0.00133908878754916	0.065617498693537	0.628936732994719
GTPBP3	chr19:17408157:A:G	Tcruzi	monocyte	-0.0382446879863028	0.0930220095464406	0.487533096279191
GTPBP3	chr19:17408157:A:G	Tcruzi	B	-0.00694942460574829	0.0638552424790731	0.590879222637701
GTPBP3	chr19:17408157:A:G	Tcruzi	CD4T	-0.0127625028003742	0.0801688517198468	0.579522000259869
GTPBP3	chr19:17411030:G:A	NI	NK	0.0293401278744763	0.0486523088295155	0.302856600256524
GTPBP3	chr19:17411030:G:A	NI	CD8T	0.0502989357152623	0.052307450770895	0.204543965145036
GTPBP3	chr19:17411030:G:A	NI	monocyte	0.0647114649864183	0.0653846464490779	0.189068748441228
GTPBP3	chr19:17411030:G:A	NI	B	0.0848858584810192	0.0667341804811001	0.125581626589201
GTPBP3	chr19:17411030:G:A	NI	CD4T	0.0816708785680006	0.0670562153850273	0.144546529555264
GTPBP3	chr19:17411030:G:A	IAV	NK	0.0430114935695894	0.0480028001130757	0.216143803543442
GTPBP3	chr19:17411030:G:A	IAV	CD8T	0.0396826508894635	0.0437789302989212	0.212313175131163
GTPBP3	chr19:17411030:G:A	IAV	monocyte	0.0707403973848942	0.0625672052898427	0.152716814149197
GTPBP3	chr19:17411030:G:A	IAV	B	0.0721880200606502	0.0578410082210216	0.128713107077781
GTPBP3	chr19:17411030:G:A	IAV	CD4T	0.0729751731657182	0.0588499728731801	0.141499419535199
GTPBP3	chr19:17411030:G:A	LPS	NK	0.0393945617096676	0.0491324175867199	0.243253245137551
GTPBP3	chr19:17411030:G:A	LPS	CD8T	0.0498631350004073	0.0481880877658252	0.182199996861296
GTPBP3	chr19:17411030:G:A	LPS	monocyte	0.0527392831137237	0.0627575567890817	0.232717766972491
GTPBP3	chr19:17411030:G:A	LPS	B	0.0835672012090789	0.0651264367973763	0.12365026470217
GTPBP3	chr19:17411030:G:A	LPS	CD4T	0.082653927165346	0.0644138851463673	0.133218146073913
GTPBP3	chr19:17411030:G:A	Tcruzi	NK	0.038177622130642	0.0509286289470846	0.258831035696455
GTPBP3	chr19:17411030:G:A	Tcruzi	CD8T	0.0622154001269569	0.0543286700179936	0.158312324075407
GTPBP3	chr19:17411030:G:A	Tcruzi	monocyte	0.066558267726395	0.0652190482037741	0.185230911986728
GTPBP3	chr19:17411030:G:A	Tcruzi	B	0.0791811241310833	0.0628503319183537	0.127176542378881
GTPBP3	chr19:17411030:G:A	Tcruzi	CD4T	0.077726366092281	0.063768273097975	0.146148033833784
GTPBP4	chr10:922498:G:A	NI	NK	0.0496376496217952	0.0986414436424119	0.42288340228757
GTPBP4	chr10:922498:G:A	NI	CD8T	0.0349258352820392	0.0904910422242535	0.474185452847982
GTPBP4	chr10:922498:G:A	NI	monocyte	0.0644783398893429	0.124438926753596	0.398665430097153
GTPBP4	chr10:922498:G:A	NI	B	0.00210372682304007	0.0820968099069569	0.585358436617654
GTPBP4	chr10:922498:G:A	NI	CD4T	0.0269567875629773	0.102663988504119	0.507587791772083
GTPBP4	chr10:922498:G:A	IAV	NK	0.0437415586407126	0.0883957279775169	0.427466722530302
GTPBP4	chr10:922498:G:A	IAV	CD8T	0.0251302671513742	0.0686720382983154	0.479222283900398
GTPBP4	chr10:922498:G:A	IAV	monocyte	0.0433827745327871	0.0940845959196819	0.443153542715868
GTPBP4	chr10:922498:G:A	IAV	B	0.0113908659042511	0.0701341778229791	0.547077837366513
GTPBP4	chr10:922498:G:A	IAV	CD4T	0.0334222755057594	0.0896197132688522	0.480032093656493
GTPBP4	chr10:922498:G:A	LPS	NK	0.0470951469762765	0.0953158757884866	0.424897718392311
GTPBP4	chr10:922498:G:A	LPS	CD8T	0.0357728932868466	0.082295076709378	0.452711905384535
GTPBP4	chr10:922498:G:A	LPS	monocyte	0.0555299005223334	0.113674791467261	0.422940295616839
GTPBP4	chr10:922498:G:A	LPS	B	0.00175347356929028	0.0812466475581327	0.582283115469496
GTPBP4	chr10:922498:G:A	LPS	CD4T	0.0335384839110443	0.0971226123903882	0.485405887812584
GTPBP4	chr10:922498:G:A	Tcruzi	NK	0.0466846996753617	0.0972138286508532	0.432626572323492
GTPBP4	chr10:922498:G:A	Tcruzi	CD8T	0.0412942863897602	0.0929691021069387	0.451852387649129
GTPBP4	chr10:922498:G:A	Tcruzi	monocyte	0.06203605156769	0.121318736973976	0.416889556889853
GTPBP4	chr10:922498:G:A	Tcruzi	B	0.00435455401593728	0.0775835538886685	0.575213762492165
GTPBP4	chr10:922498:G:A	Tcruzi	CD4T	0.0300710436255419	0.0985850912884536	0.499694493178373
GTPBP4	chr10:950095:G:A	NI	NK	0.027517615224745	0.0302069876313744	0.237968754287931
GTPBP4	chr10:950095:G:A	NI	CD8T	0.0286855197277415	0.0298036864631384	0.231124802950306
GTPBP4	chr10:950095:G:A	NI	monocyte	0.0110507922496634	0.0333604836394115	0.416281073500818
GTPBP4	chr10:950095:G:A	NI	B	0.0429346918319624	0.0361096271972437	0.171497097310662
GTPBP4	chr10:950095:G:A	NI	CD4T	0.0478447161839692	0.0383481767256963	0.16510280522407
GTPBP4	chr10:950095:G:A	IAV	NK	0.0230340365538192	0.02725421568165	0.256733161950505
GTPBP4	chr10:950095:G:A	IAV	CD8T	0.0201776551704037	0.0247146224707346	0.263234010340413
GTPBP4	chr10:950095:G:A	IAV	monocyte	0.0140882106644088	0.0287339983729219	0.377405999188878
GTPBP4	chr10:950095:G:A	IAV	B	0.0313597630993259	0.0292501234472861	0.197623486706898
GTPBP4	chr10:950095:G:A	IAV	CD4T	0.0362800000707372	0.0300421390558473	0.18013440427491
GTPBP4	chr10:950095:G:A	LPS	NK	0.0276003922612692	0.0298818473480938	0.229939004990259
GTPBP4	chr10:950095:G:A	LPS	CD8T	0.0255391627420262	0.0266928015874126	0.225243157121195
GTPBP4	chr10:950095:G:A	LPS	monocyte	0.00991834289016426	0.0313549988434221	0.427989220392446
GTPBP4	chr10:950095:G:A	LPS	B	0.052872542906428	0.0407832696486303	0.143156008616943
GTPBP4	chr10:950095:G:A	LPS	CD4T	0.0439794433925937	0.0339387071671626	0.158861614304168
GTPBP4	chr10:950095:G:A	Tcruzi	NK	0.0239725986806726	0.0298995521696828	0.268732351853703
GTPBP4	chr10:950095:G:A	Tcruzi	CD8T	0.0262639460183242	0.02867344901502	0.241305439319175
GTPBP4	chr10:950095:G:A	Tcruzi	monocyte	0.00903594469467282	0.0319425865019262	0.44201354060145
GTPBP4	chr10:950095:G:A	Tcruzi	B	0.0429113626074175	0.0353877050535079	0.164771487060061
GTPBP4	chr10:950095:G:A	Tcruzi	CD4T	0.0475000984951495	0.0375654908781849	0.164258854848078
GTPBP4	chr10:996041:C:G	NI	NK	-0.154893726714899	0.0655392892661268	0.0103935320477986
GTPBP4	chr10:996041:C:G	NI	CD8T	-0.188969715084459	0.0559900875269955	0.00119980508956785
GTPBP4	chr10:996041:C:G	NI	monocyte	-0.249372737179456	0.0686126204167614	9.50958500695043e-05
GTPBP4	chr10:996041:C:G	NI	B	-0.214993752126443	0.0599753986870513	0.000181163981994303
GTPBP4	chr10:996041:C:G	NI	CD4T	-0.198019647419092	0.060022612447308	0.002309868989812
GTPBP4	chr10:996041:C:G	IAV	NK	-0.158524548568484	0.0618859734572604	0.00524895590469543
GTPBP4	chr10:996041:C:G	IAV	CD8T	-0.147376977920829	0.06270969617492	0.00785282019261491
GTPBP4	chr10:996041:C:G	IAV	monocyte	-0.217123117232666	0.0596544538612737	0.000182406709584471
GTPBP4	chr10:996041:C:G	IAV	B	-0.159599933065094	0.0600217977485239	0.00461575475548859
GTPBP4	chr10:996041:C:G	IAV	CD4T	-0.215974113809012	0.0480359020753002	1.3858812395795e-05
GTPBP4	chr10:996041:C:G	LPS	NK	-0.162874792431485	0.0632649375854939	0.00683522544095283
GTPBP4	chr10:996041:C:G	LPS	CD8T	-0.178666358251801	0.0544797631465926	0.000963323706126062
GTPBP4	chr10:996041:C:G	LPS	monocyte	-0.233640250396521	0.0616871418899902	0.000102953356194258
GTPBP4	chr10:996041:C:G	LPS	B	-0.178190825947517	0.0576197155357552	0.00226148663966264
GTPBP4	chr10:996041:C:G	LPS	CD4T	-0.248516879557115	0.0554790266961996	9.1215837927372e-07
GTPBP4	chr10:996041:C:G	Tcruzi	NK	-0.155177767381788	0.0672282026656525	0.0132275204900715
GTPBP4	chr10:996041:C:G	Tcruzi	CD8T	-0.183713950278231	0.0557009710797407	0.00138470213105846
GTPBP4	chr10:996041:C:G	Tcruzi	monocyte	-0.249001392767024	0.0672828292175511	5.3671549682166e-05
GTPBP4	chr10:996041:C:G	Tcruzi	B	-0.195224295694959	0.0561697813232534	0.000457860113473707
GTPBP4	chr10:996041:C:G	Tcruzi	CD4T	-0.222738234840919	0.0567454393564791	0.000162244921589894
GTPBP4	chr10:1002202:C:T	NI	NK	-0.0133522340198797	0.0425352206493446	0.562073413156352
GTPBP4	chr10:1002202:C:T	NI	CD8T	-0.00798155079979671	0.0436073409543516	0.600626321456663
GTPBP4	chr10:1002202:C:T	NI	monocyte	0.00214839532060902	0.0533836071238979	0.627426607066088
GTPBP4	chr10:1002202:C:T	NI	B	-0.0208674703898772	0.0488089953853979	0.522118463581416
GTPBP4	chr10:1002202:C:T	NI	CD4T	-0.00471538341033511	0.0520450001422122	0.61756779706009
GTPBP4	chr10:1002202:C:T	IAV	NK	-0.011314413070687	0.0387183324581644	0.568436227897151
GTPBP4	chr10:1002202:C:T	IAV	CD8T	-0.00664043191614113	0.0342632027154045	0.597027164053947
GTPBP4	chr10:1002202:C:T	IAV	monocyte	-0.00418433072448108	0.042558325020858	0.626845754059535
GTPBP4	chr10:1002202:C:T	IAV	B	-0.0213924800260496	0.0451895402523757	0.50427213889023
GTPBP4	chr10:1002202:C:T	IAV	CD4T	-0.00687953790079641	0.0427696671032045	0.607505181625433
GTPBP4	chr10:1002202:C:T	LPS	NK	-0.0125187942438491	0.0419786555963242	0.559552081253234
GTPBP4	chr10:1002202:C:T	LPS	CD8T	-0.0108786982898702	0.0392574100824886	0.56678875934592
GTPBP4	chr10:1002202:C:T	LPS	monocyte	-0.0110004710338973	0.0511942618090969	0.577497322308353
GTPBP4	chr10:1002202:C:T	LPS	B	-0.0249983467902798	0.0513301671927805	0.493628019812393
GTPBP4	chr10:1002202:C:T	LPS	CD4T	-0.010681932810066	0.0476135210702889	0.583174280682065
GTPBP4	chr10:1002202:C:T	Tcruzi	NK	-0.0159050952848756	0.0454350030932691	0.547666337563189
GTPBP4	chr10:1002202:C:T	Tcruzi	CD8T	-0.00766864203778477	0.042082894937671	0.597952700094237
GTPBP4	chr10:1002202:C:T	Tcruzi	monocyte	-0.0059747836878079	0.0495168327200535	0.613841918568546
GTPBP4	chr10:1002202:C:T	Tcruzi	B	-0.0278457506430032	0.0542166954597075	0.482892810420002
GTPBP4	chr10:1002202:C:T	Tcruzi	CD4T	-0.00747231489056593	0.0488508273351495	0.606965298447814
GTPBP4	chr10:1019466:G:T	NI	NK	-0.00733403175979217	0.0501757140908208	0.487413677462102
GTPBP4	chr10:1019466:G:T	NI	CD8T	-0.030726274465087	0.0532674063939997	0.344433405284453
GTPBP4	chr10:1019466:G:T	NI	monocyte	-0.0549522253962907	0.0702561996914211	0.270963978023686
GTPBP4	chr10:1019466:G:T	NI	B	-0.022717851041915	0.053407045664775	0.397713260750757
GTPBP4	chr10:1019466:G:T	NI	CD4T	-0.0735543864134554	0.0719105107271711	0.2132176912906
GTPBP4	chr10:1019466:G:T	IAV	NK	-0.00260638367779223	0.0478266758238367	0.513033392234023
GTPBP4	chr10:1019466:G:T	IAV	CD8T	-0.023120141663512	0.0437314960747554	0.359774845527407
GTPBP4	chr10:1019466:G:T	IAV	monocyte	-0.031692189571399	0.0548681918969852	0.347735785936712
GTPBP4	chr10:1019466:G:T	IAV	B	-0.014882743014241	0.0467157133179412	0.428603578828012
GTPBP4	chr10:1019466:G:T	IAV	CD4T	-0.0840871611867892	0.0727304935276466	0.180437342494665
GTPBP4	chr10:1019466:G:T	LPS	NK	-0.00914471739245145	0.0501821058121892	0.470699646464267
GTPBP4	chr10:1019466:G:T	LPS	CD8T	-0.0165951194278929	0.0471900871500443	0.407500119431826
GTPBP4	chr10:1019466:G:T	LPS	monocyte	-0.0448376278950451	0.0642935819368834	0.307377362849181
GTPBP4	chr10:1019466:G:T	LPS	B	-0.0243477606232453	0.0521789786614923	0.38262158225695
GTPBP4	chr10:1019466:G:T	LPS	CD4T	-0.0713771160350644	0.0663010325457869	0.204380535166638
GTPBP4	chr10:1019466:G:T	Tcruzi	NK	-0.00487142402621289	0.0526056716702444	0.502058827701105
GTPBP4	chr10:1019466:G:T	Tcruzi	CD8T	-0.0310839341949183	0.0517380308752553	0.336432529437484
GTPBP4	chr10:1019466:G:T	Tcruzi	monocyte	-0.057431232075237	0.0704897730070034	0.269194572351468
GTPBP4	chr10:1019466:G:T	Tcruzi	B	-0.0221593307120611	0.0506771362840701	0.392549792035606
GTPBP4	chr10:1019466:G:T	Tcruzi	CD4T	-0.0683106662823529	0.0676748663893449	0.219901062835587
GTPBP4	chr10:1033170:T:C	NI	NK	0.0212005907528487	0.0439672452332377	0.463372738978412
GTPBP4	chr10:1033170:T:C	NI	CD8T	0.0381805804039562	0.0558429825363556	0.392611851026273
GTPBP4	chr10:1033170:T:C	NI	monocyte	0.00981670314326832	0.0523336099004095	0.538325721471332
GTPBP4	chr10:1033170:T:C	NI	B	0.0357515059668429	0.0550373825014378	0.402968786244958
GTPBP4	chr10:1033170:T:C	NI	CD4T	0.0278515552219588	0.0553972088230338	0.448435642389448
GTPBP4	chr10:1033170:T:C	IAV	NK	0.0186519743881009	0.0405456481776691	0.470122963763669
GTPBP4	chr10:1033170:T:C	IAV	CD8T	0.0222314753424204	0.0396951400401029	0.435055367524448
GTPBP4	chr10:1033170:T:C	IAV	monocyte	0.00805340916484891	0.0431188757752429	0.562016015245367
GTPBP4	chr10:1033170:T:C	IAV	B	0.025554957089317	0.0442973239380338	0.429920637245308
GTPBP4	chr10:1033170:T:C	IAV	CD4T	0.0197548505230837	0.0440532942618827	0.474964328991571
GTPBP4	chr10:1033170:T:C	LPS	NK	0.018055720925013	0.0426121288113286	0.474602095415301
GTPBP4	chr10:1033170:T:C	LPS	CD8T	0.0297624319693747	0.0462058722101385	0.401183820972103
GTPBP4	chr10:1033170:T:C	LPS	monocyte	0.0238216134504951	0.0544420819800799	0.467320791287233
GTPBP4	chr10:1033170:T:C	LPS	B	0.0314094452169534	0.0505649244906893	0.409854797935695
GTPBP4	chr10:1033170:T:C	LPS	CD4T	0.0322092577806534	0.0523701682272582	0.417359512776208
GTPBP4	chr10:1033170:T:C	Tcruzi	NK	0.0239803973740376	0.0466156564685602	0.450841443827667
GTPBP4	chr10:1033170:T:C	Tcruzi	CD8T	0.0283313346025643	0.0475169032794673	0.424771856603705
GTPBP4	chr10:1033170:T:C	Tcruzi	monocyte	0.00431081677304211	0.0501495457218061	0.58474860176454
GTPBP4	chr10:1033170:T:C	Tcruzi	B	0.0322734295629	0.0507397655684797	0.407279652203838
GTPBP4	chr10:1033170:T:C	Tcruzi	CD4T	0.0349301026789526	0.0560237884984234	0.417249258556296
GTPBP4	chr10:1036532:G:C	NI	NK	0.363933638283892	0.153736559330345	0.0020828824439936
GTPBP4	chr10:1036532:G:C	NI	CD8T	0.228592752287166	0.108740283460557	0.0165217176724136
GTPBP4	chr10:1036532:G:C	NI	monocyte	0.070587861323752	0.122080888257538	0.273325870333037
GTPBP4	chr10:1036532:G:C	NI	B	0.0173864316446164	0.11216049615099	0.419382644445972
GTPBP4	chr10:1036532:G:C	NI	CD4T	0.261703681809985	0.120445338536212	0.0121754633742313
GTPBP4	chr10:1036532:G:C	IAV	NK	0.287723251793701	0.125164371459354	0.00332661281995587
GTPBP4	chr10:1036532:G:C	IAV	CD8T	0.190041666579412	0.0996702111289871	0.0200169908614496
GTPBP4	chr10:1036532:G:C	IAV	monocyte	0.0183783274632561	0.110105628430342	0.412933398532179
GTPBP4	chr10:1036532:G:C	IAV	B	0.0269758643236569	0.0984715124247021	0.375684133294729
GTPBP4	chr10:1036532:G:C	IAV	CD4T	0.169423218117131	0.0943119323400661	0.0373901673336644
GTPBP4	chr10:1036532:G:C	LPS	NK	0.320665522999412	0.135627103037908	0.00273816389003747
GTPBP4	chr10:1036532:G:C	LPS	CD8T	0.195887446263584	0.0990604834762544	0.0220592182300053
GTPBP4	chr10:1036532:G:C	LPS	monocyte	0.130502094394182	0.116011134330398	0.12466378208126
GTPBP4	chr10:1036532:G:C	LPS	B	0.0229923149788229	0.106487372002469	0.397610237588532
GTPBP4	chr10:1036532:G:C	LPS	CD4T	0.287336667534852	0.112212237075335	0.00351362278569765
GTPBP4	chr10:1036532:G:C	Tcruzi	NK	0.345278505755848	0.149432160102975	0.0026766088203019
GTPBP4	chr10:1036532:G:C	Tcruzi	CD8T	0.248460420042703	0.110619516438915	0.00894361218842658
GTPBP4	chr10:1036532:G:C	Tcruzi	monocyte	0.0622829648808488	0.121209490557128	0.29332524163805
GTPBP4	chr10:1036532:G:C	Tcruzi	B	-0.00405593943591698	0.110724926508606	0.489464433034958
GTPBP4	chr10:1036532:G:C	Tcruzi	CD4T	0.229600881541801	0.114575194727461	0.021045377304779
GTPBP4	chr10:1051643:C:T	NI	NK	-0.0140179426430355	0.0398026482197046	0.582237834977753
GTPBP4	chr10:1051643:C:T	NI	CD8T	0.000385371440258634	0.0351257175942911	0.679112451549001
GTPBP4	chr10:1051643:C:T	NI	monocyte	-0.0110080149925166	0.0470706981588446	0.580610721117294
GTPBP4	chr10:1051643:C:T	NI	B	-0.000822741027890314	0.0355380120851682	0.679709849206538
GTPBP4	chr10:1051643:C:T	NI	CD4T	0.00941997424710162	0.0429243759813186	0.609064175901937
GTPBP4	chr10:1051643:C:T	IAV	NK	-0.00859378930794198	0.0334969112303301	0.613588559675072
GTPBP4	chr10:1051643:C:T	IAV	CD8T	-0.00693830229232697	0.0310661251117757	0.626718786951684
GTPBP4	chr10:1051643:C:T	IAV	monocyte	0.00782963766534151	0.0373041110017564	0.624110674946439
GTPBP4	chr10:1051643:C:T	IAV	B	-0.00360032828295079	0.0315041344208636	0.656307010364128
GTPBP4	chr10:1051643:C:T	IAV	CD4T	0.0130076477024501	0.0378227430394397	0.582920891927862
GTPBP4	chr10:1051643:C:T	LPS	NK	-0.0109065064097551	0.0374955257714842	0.598083774290514
GTPBP4	chr10:1051643:C:T	LPS	CD8T	0.00328357481521995	0.0315605059870525	0.650122364455186
GTPBP4	chr10:1051643:C:T	LPS	monocyte	0.0138565697472202	0.0452916258761505	0.574967402747311
GTPBP4	chr10:1051643:C:T	LPS	B	-0.00501977959040002	0.0356264047650539	0.644084358761266
GTPBP4	chr10:1051643:C:T	LPS	CD4T	0.00680659001318693	0.0375547171182898	0.623776128956353
GTPBP4	chr10:1051643:C:T	Tcruzi	NK	-0.0141939709359725	0.0409029636452318	0.581895352810666
GTPBP4	chr10:1051643:C:T	Tcruzi	CD8T	0.00212708612297149	0.0340662805449615	0.664272891011642
GTPBP4	chr10:1051643:C:T	Tcruzi	monocyte	-0.00277142112572464	0.0408865148699333	0.663801430581574
GTPBP4	chr10:1051643:C:T	Tcruzi	B	-0.00261785017067653	0.0338206861703997	0.663630084014711
GTPBP4	chr10:1051643:C:T	Tcruzi	CD4T	0.00782617587544404	0.0398616684385771	0.624137439738908
GTPBP4	chr10:1092680:G:A	NI	NK	0.0284249479600697	0.0739910319826188	0.467005132066954
GTPBP4	chr10:1092680:G:A	NI	CD8T	0.0143907164624501	0.0746154453905935	0.528542102935573
GTPBP4	chr10:1092680:G:A	NI	monocyte	0.0652203197564259	0.108615863564973	0.365194797061392
GTPBP4	chr10:1092680:G:A	NI	B	0.050517122461754	0.0911781448701212	0.401238172149652
GTPBP4	chr10:1092680:G:A	NI	CD4T	-0.015046156080943	0.0966148399611469	0.558624894818467
GTPBP4	chr10:1092680:G:A	IAV	NK	0.0271130614996585	0.0688329178083173	0.462489607808342
GTPBP4	chr10:1092680:G:A	IAV	CD8T	0.0256594981280526	0.0645155558904566	0.462689701314437
GTPBP4	chr10:1092680:G:A	IAV	monocyte	0.053329991877167	0.0906216563671075	0.385603952364344
GTPBP4	chr10:1092680:G:A	IAV	B	0.0465842516937399	0.0815371731927487	0.392200966667969
GTPBP4	chr10:1092680:G:A	IAV	CD4T	0.0200811224520567	0.0744620823463118	0.507599773411121
GTPBP4	chr10:1092680:G:A	LPS	NK	0.0317810796263907	0.0757938206463522	0.450595605701006
GTPBP4	chr10:1092680:G:A	LPS	CD8T	0.0248689989343867	0.0689381230673083	0.47309476396729
GTPBP4	chr10:1092680:G:A	LPS	monocyte	0.0713378578701199	0.111348327301868	0.35575272926674
GTPBP4	chr10:1092680:G:A	LPS	B	0.0423421682931114	0.0832154523470207	0.416893645918725
GTPBP4	chr10:1092680:G:A	LPS	CD4T	0.00585560220653424	0.0805341373294387	0.562183282140047
GTPBP4	chr10:1092680:G:A	Tcruzi	NK	0.0264962529050182	0.0748044346803887	0.475296877211364
GTPBP4	chr10:1092680:G:A	Tcruzi	CD8T	0.0168392189217483	0.0722966474120726	0.51561534271413
GTPBP4	chr10:1092680:G:A	Tcruzi	monocyte	0.070825978729894	0.111289673479139	0.362864531592019
GTPBP4	chr10:1092680:G:A	Tcruzi	B	0.0393477498310915	0.0791884253036032	0.423187389951485
GTPBP4	chr10:1092680:G:A	Tcruzi	CD4T	0.00972249947598115	0.0829330284791102	0.552171491290368
GTSF1	chr12:54356030:T:A	NI	NK	-0.0288773170784317	0.0384372687366114	0.357237015267188
GTSF1	chr12:54356030:T:A	NI	CD8T	-0.0110199004050042	0.0334879641062511	0.502824981161018
GTSF1	chr12:54356030:T:A	NI	monocyte	-0.0147260108668813	0.0412799388059775	0.465183381421273
GTSF1	chr12:54356030:T:A	NI	B	0.00659828169597118	0.0360099486376063	0.575742371792801
GTSF1	chr12:54356030:T:A	NI	CD4T	0.00870187485847432	0.0401749301072174	0.550989968171952
GTSF1	chr12:54356030:T:A	IAV	NK	-0.035887887604607	0.0426200684930335	0.320960346978197
GTSF1	chr12:54356030:T:A	IAV	CD8T	-0.0160602114080979	0.0299479090374711	0.429862866819023
GTSF1	chr12:54356030:T:A	IAV	monocyte	-0.0245313591617357	0.0378200876902843	0.393664822078775
GTSF1	chr12:54356030:T:A	IAV	B	-0.0122270683733397	0.0323349173631135	0.488958902386502
GTSF1	chr12:54356030:T:A	IAV	CD4T	-0.000555569422481901	0.0337999063408318	0.606409826329804
GTSF1	chr12:54356030:T:A	LPS	NK	-0.0428800487319351	0.0488502476373283	0.303875190538744
GTSF1	chr12:54356030:T:A	LPS	CD8T	-0.00768338388757365	0.0299112820039845	0.515556624022971
GTSF1	chr12:54356030:T:A	LPS	monocyte	-0.0231272687816953	0.0414958677792497	0.414555577253984
GTSF1	chr12:54356030:T:A	LPS	B	-0.00641271018964161	0.0338460902283924	0.544947856968243
GTSF1	chr12:54356030:T:A	LPS	CD4T	0.0047063173430484	0.0371209761359619	0.584983601316636
GTSF1	chr12:54356030:T:A	Tcruzi	NK	-0.0368634138752476	0.0447855409557469	0.327917283670265
GTSF1	chr12:54356030:T:A	Tcruzi	CD8T	-0.00768088819328715	0.0319446369829239	0.527572862730235
GTSF1	chr12:54356030:T:A	Tcruzi	monocyte	-0.0243564626370257	0.0413493612138634	0.40959832359326
GTSF1	chr12:54356030:T:A	Tcruzi	B	-0.0120306505277373	0.0341453301350656	0.497808386058383
GTSF1	chr12:54356030:T:A	Tcruzi	CD4T	0.0154390657340138	0.0408594782390898	0.504599801366762
GTSF1	chr12:54366943:G:A	NI	NK	0.0115029970803389	0.0546549757153547	0.553170785998834
GTSF1	chr12:54366943:G:A	NI	CD8T	0.023607169359991	0.0647866171200569	0.505014271722943
GTSF1	chr12:54366943:G:A	NI	monocyte	0.0141320519418594	0.0727609592409106	0.537567212176528
GTSF1	chr12:54366943:G:A	NI	B	0.0378463636724805	0.0739147235313109	0.448657531417184
GTSF1	chr12:54366943:G:A	NI	CD4T	0.0330926737410715	0.0813168749702797	0.483146316786185
GTSF1	chr12:54366943:G:A	IAV	NK	0.0121547956237191	0.0513044061765122	0.545397566097509
GTSF1	chr12:54366943:G:A	IAV	CD8T	0.0101158096928282	0.0470920392415528	0.549829912753175
GTSF1	chr12:54366943:G:A	IAV	monocyte	-0.00483410532113359	0.0616487647644389	0.614014482157278
GTSF1	chr12:54366943:G:A	IAV	B	0.0358223943061007	0.0676607799238974	0.438432618332067
GTSF1	chr12:54366943:G:A	IAV	CD4T	0.0312353168612742	0.0710218245440217	0.479347888336778
GTSF1	chr12:54366943:G:A	LPS	NK	0.0123002115238477	0.0550561365394486	0.544717410841925
GTSF1	chr12:54366943:G:A	LPS	CD8T	0.015300341426178	0.0542451948690761	0.525433063611935
GTSF1	chr12:54366943:G:A	LPS	monocyte	0.000250471955971132	0.070498066250206	0.607102099512772
GTSF1	chr12:54366943:G:A	LPS	B	0.0404808971652076	0.0762025534936927	0.43561577088264
GTSF1	chr12:54366943:G:A	LPS	CD4T	0.035696636859867	0.0789901063349949	0.471101526145387
GTSF1	chr12:54366943:G:A	Tcruzi	NK	0.0116682809309398	0.0564438187625506	0.552688014118322
GTSF1	chr12:54366943:G:A	Tcruzi	CD8T	0.022286512848175	0.0621795297587104	0.505280786406268
GTSF1	chr12:54366943:G:A	Tcruzi	monocyte	0.00557107048848672	0.0686702620540736	0.591380335693848
GTSF1	chr12:54366943:G:A	Tcruzi	B	0.0337283549033653	0.0682613959912671	0.454506609019222
GTSF1	chr12:54366943:G:A	Tcruzi	CD4T	0.0333716958715193	0.0778229007074907	0.482078992372232
GTSF1	chr12:54432852:T:C	NI	NK	0.028157671629386	0.140094069789742	0.39899133095898
GTSF1	chr12:54432852:T:C	NI	CD8T	0.221109308227099	0.144383747077684	0.0585017371821646
GTSF1	chr12:54432852:T:C	NI	monocyte	0.474994345513769	0.187291313582566	0.00297549750962376
GTSF1	chr12:54432852:T:C	NI	B	0.391598586727	0.173619021483141	0.00529877532588404
GTSF1	chr12:54432852:T:C	NI	CD4T	0.419059065106648	0.183365784238381	0.00732467069885429
GTSF1	chr12:54432852:T:C	IAV	NK	0.0331917620710471	0.132069679643791	0.378694511958528
GTSF1	chr12:54432852:T:C	IAV	CD8T	0.0807046369798288	0.120354888458489	0.23602092717228
GTSF1	chr12:54432852:T:C	IAV	monocyte	0.360189468250113	0.154037807642242	0.00579550592504612
GTSF1	chr12:54432852:T:C	IAV	B	0.261203353079962	0.140509643561739	0.0235414943487511
GTSF1	chr12:54432852:T:C	IAV	CD4T	0.351823034349408	0.159246150182681	0.00900944390994669
GTSF1	chr12:54432852:T:C	LPS	NK	0.0336279174760987	0.141215441094736	0.38299707323054
GTSF1	chr12:54432852:T:C	LPS	CD8T	0.154639679409341	0.128250310703412	0.108407377977159
GTSF1	chr12:54432852:T:C	LPS	monocyte	0.520787648753319	0.198155986728165	0.00177426710813625
GTSF1	chr12:54432852:T:C	LPS	B	0.353386418158603	0.162516537436153	0.00848424717525031
GTSF1	chr12:54432852:T:C	LPS	CD4T	0.404261362588652	0.173868449409567	0.00634973396197859
GTSF1	chr12:54432852:T:C	Tcruzi	NK	0.0257389939968411	0.147508756590189	0.407227344109384
GTSF1	chr12:54432852:T:C	Tcruzi	CD8T	0.204571896043031	0.140284840597016	0.0679088091012116
GTSF1	chr12:54432852:T:C	Tcruzi	monocyte	0.510309839525347	0.194808700976277	0.0018667366397986
GTSF1	chr12:54432852:T:C	Tcruzi	B	0.327659682321204	0.156303238869012	0.0110365417460185
GTSF1	chr12:54432852:T:C	Tcruzi	CD4T	0.395677227785982	0.174265969619382	0.00764351222016765
GTSF1	chr12:54469357:C:A	NI	NK	0.0521287049513832	0.0560170573507106	0.172087351928908
GTSF1	chr12:54469357:C:A	NI	CD8T	0.158105977976221	0.056574345923165	0.00332139294435781
GTSF1	chr12:54469357:C:A	NI	monocyte	0.128026856998182	0.0652840340423098	0.0255320110290282
GTSF1	chr12:54469357:C:A	NI	B	0.189023873027994	0.060856974262365	0.000689070138606282
GTSF1	chr12:54469357:C:A	NI	CD4T	0.308861934570385	0.0658752883390349	4.93269258409927e-07
GTSF1	chr12:54469357:C:A	IAV	NK	0.0330277687411921	0.0557472484059443	0.265251793188508
GTSF1	chr12:54469357:C:A	IAV	CD8T	0.0545359093218085	0.0528097918377071	0.14679756091114
GTSF1	chr12:54469357:C:A	IAV	monocyte	0.0922619106485841	0.0567720030796393	0.0517405988967366
GTSF1	chr12:54469357:C:A	IAV	B	0.124457475258179	0.0561356306563575	0.0146832364691353
GTSF1	chr12:54469357:C:A	IAV	CD4T	0.266148427324184	0.0609776935349653	1.90444908791206e-06
GTSF1	chr12:54469357:C:A	LPS	NK	0.0616579676717849	0.0560880462041744	0.133735128888582
GTSF1	chr12:54469357:C:A	LPS	CD8T	0.131459883579866	0.0524972831889249	0.00653683649231658
GTSF1	chr12:54469357:C:A	LPS	monocyte	0.116418523006754	0.0635752988831929	0.0333324505227216
GTSF1	chr12:54469357:C:A	LPS	B	0.201233186868519	0.0613361495141601	0.00027353774574652
GTSF1	chr12:54469357:C:A	LPS	CD4T	0.319824458136965	0.0665991317949861	4.90891497565358e-08
GTSF1	chr12:54469357:C:A	Tcruzi	NK	0.0968733239434232	0.0590729494136189	0.0466030256717707
GTSF1	chr12:54469357:C:A	Tcruzi	CD8T	0.120755733888009	0.0564572316616988	0.0209370397332163
GTSF1	chr12:54469357:C:A	Tcruzi	monocyte	0.166349742138465	0.0651125688310666	0.00392519258276994
GTSF1	chr12:54469357:C:A	Tcruzi	B	0.17149228092748	0.0582215988614798	0.00144343855928579
GTSF1	chr12:54469357:C:A	Tcruzi	CD4T	0.292234942454868	0.0625646596188436	6.84219349058776e-07
GTSF1	chr12:54489969:A:T	NI	NK	-0.131679049177574	0.108556158624304	0.108781457854035
GTSF1	chr12:54489969:A:T	NI	CD8T	-0.188207166533725	0.123377960822019	0.0645035966617087
GTSF1	chr12:54489969:A:T	NI	monocyte	-0.198560375427848	0.148204580322693	0.0814192627301908
GTSF1	chr12:54489969:A:T	NI	B	-0.1975445964358	0.133451888915957	0.0626090468728872
GTSF1	chr12:54489969:A:T	NI	CD4T	-0.257714017677961	0.157877262785623	0.0511218943432763
GTSF1	chr12:54489969:A:T	IAV	NK	-0.120414295111605	0.102719647894794	0.114665061818482
GTSF1	chr12:54489969:A:T	IAV	CD8T	-0.125521350521266	0.0980412882607936	0.0921502838686884
GTSF1	chr12:54489969:A:T	IAV	monocyte	-0.135527174210012	0.117029556439427	0.121560663971134
GTSF1	chr12:54489969:A:T	IAV	B	-0.163213756410019	0.115747647599322	0.0703606145653154
GTSF1	chr12:54489969:A:T	IAV	CD4T	-0.204717514989923	0.129881311040178	0.0590011964881392
GTSF1	chr12:54489969:A:T	LPS	NK	-0.128703484773889	0.107601505083548	0.112536710280557
GTSF1	chr12:54489969:A:T	LPS	CD8T	-0.14503513718424	0.105285450864853	0.0829011383311937
GTSF1	chr12:54489969:A:T	LPS	monocyte	-0.136540783923283	0.129844197199029	0.148814247347119
GTSF1	chr12:54489969:A:T	LPS	B	-0.224468905544807	0.146436621188453	0.0516084838905166
GTSF1	chr12:54489969:A:T	LPS	CD4T	-0.239251082824348	0.147230170760353	0.0526548972560154
GTSF1	chr12:54489969:A:T	Tcruzi	NK	-0.141395532733998	0.112910296890359	0.100826143111766
GTSF1	chr12:54489969:A:T	Tcruzi	CD8T	-0.172605476392311	0.116378301339342	0.0703220782762469
GTSF1	chr12:54489969:A:T	Tcruzi	monocyte	-0.150782302118	0.129748801160228	0.124259582074212
GTSF1	chr12:54489969:A:T	Tcruzi	B	-0.195307690382817	0.130472346417037	0.0589859402431677
GTSF1	chr12:54489969:A:T	Tcruzi	CD4T	-0.251395446925548	0.152126297545276	0.0498278028133449
GTSF1	chr12:54490418:A:C	NI	NK	0.116679098984855	0.114775854064066	0.183585344613299
GTSF1	chr12:54490418:A:C	NI	CD8T	0.131787582912286	0.122691925360185	0.176807537158953
GTSF1	chr12:54490418:A:C	NI	monocyte	0.0827182642237628	0.121401845290197	0.291591895737078
GTSF1	chr12:54490418:A:C	NI	B	0.107340884682664	0.115852071061232	0.214083410731414
GTSF1	chr12:54490418:A:C	NI	CD4T	0.131346206353438	0.13183968994069	0.200636506110088
GTSF1	chr12:54490418:A:C	IAV	NK	0.11022308086258	0.109265007396258	0.182697574152278
GTSF1	chr12:54490418:A:C	IAV	CD8T	0.106347604374035	0.103964632289049	0.176840362396092
GTSF1	chr12:54490418:A:C	IAV	monocyte	0.0798952114245714	0.10944180612826	0.280792778892524
GTSF1	chr12:54490418:A:C	IAV	B	0.0962855155854969	0.105822303856167	0.213348013627346
GTSF1	chr12:54490418:A:C	IAV	CD4T	0.132404008754125	0.124950686470924	0.181009059727785
GTSF1	chr12:54490418:A:C	LPS	NK	0.125211012830198	0.119335232562675	0.171869146093921
GTSF1	chr12:54490418:A:C	LPS	CD8T	0.119960647327663	0.112277545323907	0.171518835783573
GTSF1	chr12:54490418:A:C	LPS	monocyte	0.0581174763011668	0.117127183494179	0.358063785280082
GTSF1	chr12:54490418:A:C	LPS	B	0.110473334314299	0.11651476628031	0.205570786915703
GTSF1	chr12:54490418:A:C	LPS	CD4T	0.128660380146551	0.126492154412913	0.19541140028422
GTSF1	chr12:54490418:A:C	Tcruzi	NK	0.127455254331579	0.122712452821589	0.174926053604068
GTSF1	chr12:54490418:A:C	Tcruzi	CD8T	0.122782902581604	0.116331712721764	0.181147226247592
GTSF1	chr12:54490418:A:C	Tcruzi	monocyte	0.0708892308386883	0.117161282282812	0.32417964052185
GTSF1	chr12:54490418:A:C	Tcruzi	B	0.101209104013132	0.11077852944803	0.216253707112285
GTSF1	chr12:54490418:A:C	Tcruzi	CD4T	0.13088293329163	0.128121737028648	0.195270945189086
GTSF1	chr12:54495296:G:A	NI	NK	0.0914733882821728	0.0536524935778942	0.052122918569423
GTSF1	chr12:54495296:G:A	NI	CD8T	0.0255853819835793	0.0451864057545004	0.29734188853339
GTSF1	chr12:54495296:G:A	NI	monocyte	-0.0242896138150304	0.0526271012484411	0.335116603221837
GTSF1	chr12:54495296:G:A	NI	B	0.00239429862629061	0.0469328927849208	0.49657950468245
GTSF1	chr12:54495296:G:A	NI	CD4T	-0.0390624686211292	0.0541839428853667	0.255698286654763
GTSF1	chr12:54495296:G:A	IAV	NK	0.100438209912837	0.0573954453100931	0.04539488108616
GTSF1	chr12:54495296:G:A	IAV	CD8T	0.0622072299016609	0.0462715551855326	0.089494193696223
GTSF1	chr12:54495296:G:A	IAV	monocyte	-0.0233229801645809	0.045310735894137	0.319135885784335
GTSF1	chr12:54495296:G:A	IAV	B	0.0109382798354778	0.0440038650889419	0.422508429442524
GTSF1	chr12:54495296:G:A	IAV	CD4T	-0.0230084921447558	0.0473175404510992	0.336424685219549
GTSF1	chr12:54495296:G:A	LPS	NK	0.0982561197924239	0.0565666305552342	0.0481750595884753
GTSF1	chr12:54495296:G:A	LPS	CD8T	0.0562699052201048	0.0461511814392951	0.116426721844634
GTSF1	chr12:54495296:G:A	LPS	monocyte	-0.0509524964152723	0.0543432466025684	0.187572682696154
GTSF1	chr12:54495296:G:A	LPS	B	-0.00875602754049899	0.0467364542781483	0.445616508808807
GTSF1	chr12:54495296:G:A	LPS	CD4T	-0.0488849693965943	0.0545217040909817	0.202478450966046
GTSF1	chr12:54495296:G:A	Tcruzi	NK	0.0810168713796444	0.0522702918943213	0.0677854633941078
GTSF1	chr12:54495296:G:A	Tcruzi	CD8T	0.0277350445464295	0.0440719132380144	0.276427275251782
GTSF1	chr12:54495296:G:A	Tcruzi	monocyte	-0.0321732221923982	0.0514895064088568	0.281936961873024
GTSF1	chr12:54495296:G:A	Tcruzi	B	-0.0128395509940916	0.0458204330102248	0.411293005203183
GTSF1	chr12:54495296:G:A	Tcruzi	CD4T	-0.0182017624750311	0.0491054804839441	0.375053212315273
GTSF1	chr12:54509188:T:C	NI	NK	-0.0283494110268191	0.0505677314714629	0.356001841237129
GTSF1	chr12:54509188:T:C	NI	CD8T	-0.0802215818513825	0.0758368522037965	0.204098855381652
GTSF1	chr12:54509188:T:C	NI	monocyte	-0.0350482799735471	0.0650503064505495	0.356738921371133
GTSF1	chr12:54509188:T:C	NI	B	-0.0468797715933825	0.0606805055073264	0.290495394460066
GTSF1	chr12:54509188:T:C	NI	CD4T	-0.0859854895482845	0.0827232651240267	0.212127102213939
GTSF1	chr12:54509188:T:C	IAV	NK	-0.021941674577753	0.0468777615132646	0.382978049485253
GTSF1	chr12:54509188:T:C	IAV	CD8T	-0.0375983320742433	0.0474419707891564	0.281572953381991
GTSF1	chr12:54509188:T:C	IAV	monocyte	-0.0234340310176063	0.0528698559850015	0.400147282049961
GTSF1	chr12:54509188:T:C	IAV	B	-0.029621579183201	0.0497287239118952	0.345399874578238
GTSF1	chr12:54509188:T:C	IAV	CD4T	-0.0701324319572304	0.0694140343249554	0.222906015308948
GTSF1	chr12:54509188:T:C	LPS	NK	-0.0261240244985419	0.0503804323990404	0.364014576540125
GTSF1	chr12:54509188:T:C	LPS	CD8T	-0.0583019045808509	0.0594898988794671	0.223350298398625
GTSF1	chr12:54509188:T:C	LPS	monocyte	-0.0504639337036562	0.0691400782948062	0.298141847914688
GTSF1	chr12:54509188:T:C	LPS	B	-0.0468064037589229	0.0601212766861495	0.285202484889403
GTSF1	chr12:54509188:T:C	LPS	CD4T	-0.0856142348182093	0.0805364281393557	0.205036019094311
GTSF1	chr12:54509188:T:C	Tcruzi	NK	-0.0345557859694506	0.0538505707193318	0.329814210418553
GTSF1	chr12:54509188:T:C	Tcruzi	CD8T	-0.07459656240622	0.0716502116294024	0.207407175639952
GTSF1	chr12:54509188:T:C	Tcruzi	monocyte	-0.0408490526541222	0.0649552113566695	0.337978082675249
GTSF1	chr12:54509188:T:C	Tcruzi	B	-0.0356457269073288	0.0548885692475255	0.327582590155823
GTSF1	chr12:54509188:T:C	Tcruzi	CD4T	-0.0856723712948793	0.0809954292676584	0.209184449704968
GTSF1	chr12:54534850:C:T	NI	NK	-0.0921593884506006	0.104938187723832	0.238916088562842
GTSF1	chr12:54534850:C:T	NI	CD8T	-0.104891632691173	0.113792951295403	0.233532280473007
GTSF1	chr12:54534850:C:T	NI	monocyte	-0.0666735284968849	0.107925335353477	0.327865678129157
GTSF1	chr12:54534850:C:T	NI	B	-0.0725138220887799	0.0984570582896244	0.294583787165203
GTSF1	chr12:54534850:C:T	NI	CD4T	-0.123182231503178	0.134943125696715	0.234309181551033
GTSF1	chr12:54534850:C:T	IAV	NK	-0.073196548557951	0.0894607546062968	0.262361399633001
GTSF1	chr12:54534850:C:T	IAV	CD8T	-0.0698088589344143	0.0839930005522501	0.257260397245625
GTSF1	chr12:54534850:C:T	IAV	monocyte	-0.0544606064283484	0.09075222440248	0.344446434658599
GTSF1	chr12:54534850:C:T	IAV	B	-0.0599413191063553	0.0854786364259139	0.304639355607909
GTSF1	chr12:54534850:C:T	IAV	CD4T	-0.103898579156041	0.114916688558671	0.240414602476393
GTSF1	chr12:54534850:C:T	LPS	NK	-0.0863481871001082	0.100110125735839	0.244903010694501
GTSF1	chr12:54534850:C:T	LPS	CD8T	-0.0861945873618394	0.0968516999453352	0.239456973774756
GTSF1	chr12:54534850:C:T	LPS	monocyte	-0.0847788891095031	0.116417046302338	0.29096465263703
GTSF1	chr12:54534850:C:T	LPS	B	-0.0696973817559902	0.0963606676276279	0.296810313875475
GTSF1	chr12:54534850:C:T	LPS	CD4T	-0.122024823632087	0.131218119978385	0.22856116038765
GTSF1	chr12:54534850:C:T	Tcruzi	NK	-0.0849352936937549	0.100718122968718	0.253678367323826
GTSF1	chr12:54534850:C:T	Tcruzi	CD8T	-0.103475639959639	0.111599839110069	0.22963487682887
GTSF1	chr12:54534850:C:T	Tcruzi	monocyte	-0.0756542919151547	0.109333887677965	0.31074135739872
GTSF1	chr12:54534850:C:T	Tcruzi	B	-0.0657583236525675	0.0923110523509501	0.30173227462683
GTSF1	chr12:54534850:C:T	Tcruzi	CD4T	-0.119677465121759	0.12947960382141	0.233634839373258
GTSF1	chr12:54552699:G:A	NI	NK	-0.114557121458614	0.125197171034384	0.198767099712503
GTSF1	chr12:54552699:G:A	NI	CD8T	-0.164557817313532	0.148498384031589	0.150919090583083
GTSF1	chr12:54552699:G:A	NI	monocyte	-0.0902684237110063	0.14767326984704	0.293517728422493
GTSF1	chr12:54552699:G:A	NI	B	-0.203458736195563	0.177942437334174	0.127794858069008
GTSF1	chr12:54552699:G:A	NI	CD4T	-0.197265113220843	0.176836553991984	0.1494658222596
GTSF1	chr12:54552699:G:A	IAV	NK	-0.0907939332638117	0.113022761057134	0.230427794411641
GTSF1	chr12:54552699:G:A	IAV	CD8T	-0.111664702031668	0.113844649405934	0.176191113243226
GTSF1	chr12:54552699:G:A	IAV	monocyte	-0.0909576573421887	0.129032175558218	0.269723824166206
GTSF1	chr12:54552699:G:A	IAV	B	-0.15703573787478	0.143608091970374	0.14166835582332
GTSF1	chr12:54552699:G:A	IAV	CD4T	-0.176457305474797	0.156603380317103	0.146348840138124
GTSF1	chr12:54552699:G:A	LPS	NK	-0.115206982059125	0.12498515486835	0.195682642249184
GTSF1	chr12:54552699:G:A	LPS	CD8T	-0.137265056926998	0.128601148860194	0.157133182006069
GTSF1	chr12:54552699:G:A	LPS	monocyte	-0.109125172101945	0.150830986677374	0.261178874463002
GTSF1	chr12:54552699:G:A	LPS	B	-0.226613161462484	0.195802885977002	0.117149364594243
GTSF1	chr12:54552699:G:A	LPS	CD4T	-0.20841687845713	0.179473994965034	0.135538967116871
GTSF1	chr12:54552699:G:A	Tcruzi	NK	-0.120429084722064	0.130115839996506	0.19487954945603
GTSF1	chr12:54552699:G:A	Tcruzi	CD8T	-0.163239648982869	0.145861250862022	0.146516005696368
GTSF1	chr12:54552699:G:A	Tcruzi	monocyte	-0.102367355934486	0.145989807360538	0.270617154214826
GTSF1	chr12:54552699:G:A	Tcruzi	B	-0.205248840232864	0.178556639485996	0.122386384565359
GTSF1	chr12:54552699:G:A	Tcruzi	CD4T	-0.208800906483134	0.17947584987411	0.13680399696298
GTSF1	chr12:54556546:G:A	NI	NK	-0.0152151395595006	0.0528037204784816	0.550776637478611
GTSF1	chr12:54556546:G:A	NI	CD8T	-0.0249944763292655	0.0655693814847048	0.520485425702598
GTSF1	chr12:54556546:G:A	NI	monocyte	-0.0122539386840196	0.0671640817652836	0.557965387707337
GTSF1	chr12:54556546:G:A	NI	B	-0.0162436096892021	0.0583964513834332	0.55446623689968
GTSF1	chr12:54556546:G:A	NI	CD4T	-0.00886202943948704	0.0702978924298256	0.590764169023461
GTSF1	chr12:54556546:G:A	IAV	NK	-0.0122793462554569	0.0482921870919222	0.560919540065735
GTSF1	chr12:54556546:G:A	IAV	CD8T	-0.0133630068709356	0.0457653165964061	0.5494635384168
GTSF1	chr12:54556546:G:A	IAV	monocyte	-0.0150292560704086	0.0573276005266698	0.559643261147759
GTSF1	chr12:54556546:G:A	IAV	B	-0.0127755172888038	0.0500807413554758	0.561368421741433
GTSF1	chr12:54556546:G:A	IAV	CD4T	-0.00720109950973175	0.0595090399581727	0.600226499422874
GTSF1	chr12:54556546:G:A	LPS	NK	-0.0137121262833766	0.0523235525650947	0.553862402532394
GTSF1	chr12:54556546:G:A	LPS	CD8T	-0.0180162405733754	0.0538734879831828	0.531572628276564
GTSF1	chr12:54556546:G:A	LPS	monocyte	-0.0152462711652839	0.0670780411755542	0.556571619447856
GTSF1	chr12:54556546:G:A	LPS	B	-0.0140438424244834	0.057001856751392	0.559257101212904
GTSF1	chr12:54556546:G:A	LPS	CD4T	-0.00549073602517515	0.0656179550545127	0.605718695969607
GTSF1	chr12:54556546:G:A	Tcruzi	NK	-0.0145332516790093	0.0539692403350751	0.554863734435091
GTSF1	chr12:54556546:G:A	Tcruzi	CD8T	-0.0197984283683721	0.0597053375840444	0.536082054264041
GTSF1	chr12:54556546:G:A	Tcruzi	monocyte	-0.00641395792490789	0.0635203405743881	0.600693437445129
GTSF1	chr12:54556546:G:A	Tcruzi	B	-0.0149843049050998	0.0553096848613689	0.554998470886729
GTSF1	chr12:54556546:G:A	Tcruzi	CD4T	-0.00786979963030609	0.0661001705133471	0.599341208889579
GUCY1A1	chr4:155566988:A:T	NI	NK	-0.0360341820597869	0.0486114281985036	0.24898719049797
GUCY1A1	chr4:155566988:A:T	NI	CD8T	-0.0260857083563933	0.0402896003707597	0.284430263747497
GUCY1A1	chr4:155566988:A:T	NI	monocyte	0.0725183782211678	0.0610457010963426	0.13384064187635
GUCY1A1	chr4:155566988:A:T	NI	B	-0.0717935704763406	0.0626995989442645	0.139904288233598
GUCY1A1	chr4:155566988:A:T	NI	CD4T	-0.0159727983788953	0.0507986887364295	0.39810160755989
GUCY1A1	chr4:155566988:A:T	IAV	NK	-0.0403111728506582	0.0473911668218216	0.216628489908887
GUCY1A1	chr4:155566988:A:T	IAV	CD8T	-0.0370769693686556	0.0412600750693503	0.20282171438944
GUCY1A1	chr4:155566988:A:T	IAV	monocyte	0.0633115082606935	0.0516195384495539	0.128971126155457
GUCY1A1	chr4:155566988:A:T	IAV	B	-0.0594060581236559	0.055416135483783	0.155216360651893
GUCY1A1	chr4:155566988:A:T	IAV	CD4T	0.00449444948405307	0.0512382669156223	0.509168381415862
GUCY1A1	chr4:155566988:A:T	LPS	NK	-0.0703934298974254	0.0590300216615077	0.122708729289917
GUCY1A1	chr4:155566988:A:T	LPS	CD8T	-0.0205380601086855	0.0390489363433956	0.319698605098412
GUCY1A1	chr4:155566988:A:T	LPS	monocyte	0.101332722230718	0.0678596701953067	0.0805578853576193
GUCY1A1	chr4:155566988:A:T	LPS	B	-0.0780383035827112	0.0648352351089961	0.124990043335222
GUCY1A1	chr4:155566988:A:T	LPS	CD4T	-0.00805845644983192	0.0512541429113728	0.45389683402197
GUCY1A1	chr4:155566988:A:T	Tcruzi	NK	-0.0480692921099872	0.053567877598182	0.20171724846489
GUCY1A1	chr4:155566988:A:T	Tcruzi	CD8T	-0.0165446510865781	0.0414415053415723	0.362534021530509
GUCY1A1	chr4:155566988:A:T	Tcruzi	monocyte	0.091701882728895	0.0675267200918693	0.100802418673199
GUCY1A1	chr4:155566988:A:T	Tcruzi	B	-0.0711556920496445	0.06131038993223	0.134651753312605
GUCY1A1	chr4:155566988:A:T	Tcruzi	CD4T	-0.0214520077976985	0.0485914397570506	0.354890166923781
GUCY1A1	chr4:155571176:T:C	NI	NK	0.0259290354889234	0.0611439746778186	0.481316108808032
GUCY1A1	chr4:155571176:T:C	NI	CD8T	-0.00862767656192756	0.0500549809157898	0.561745415644556
GUCY1A1	chr4:155571176:T:C	NI	monocyte	0.0230016990315084	0.0695123851038847	0.48872660514723
GUCY1A1	chr4:155571176:T:C	NI	B	0.0156937676945989	0.0622717986576732	0.541205352505973
GUCY1A1	chr4:155571176:T:C	NI	CD4T	-0.0394455043849623	0.0758385415223871	0.436054514764474
GUCY1A1	chr4:155571176:T:C	IAV	NK	0.0255669232093348	0.0584510556663652	0.475192908962984
GUCY1A1	chr4:155571176:T:C	IAV	CD8T	-0.0073889856388421	0.0435095228002553	0.567747922723322
GUCY1A1	chr4:155571176:T:C	IAV	monocyte	0.00841042555657641	0.053947686708452	0.561240865484594
GUCY1A1	chr4:155571176:T:C	IAV	B	0.00518042263504604	0.0520398185256823	0.584963378508447
GUCY1A1	chr4:155571176:T:C	IAV	CD4T	-0.0230158137609486	0.0620317092810376	0.495495573146815
GUCY1A1	chr4:155571176:T:C	LPS	NK	0.0307024431332399	0.0652394549606522	0.458370761043673
GUCY1A1	chr4:155571176:T:C	LPS	CD8T	-0.00158155851867179	0.0452903766044627	0.600502895073081
GUCY1A1	chr4:155571176:T:C	LPS	monocyte	0.0207243400556825	0.0672358281764511	0.504880204810458
GUCY1A1	chr4:155571176:T:C	LPS	B	0.0225157522606339	0.0658668955347425	0.507290812894726
GUCY1A1	chr4:155571176:T:C	LPS	CD4T	-0.0337873165175394	0.0715916060358159	0.458158224856135
GUCY1A1	chr4:155571176:T:C	Tcruzi	NK	0.0394234595897647	0.0764087054990888	0.437349921014679
GUCY1A1	chr4:155571176:T:C	Tcruzi	CD8T	0.00492107984745149	0.0508197249900335	0.595241799287953
GUCY1A1	chr4:155571176:T:C	Tcruzi	monocyte	0.0284558992250493	0.0714900188934884	0.4810200745747
GUCY1A1	chr4:155571176:T:C	Tcruzi	B	0.0160665662287215	0.0597558792108794	0.533318710277097
GUCY1A1	chr4:155571176:T:C	Tcruzi	CD4T	-0.0327688841829632	0.0689022959938972	0.459559357516571
GUCY1A1	chr4:155629427:C:G	NI	NK	0.0145371504900334	0.0451389506879807	0.46973231369156
GUCY1A1	chr4:155629427:C:G	NI	CD8T	-0.012923950977584	0.0447811284802109	0.499991284774031
GUCY1A1	chr4:155629427:C:G	NI	monocyte	0.0862232119468593	0.0812702793229302	0.199918405855816
GUCY1A1	chr4:155629427:C:G	NI	B	0.0306562596757069	0.0554282064607907	0.386320508039237
GUCY1A1	chr4:155629427:C:G	NI	CD4T	0.0054674140474526	0.0523734981462179	0.538702954829399
GUCY1A1	chr4:155629427:C:G	IAV	NK	0.0285735517003409	0.048110480432498	0.372915624357873
GUCY1A1	chr4:155629427:C:G	IAV	CD8T	0.00923525431271857	0.0362569122073356	0.4930896822734
GUCY1A1	chr4:155629427:C:G	IAV	monocyte	0.0585384345003976	0.060292105515202	0.248945875303239
GUCY1A1	chr4:155629427:C:G	IAV	B	0.0270568894594433	0.048486700479608	0.382769437930149
GUCY1A1	chr4:155629427:C:G	IAV	CD4T	0.0211679806002531	0.050626012540207	0.437934119174265
GUCY1A1	chr4:155629427:C:G	LPS	NK	0.0124172038504265	0.0443374057532832	0.477704874749772
GUCY1A1	chr4:155629427:C:G	LPS	CD8T	0.00893882174181748	0.0385368724749939	0.49822542477935
GUCY1A1	chr4:155629427:C:G	LPS	monocyte	0.0793254118168933	0.0775810345291657	0.223551515062082
GUCY1A1	chr4:155629427:C:G	LPS	B	0.026234462231369	0.053083507349597	0.402438375586319
GUCY1A1	chr4:155629427:C:G	LPS	CD4T	0.0109983159519785	0.0513686650704808	0.502236333788827
GUCY1A1	chr4:155629427:C:G	Tcruzi	NK	0.0128546307964084	0.0465395949405471	0.482820887734043
GUCY1A1	chr4:155629427:C:G	Tcruzi	CD8T	-0.000631533138513757	0.0414243335537325	0.580856978829298
GUCY1A1	chr4:155629427:C:G	Tcruzi	monocyte	0.0765229943292773	0.0764699369260074	0.235080749154274
GUCY1A1	chr4:155629427:C:G	Tcruzi	B	0.0262820860266915	0.0513006021175834	0.398404432519431
GUCY1A1	chr4:155629427:C:G	Tcruzi	CD4T	0.00805382540122089	0.0493653638734924	0.523064662703565
GUCY1A1	chr4:155648421:C:T	NI	NK	-0.0599796245083279	0.0695984232860108	0.192848886460698
GUCY1A1	chr4:155648421:C:T	NI	CD8T	0.0395575341971498	0.0521453125992531	0.224556565865095
GUCY1A1	chr4:155648421:C:T	NI	monocyte	0.177707862923607	0.0738399041790149	0.00764773582588168
GUCY1A1	chr4:155648421:C:T	NI	B	-0.241467917462858	0.0875098376152038	0.00124266363383996
GUCY1A1	chr4:155648421:C:T	NI	CD4T	-0.00233463494070899	0.0659242428601618	0.487178375889772
GUCY1A1	chr4:155648421:C:T	IAV	NK	0.0101303422449349	0.0640667897909953	0.439716402457191
GUCY1A1	chr4:155648421:C:T	IAV	CD8T	-0.0376934541872246	0.054644202072639	0.24634982508715
GUCY1A1	chr4:155648421:C:T	IAV	monocyte	0.203984108036118	0.0651552284903662	0.000512667479577951
GUCY1A1	chr4:155648421:C:T	IAV	B	-0.143508187371409	0.0723368355073629	0.0189183623842206
GUCY1A1	chr4:155648421:C:T	IAV	CD4T	0.0385349567474793	0.0700085605722352	0.290976562972359
GUCY1A1	chr4:155648421:C:T	LPS	NK	-0.00826679742500018	0.0664152006412218	0.449911592471092
GUCY1A1	chr4:155648421:C:T	LPS	CD8T	-0.00152387700472397	0.0537516435474258	0.489636488103998
GUCY1A1	chr4:155648421:C:T	LPS	monocyte	0.222689173482668	0.0738667430607586	0.000953808658566464
GUCY1A1	chr4:155648421:C:T	LPS	B	-0.182144785792367	0.0794647968002893	0.00792638157897274
GUCY1A1	chr4:155648421:C:T	LPS	CD4T	0.075371121976894	0.0717457843717023	0.144315931595688
GUCY1A1	chr4:155648421:C:T	Tcruzi	NK	-0.0287120801616229	0.0724127610110813	0.346528356596051
GUCY1A1	chr4:155648421:C:T	Tcruzi	CD8T	0.00842503057475931	0.0553857184623783	0.440252509000405
GUCY1A1	chr4:155648421:C:T	Tcruzi	monocyte	0.224347869065805	0.0802441065253984	0.00172144707595414
GUCY1A1	chr4:155648421:C:T	Tcruzi	B	-0.18709748016569	0.0779177952749985	0.00535923386109904
GUCY1A1	chr4:155648421:C:T	Tcruzi	CD4T	-0.0160746495392935	0.0632544576608917	0.402276509653818
GUCY1A1	chr4:155658237:G:T	NI	NK	-0.0771817524578811	0.056017273125665	0.0829901616075516
GUCY1A1	chr4:155658237:G:T	NI	CD8T	-0.0213612428023281	0.0382708015818667	0.288233001065854
GUCY1A1	chr4:155658237:G:T	NI	monocyte	0.159473569240345	0.0541430465618127	0.0016193893626372
GUCY1A1	chr4:155658237:G:T	NI	B	-0.319156845235581	0.0618278001649847	4.80419614090621e-08
GUCY1A1	chr4:155658237:G:T	NI	CD4T	-0.0175209770350566	0.0496085281123905	0.361517595993572
GUCY1A1	chr4:155658237:G:T	IAV	NK	-0.0440040503883231	0.0528752795174236	0.201538437623619
GUCY1A1	chr4:155658237:G:T	IAV	CD8T	0.010288825134021	0.0435705276592898	0.407718963742422
GUCY1A1	chr4:155658237:G:T	IAV	monocyte	0.264193017465315	0.0478336864713277	4.81238223710851e-09
GUCY1A1	chr4:155658237:G:T	IAV	B	-0.189989361605356	0.0564798464680859	0.000403664878612653
GUCY1A1	chr4:155658237:G:T	IAV	CD4T	-0.0115563572486513	0.0568585317927198	0.419323771157058
GUCY1A1	chr4:155658237:G:T	LPS	NK	-0.0953822626472657	0.0547564742638483	0.039193878426283
GUCY1A1	chr4:155658237:G:T	LPS	CD8T	-0.0336048960264947	0.0425041531124609	0.214159031924114
GUCY1A1	chr4:155658237:G:T	LPS	monocyte	0.116319888826161	0.0530958353186329	0.014535732449141
GUCY1A1	chr4:155658237:G:T	LPS	B	-0.319825843656073	0.0621825238195311	3.60776994945411e-08
GUCY1A1	chr4:155658237:G:T	LPS	CD4T	0.0306728668868908	0.0549308907881475	0.289323275285952
GUCY1A1	chr4:155658237:G:T	Tcruzi	NK	-0.0836453333038382	0.0626214755520533	0.0887146254975922
GUCY1A1	chr4:155658237:G:T	Tcruzi	CD8T	0.0452873425495413	0.0449715705882004	0.156494400120959
GUCY1A1	chr4:155658237:G:T	Tcruzi	monocyte	0.163295872498701	0.0611765568156183	0.0038372310758742
GUCY1A1	chr4:155658237:G:T	Tcruzi	B	-0.279994490231412	0.0599895476279471	1.08695289013916e-06
GUCY1A1	chr4:155658237:G:T	Tcruzi	CD4T	-0.0528673308711939	0.0483581686936507	0.136646282512763
GUCY1A1	chr4:155679281:G:A	NI	NK	0.133311479401427	0.0551294542870037	0.00739880770662018
GUCY1A1	chr4:155679281:G:A	NI	CD8T	0.00852859882358862	0.0368584703692154	0.407787567942435
GUCY1A1	chr4:155679281:G:A	NI	monocyte	-0.035611507618158	0.0519864095211478	0.24629875429266
GUCY1A1	chr4:155679281:G:A	NI	B	0.454581424203302	0.0593066970444005	1.7486780851984e-15
GUCY1A1	chr4:155679281:G:A	NI	CD4T	0.0285224274713877	0.0475485752642429	0.27397795048386
GUCY1A1	chr4:155679281:G:A	IAV	NK	0.10871340811704	0.0525256258981	0.0187417357087415
GUCY1A1	chr4:155679281:G:A	IAV	CD8T	0.0332130559203938	0.042500581350646	0.216684248678284
GUCY1A1	chr4:155679281:G:A	IAV	monocyte	-0.171936328564302	0.0450864922140019	5.38546951088792e-05
GUCY1A1	chr4:155679281:G:A	IAV	B	0.379638609647897	0.0566925197269503	2.05302768815953e-12
GUCY1A1	chr4:155679281:G:A	IAV	CD4T	0.0511989674432103	0.0556570418405103	0.178179013172079
GUCY1A1	chr4:155679281:G:A	LPS	NK	0.108595571437725	0.0529253642388048	0.0199335458604345
GUCY1A1	chr4:155679281:G:A	LPS	CD8T	0.0070316769957501	0.041279621997404	0.430614241131459
GUCY1A1	chr4:155679281:G:A	LPS	monocyte	-0.0888886020621065	0.0501339645560412	0.0381189270757054
GUCY1A1	chr4:155679281:G:A	LPS	B	0.448194423988141	0.0588839401665357	3.03314209084594e-15
GUCY1A1	chr4:155679281:G:A	LPS	CD4T	0.0202139231626231	0.0526765400863243	0.34957482500551
GUCY1A1	chr4:155679281:G:A	Tcruzi	NK	0.126679282615376	0.06182541646766	0.0193341471317508
GUCY1A1	chr4:155679281:G:A	Tcruzi	CD8T	0.0528468820857174	0.0429317897561615	0.108751764562025
GUCY1A1	chr4:155679281:G:A	Tcruzi	monocyte	-0.076830850898754	0.0593462336031169	0.0973401757635916
GUCY1A1	chr4:155679281:G:A	Tcruzi	B	0.355891531889699	0.0576342839699952	2.19543991938469e-09
GUCY1A1	chr4:155679281:G:A	Tcruzi	CD4T	0.0457232498192398	0.0465489662000599	0.162729109072887
GUCY1A1	chr4:155747362:T:C	NI	NK	0.0221646328664763	0.0668552355025678	0.52313105083547
GUCY1A1	chr4:155747362:T:C	NI	CD8T	0.00496534612179228	0.0597972340954399	0.597470267413033
GUCY1A1	chr4:155747362:T:C	NI	monocyte	-0.0139331172244489	0.0770641422989411	0.551843724191987
GUCY1A1	chr4:155747362:T:C	NI	B	-0.0164153242828442	0.0730878819869543	0.566491177060025
GUCY1A1	chr4:155747362:T:C	NI	CD4T	0.00689261435061428	0.0759159288302802	0.590527148629161
GUCY1A1	chr4:155747362:T:C	IAV	NK	0.0214547587588968	0.0635459083446083	0.520343358630251
GUCY1A1	chr4:155747362:T:C	IAV	CD8T	0.00811936127035716	0.0484899196433713	0.573320283118593
GUCY1A1	chr4:155747362:T:C	IAV	monocyte	-0.0106633165925918	0.0624202562803522	0.577491592113736
GUCY1A1	chr4:155747362:T:C	IAV	B	-0.012746676480072	0.0621783323909735	0.572013664282756
GUCY1A1	chr4:155747362:T:C	IAV	CD4T	0.00824475046360677	0.067227637758443	0.589715780741044
GUCY1A1	chr4:155747362:T:C	LPS	NK	0.017899665935992	0.0628951116446021	0.534547532877204
GUCY1A1	chr4:155747362:T:C	LPS	CD8T	0.0242764656325053	0.0667331309357199	0.506762893987506
GUCY1A1	chr4:155747362:T:C	LPS	monocyte	-0.0141335127475558	0.0756748655093034	0.561024766282773
GUCY1A1	chr4:155747362:T:C	LPS	B	-0.0141496713912663	0.0703422454114413	0.569471803266228
GUCY1A1	chr4:155747362:T:C	LPS	CD4T	0.000866778041020454	0.0738352808699689	0.613193323541413
GUCY1A1	chr4:155747362:T:C	Tcruzi	NK	0.0201440012934095	0.0670448559866569	0.531663209478447
GUCY1A1	chr4:155747362:T:C	Tcruzi	CD8T	0.00282910135708553	0.0608107080396553	0.603124182305003
GUCY1A1	chr4:155747362:T:C	Tcruzi	monocyte	-0.00848415379165804	0.0741005511436268	0.587905730110575
GUCY1A1	chr4:155747362:T:C	Tcruzi	B	-0.00458074306694792	0.0652185286845104	0.605639372227665
GUCY1A1	chr4:155747362:T:C	Tcruzi	CD4T	0.0205468933918344	0.0809556272958429	0.549953501393948
GUCY1A1	chr4:155754752:A:G	NI	NK	0.142280597393614	0.1172420831737	0.102577868533835
GUCY1A1	chr4:155754752:A:G	NI	CD8T	0.293812330039173	0.166081389602643	0.035723854056008
GUCY1A1	chr4:155754752:A:G	NI	monocyte	0.0659057159296286	0.133030123062581	0.314121189612993
GUCY1A1	chr4:155754752:A:G	NI	B	-0.0396508549717988	0.137200553527386	0.441177877616677
GUCY1A1	chr4:155754752:A:G	NI	CD4T	0.158879384260017	0.13018394057004	0.113097301041308
GUCY1A1	chr4:155754752:A:G	IAV	NK	0.0950975804595346	0.103143742502918	0.169236969047524
GUCY1A1	chr4:155754752:A:G	IAV	CD8T	0.150304490478608	0.104070912578396	0.0632834637623705
GUCY1A1	chr4:155754752:A:G	IAV	monocyte	0.051281865649794	0.110610893520786	0.32946515274266
GUCY1A1	chr4:155754752:A:G	IAV	B	-0.0121328709573639	0.112333382280417	0.505200331587106
GUCY1A1	chr4:155754752:A:G	IAV	CD4T	0.102132261533546	0.118478067779689	0.189066233778978
GUCY1A1	chr4:155754752:A:G	LPS	NK	0.113066567426298	0.110356424037012	0.145592212320195
GUCY1A1	chr4:155754752:A:G	LPS	CD8T	0.178050411153702	0.112016885166004	0.0516140512249928
GUCY1A1	chr4:155754752:A:G	LPS	monocyte	0.00237591748008361	0.131658775573309	0.482823205656758
GUCY1A1	chr4:155754752:A:G	LPS	B	-0.0250296178454988	0.130258327366958	0.475776108469657
GUCY1A1	chr4:155754752:A:G	LPS	CD4T	0.106755750898508	0.125553969261842	0.1938600931021
GUCY1A1	chr4:155754752:A:G	Tcruzi	NK	0.154336189383396	0.124747850902606	0.0958552741654645
GUCY1A1	chr4:155754752:A:G	Tcruzi	CD8T	0.177347842956143	0.112321681282184	0.0584561568153724
GUCY1A1	chr4:155754752:A:G	Tcruzi	monocyte	0.0250932315012699	0.131208170410343	0.418682761898153
GUCY1A1	chr4:155754752:A:G	Tcruzi	B	-0.0136522600112989	0.121481507402163	0.504335785111763
GUCY1A1	chr4:155754752:A:G	Tcruzi	CD4T	0.141543831830635	0.121551515761847	0.12513166848925
GUCY1A1	chr4:155798983:G:A	NI	NK	0.0344276921244094	0.043378969495115	0.253425791622136
GUCY1A1	chr4:155798983:G:A	NI	CD8T	0.0566772142956633	0.0443008140048926	0.14394565424968
GUCY1A1	chr4:155798983:G:A	NI	monocyte	0.0301821187478679	0.050089734251491	0.311657350678355
GUCY1A1	chr4:155798983:G:A	NI	B	-0.0186921037426141	0.0508388961511617	0.438329586124068
GUCY1A1	chr4:155798983:G:A	NI	CD4T	0.0560730881488228	0.0525413303325551	0.183830501591582
GUCY1A1	chr4:155798983:G:A	IAV	NK	0.0215596000276104	0.0388580211184567	0.325345202567072
GUCY1A1	chr4:155798983:G:A	IAV	CD8T	0.0188367191574082	0.0335929401970623	0.319471256652152
GUCY1A1	chr4:155798983:G:A	IAV	monocyte	0.0370145591211586	0.0446550847569365	0.250023571722507
GUCY1A1	chr4:155798983:G:A	IAV	B	-0.0142883556000182	0.0442711041508813	0.453793862877012
GUCY1A1	chr4:155798983:G:A	IAV	CD4T	0.0450160573373481	0.0481270793545576	0.214483688703772
GUCY1A1	chr4:155798983:G:A	LPS	NK	0.0301669063126806	0.0418482529296905	0.274409906573501
GUCY1A1	chr4:155798983:G:A	LPS	CD8T	0.036006644580674	0.0370488104488806	0.207582784413535
GUCY1A1	chr4:155798983:G:A	LPS	monocyte	0.0469964004419184	0.0532017619742778	0.229224857748258
GUCY1A1	chr4:155798983:G:A	LPS	B	-0.0247688446807573	0.0531359005343806	0.400789552034348
GUCY1A1	chr4:155798983:G:A	LPS	CD4T	0.0390117732318594	0.0487635948540059	0.251828743129932
GUCY1A1	chr4:155798983:G:A	Tcruzi	NK	0.0228402366588654	0.043232206352015	0.330450709298497
GUCY1A1	chr4:155798983:G:A	Tcruzi	CD8T	0.0427353637673637	0.0405128404243432	0.190508896160666
GUCY1A1	chr4:155798983:G:A	Tcruzi	monocyte	0.02616170005165	0.0501230956910476	0.341617675702319
GUCY1A1	chr4:155798983:G:A	Tcruzi	B	-0.0278084582576887	0.053176120603078	0.379277798668296
GUCY1A1	chr4:155798983:G:A	Tcruzi	CD4T	0.0800914414133772	0.0604725035515307	0.129951587658611
GUCY1A1	chr4:155809781:T:G	NI	NK	-0.00984437514351974	0.0340914943921358	0.522007926388673
GUCY1A1	chr4:155809781:T:G	NI	CD8T	-0.0178773742617596	0.0337882125227987	0.450439138434691
GUCY1A1	chr4:155809781:T:G	NI	monocyte	-0.0227597859189308	0.047100592205277	0.433176636068229
GUCY1A1	chr4:155809781:T:G	NI	B	-0.0405145254736277	0.0537607444081275	0.360648318698736
GUCY1A1	chr4:155809781:T:G	NI	CD4T	-0.022724464428928	0.0432206070750285	0.442565544461292
GUCY1A1	chr4:155809781:T:G	IAV	NK	-0.0116657495996868	0.0324142483823843	0.499622514750874
GUCY1A1	chr4:155809781:T:G	IAV	CD8T	-0.0140081446576714	0.0292364133769507	0.462660214879984
GUCY1A1	chr4:155809781:T:G	IAV	monocyte	-0.0210052636549922	0.0381869979616999	0.439286998736427
GUCY1A1	chr4:155809781:T:G	IAV	B	-0.0325625882613435	0.0448168366335721	0.370748846126668
GUCY1A1	chr4:155809781:T:G	IAV	CD4T	-0.0349444840815993	0.0482979251020498	0.377247087119022
GUCY1A1	chr4:155809781:T:G	LPS	NK	-0.0121350565320608	0.034351157805489	0.495784306796967
GUCY1A1	chr4:155809781:T:G	LPS	CD8T	-0.0168973275180188	0.0315335741312441	0.440454670044329
GUCY1A1	chr4:155809781:T:G	LPS	monocyte	-0.0412555394698281	0.0547630763471043	0.349038559536457
GUCY1A1	chr4:155809781:T:G	LPS	B	-0.0389143292182176	0.0516501853059039	0.357034636873385
GUCY1A1	chr4:155809781:T:G	LPS	CD4T	-0.0263766312632621	0.0436085319892695	0.417942827470531
GUCY1A1	chr4:155809781:T:G	Tcruzi	NK	-0.00790520429878345	0.0354739842911817	0.538715666688729
GUCY1A1	chr4:155809781:T:G	Tcruzi	CD8T	-0.0147636511080159	0.0330880441938367	0.472707808740325
GUCY1A1	chr4:155809781:T:G	Tcruzi	monocyte	-0.0330128744002529	0.0499999605385942	0.395339088241092
GUCY1A1	chr4:155809781:T:G	Tcruzi	B	-0.0313910604337125	0.0453019061638334	0.384812751416167
GUCY1A1	chr4:155809781:T:G	Tcruzi	CD4T	-0.0180503065036444	0.03989558215672	0.470335845191159
GUCY1A1	chr4:155828463:G:A	NI	NK	-0.0493141076338811	0.0673653237210958	0.333060440344373
GUCY1A1	chr4:155828463:G:A	NI	CD8T	-0.0333800274379158	0.05275504824449	0.383213414415621
GUCY1A1	chr4:155828463:G:A	NI	monocyte	0.0386324433505463	0.0742598306250814	0.409622925262965
GUCY1A1	chr4:155828463:G:A	NI	B	-0.0110367700778083	0.0553765534093662	0.52695732203869
GUCY1A1	chr4:155828463:G:A	NI	CD4T	-0.0382513396083127	0.0656692506702545	0.393221976529413
GUCY1A1	chr4:155828463:G:A	IAV	NK	-0.0377505902278445	0.0565340538468304	0.361211767877921
GUCY1A1	chr4:155828463:G:A	IAV	CD8T	-0.026460585792472	0.0444577587689762	0.390622207591291
GUCY1A1	chr4:155828463:G:A	IAV	monocyte	0.0247178257663236	0.0570891477221418	0.462997377530436
GUCY1A1	chr4:155828463:G:A	IAV	B	-0.00755667179157579	0.0481890995423166	0.540365003981279
GUCY1A1	chr4:155828463:G:A	IAV	CD4T	-0.0363404564182965	0.0602745547439569	0.390796493608084
GUCY1A1	chr4:155828463:G:A	LPS	NK	-0.0416983201309633	0.060673111176192	0.351206030507343
GUCY1A1	chr4:155828463:G:A	LPS	CD8T	-0.0297736501433427	0.0481689721213904	0.381461151179195
GUCY1A1	chr4:155828463:G:A	LPS	monocyte	0.0140036906645119	0.0630555930285312	0.5225565221664
GUCY1A1	chr4:155828463:G:A	LPS	B	-0.0113789074841391	0.0550208971765088	0.520672282116185
GUCY1A1	chr4:155828463:G:A	LPS	CD4T	-0.0440035499089713	0.0671988534366034	0.370063943453717
GUCY1A1	chr4:155828463:G:A	Tcruzi	NK	-0.0435744780325488	0.0636043119429393	0.353153392153776
GUCY1A1	chr4:155828463:G:A	Tcruzi	CD8T	-0.0353728114240682	0.0535421387266006	0.37131991870373
GUCY1A1	chr4:155828463:G:A	Tcruzi	monocyte	0.0351832234945227	0.0717385800260257	0.437902569606481
GUCY1A1	chr4:155828463:G:A	Tcruzi	B	-0.00835765390073511	0.052416867468211	0.537936732899636
GUCY1A1	chr4:155828463:G:A	Tcruzi	CD4T	-0.0468004261639613	0.0672243652341162	0.35990076582066
GUCY1A1	chr4:155829786:G:A	NI	NK	0.0444866098739372	0.0586500774814009	0.315374042499303
GUCY1A1	chr4:155829786:G:A	NI	CD8T	0.0475726441311305	0.055726431343923	0.297507903887549
GUCY1A1	chr4:155829786:G:A	NI	monocyte	0.0216148423109912	0.0612748914825217	0.441263874861461
GUCY1A1	chr4:155829786:G:A	NI	B	0.0174286312770501	0.0551017952831504	0.46805452557162
GUCY1A1	chr4:155829786:G:A	NI	CD4T	0.0622504763036719	0.0728938492137266	0.285488446060219
GUCY1A1	chr4:155829786:G:A	IAV	NK	0.037486359225934	0.0528437081609487	0.332361700378899
GUCY1A1	chr4:155829786:G:A	IAV	CD8T	0.0225192190903729	0.0407497817379473	0.38411628553198
GUCY1A1	chr4:155829786:G:A	IAV	monocyte	0.0405168397595485	0.060253045074239	0.348778550185696
GUCY1A1	chr4:155829786:G:A	IAV	B	0.00991942211556614	0.0483704681789073	0.500861966978812
GUCY1A1	chr4:155829786:G:A	IAV	CD4T	0.0270605461460602	0.0555053885267293	0.403299094838657
GUCY1A1	chr4:155829786:G:A	LPS	NK	0.0439111017437292	0.0580846560940673	0.314120366396546
GUCY1A1	chr4:155829786:G:A	LPS	CD8T	0.0344440568553726	0.047104083306311	0.329776559270529
GUCY1A1	chr4:155829786:G:A	LPS	monocyte	0.0388034798135819	0.0648132257897012	0.371140136534362
GUCY1A1	chr4:155829786:G:A	LPS	B	0.00712399883153387	0.0552458630941068	0.519187393545016
GUCY1A1	chr4:155829786:G:A	LPS	CD4T	0.0307596531604408	0.0596483828827129	0.394064169873519
GUCY1A1	chr4:155829786:G:A	Tcruzi	NK	0.0399137438956003	0.0568631402530876	0.335010053609563
GUCY1A1	chr4:155829786:G:A	Tcruzi	CD8T	0.0484140231004461	0.0566194637457651	0.29272414170163
GUCY1A1	chr4:155829786:G:A	Tcruzi	monocyte	0.0183924290279322	0.0599839468191457	0.465818781188588
GUCY1A1	chr4:155829786:G:A	Tcruzi	B	0.012875394119756	0.0521226294762729	0.486944782590788
GUCY1A1	chr4:155829786:G:A	Tcruzi	CD4T	0.0527839116344673	0.0654339352507152	0.310002565340862
GUCY1A1	chr4:155833814:C:T	NI	NK	0.0152177063374184	0.0286919308653257	0.513989820761587
GUCY1A1	chr4:155833814:C:T	NI	CD8T	0.0163699181247008	0.0274681834107321	0.498355898047443
GUCY1A1	chr4:155833814:C:T	NI	monocyte	0.00829323779842106	0.0324216519443672	0.573521347493976
GUCY1A1	chr4:155833814:C:T	NI	B	-0.00110931044875149	0.0283850156243734	0.686021673923169
GUCY1A1	chr4:155833814:C:T	NI	CD4T	0.0156153215156086	0.0326096806605295	0.524441172620818
GUCY1A1	chr4:155833814:C:T	IAV	NK	0.0101911075048482	0.024349912131736	0.550685445294368
GUCY1A1	chr4:155833814:C:T	IAV	CD8T	0.00775859235767743	0.0205332685686481	0.561943466628943
GUCY1A1	chr4:155833814:C:T	IAV	monocyte	0.0100389848537863	0.0266930259946547	0.571438638743868
GUCY1A1	chr4:155833814:C:T	IAV	B	0.00116023368105913	0.0242706569636434	0.663753453830402
GUCY1A1	chr4:155833814:C:T	IAV	CD4T	0.00944639091953957	0.0275937508618168	0.574299954252843
GUCY1A1	chr4:155833814:C:T	LPS	NK	0.0146007109864695	0.0284106851149686	0.513816267160034
GUCY1A1	chr4:155833814:C:T	LPS	CD8T	0.00856093101869304	0.0224779910540265	0.555059991360721
GUCY1A1	chr4:155833814:C:T	LPS	monocyte	0.0136799533115266	0.0333934332328169	0.54247434320261
GUCY1A1	chr4:155833814:C:T	LPS	B	0.000371018141845169	0.0277357087605411	0.66714274218523
GUCY1A1	chr4:155833814:C:T	LPS	CD4T	0.00674788543452639	0.0294384872175644	0.599086510233393
GUCY1A1	chr4:155833814:C:T	Tcruzi	NK	0.0171385015458054	0.0309425500879842	0.498797908396906
GUCY1A1	chr4:155833814:C:T	Tcruzi	CD8T	0.0202682462952439	0.0309635022368316	0.467887930078664
GUCY1A1	chr4:155833814:C:T	Tcruzi	monocyte	0.00488155626637673	0.0310999668919811	0.617380340762563
GUCY1A1	chr4:155833814:C:T	Tcruzi	B	0.00246383014874945	0.0264888772912458	0.645618643886165
GUCY1A1	chr4:155833814:C:T	Tcruzi	CD4T	0.0184033482764987	0.0326425112159811	0.502924740101286
GUF1	chr4:44624086:G:A	NI	NK	0.00755909281365882	0.060889276354036	0.596881229373239
GUF1	chr4:44624086:G:A	NI	CD8T	-0.00873757526548559	0.0665940060538334	0.580870009457169
GUF1	chr4:44624086:G:A	NI	monocyte	0.013860636264647	0.0799159671136037	0.553637796448332
GUF1	chr4:44624086:G:A	NI	B	-0.0181488366912013	0.0680913832020515	0.540325382477494
GUF1	chr4:44624086:G:A	NI	CD4T	-0.0300015236763608	0.0888153791752509	0.509876706046076
GUF1	chr4:44624086:G:A	IAV	NK	0.00478174977063567	0.055512531383595	0.607551325036291
GUF1	chr4:44624086:G:A	IAV	CD8T	-0.00469748366257053	0.0501635046680051	0.592820276601361
GUF1	chr4:44624086:G:A	IAV	monocyte	0.0110471217174359	0.0654366582854457	0.574709333391175
GUF1	chr4:44624086:G:A	IAV	B	-0.0210592146450021	0.0625033079763637	0.51689617937793
GUF1	chr4:44624086:G:A	IAV	CD4T	-0.0275345244415727	0.0770612834292498	0.511028041170876
GUF1	chr4:44624086:G:A	LPS	NK	0.00397704392657392	0.0597376285405387	0.609413529404871
GUF1	chr4:44624086:G:A	LPS	CD8T	-0.00663840769244723	0.0574245694967585	0.581637697462835
GUF1	chr4:44624086:G:A	LPS	monocyte	0.0215417759020907	0.0819777816139871	0.533801321918585
GUF1	chr4:44624086:G:A	LPS	B	-0.0251021354620048	0.0723575484436509	0.509633415626299
GUF1	chr4:44624086:G:A	LPS	CD4T	-0.0296564164060183	0.0840758367928565	0.508689999285709
GUF1	chr4:44624086:G:A	Tcruzi	NK	0.00363229766815662	0.0613962161674424	0.613893660154632
GUF1	chr4:44624086:G:A	Tcruzi	CD8T	-0.0120673800708388	0.0649545185365588	0.564200024150093
GUF1	chr4:44624086:G:A	Tcruzi	monocyte	0.0251676598578015	0.0841252398769285	0.528707345746796
GUF1	chr4:44624086:G:A	Tcruzi	B	-0.0220579044658071	0.0679364100343811	0.519914901843408
GUF1	chr4:44624086:G:A	Tcruzi	CD4T	-0.0278766285244757	0.0836594174877217	0.51785871465917
GUF1	chr4:44700311:T:G	NI	NK	0.0128053940787137	0.0653275694251436	0.559033530631189
GUF1	chr4:44700311:T:G	NI	CD8T	0.0219800285047072	0.0779886354153834	0.532138289232085
GUF1	chr4:44700311:T:G	NI	monocyte	0.0362703554519788	0.0959760334152813	0.475339620968253
GUF1	chr4:44700311:T:G	NI	B	0.0278586109104993	0.0791622158994312	0.507899822327282
GUF1	chr4:44700311:T:G	NI	CD4T	0.0363903975655729	0.101290468908983	0.498160354044608
GUF1	chr4:44700311:T:G	IAV	NK	0.0162252550389359	0.0623120609128154	0.539336690721821
GUF1	chr4:44700311:T:G	IAV	CD8T	0.0107605260730957	0.0564858814783308	0.559773791086997
GUF1	chr4:44700311:T:G	IAV	monocyte	0.0278988750920605	0.0779597426114537	0.504914997719929
GUF1	chr4:44700311:T:G	IAV	B	0.0239526433495995	0.0682072235506717	0.507734675753519
GUF1	chr4:44700311:T:G	IAV	CD4T	0.0321161672238262	0.0868193718508612	0.502352465205904
GUF1	chr4:44700311:T:G	LPS	NK	0.0154379702125965	0.066564974344076	0.543875918143558
GUF1	chr4:44700311:T:G	LPS	CD8T	0.0174370390300444	0.0665880458696574	0.534114718936396
GUF1	chr4:44700311:T:G	LPS	monocyte	0.0274222957814089	0.0893948772740104	0.510432882004917
GUF1	chr4:44700311:T:G	LPS	B	0.0246092374668092	0.0764056920364438	0.514125690623486
GUF1	chr4:44700311:T:G	LPS	CD4T	0.0348121559031634	0.0952565320224966	0.500078705183533
GUF1	chr4:44700311:T:G	Tcruzi	NK	0.0142360341645225	0.0676348231890038	0.553321368284515
GUF1	chr4:44700311:T:G	Tcruzi	CD8T	0.0148943388795651	0.0727547834641967	0.553487228715207
GUF1	chr4:44700311:T:G	Tcruzi	monocyte	0.0344219020100073	0.0921813537175096	0.495069852213455
GUF1	chr4:44700311:T:G	Tcruzi	B	0.0233574101464152	0.0728309784613384	0.517277671375791
GUF1	chr4:44700311:T:G	Tcruzi	CD4T	0.0307486521571049	0.0931680593748569	0.515046961392063
GUF1	chr4:44700703:T:C	NI	NK	0.0670386419975493	0.0670597733778902	0.16507713081661
GUF1	chr4:44700703:T:C	NI	CD8T	0.137642700025532	0.0875581392179803	0.0645141895438226
GUF1	chr4:44700703:T:C	NI	monocyte	0.00981837213048961	0.080116157391086	0.450100867215134
GUF1	chr4:44700703:T:C	NI	B	0.0699333317427408	0.0736032435665398	0.179311630203662
GUF1	chr4:44700703:T:C	NI	CD4T	0.19347110713177	0.114358197599641	0.051870537799131
GUF1	chr4:44700703:T:C	IAV	NK	0.0272158177545962	0.0610735990394098	0.318927271214538
GUF1	chr4:44700703:T:C	IAV	CD8T	0.0827699368158242	0.0655205177899284	0.100025347024141
GUF1	chr4:44700703:T:C	IAV	monocyte	0.0184775558808561	0.0682909995705506	0.404890898314003
GUF1	chr4:44700703:T:C	IAV	B	0.0530902954021945	0.0638929225329211	0.210629024380379
GUF1	chr4:44700703:T:C	IAV	CD4T	0.116107531540498	0.0791534683625435	0.0822076086543927
GUF1	chr4:44700703:T:C	LPS	NK	0.0209561392730357	0.0676699120457179	0.356581810639742
GUF1	chr4:44700703:T:C	LPS	CD8T	0.0997810375381734	0.0704771989584083	0.0826861570668586
GUF1	chr4:44700703:T:C	LPS	monocyte	0.0340777071322362	0.0784655191710221	0.348209710184768
GUF1	chr4:44700703:T:C	LPS	B	0.0664700536646689	0.0720060291302051	0.186434811856403
GUF1	chr4:44700703:T:C	LPS	CD4T	0.119447544304669	0.0825613283780267	0.0879432235094104
GUF1	chr4:44700703:T:C	Tcruzi	NK	0.0594251970473086	0.0673144574510194	0.195663534935965
GUF1	chr4:44700703:T:C	Tcruzi	CD8T	0.123283278166871	0.0800397449023676	0.0691915122058992
GUF1	chr4:44700703:T:C	Tcruzi	monocyte	0.0107942745750296	0.077366803220762	0.448230172561672
GUF1	chr4:44700703:T:C	Tcruzi	B	0.0564163700369264	0.0679260583965536	0.211385089379745
GUF1	chr4:44700703:T:C	Tcruzi	CD4T	0.156632725998677	0.0945869472189161	0.0618011926861572
GUF1	chr4:44727805:C:T	NI	NK	-0.049510963025973	0.0797830473704946	0.362232706001899
GUF1	chr4:44727805:C:T	NI	CD8T	-0.0535315028274846	0.0853819180410152	0.362687492099227
GUF1	chr4:44727805:C:T	NI	monocyte	-0.00430900390575485	0.0912791499730044	0.545138955373456
GUF1	chr4:44727805:C:T	NI	B	-0.0334053462614722	0.0787045837824347	0.434290489078464
GUF1	chr4:44727805:C:T	NI	CD4T	-0.0942556950856063	0.123965309700062	0.30532100120239
GUF1	chr4:44727805:C:T	IAV	NK	-0.057499834012757	0.084366267052167	0.332246517605176
GUF1	chr4:44727805:C:T	IAV	CD8T	-0.0412618415114502	0.067227580802852	0.363991733557393
GUF1	chr4:44727805:C:T	IAV	monocyte	-0.0031995198658448	0.0760706374941803	0.562868424340951
GUF1	chr4:44727805:C:T	IAV	B	-0.0347537922508927	0.0713964089372846	0.412638462225654
GUF1	chr4:44727805:C:T	IAV	CD4T	-0.0760243296185389	0.102605665413416	0.318960288526679
GUF1	chr4:44727805:C:T	LPS	NK	-0.0529603348453783	0.0821727271272238	0.34977273489583
GUF1	chr4:44727805:C:T	LPS	CD8T	-0.0489528724875152	0.0760213428017631	0.35277684801992
GUF1	chr4:44727805:C:T	LPS	monocyte	-0.00379117982462237	0.0902920504009039	0.555112081712388
GUF1	chr4:44727805:C:T	LPS	B	-0.0244681100901068	0.0757392592467705	0.461813085955998
GUF1	chr4:44727805:C:T	LPS	CD4T	-0.0911226702871623	0.118825917275747	0.305086037305758
GUF1	chr4:44727805:C:T	Tcruzi	NK	-0.0451949670782885	0.0785507551984618	0.378142231942296
GUF1	chr4:44727805:C:T	Tcruzi	CD8T	-0.0547983659972381	0.0840152890659732	0.352800170688613
GUF1	chr4:44727805:C:T	Tcruzi	monocyte	-0.00713730688899718	0.0879781070417711	0.547613173808839
GUF1	chr4:44727805:C:T	Tcruzi	B	-0.0278681432017025	0.0734466830144382	0.447271397462008
GUF1	chr4:44727805:C:T	Tcruzi	CD4T	-0.0890134538443514	0.117045751839141	0.310797571943858
GUF1	chr4:44730679:G:A	NI	NK	-0.00295924547750003	0.035903110225931	0.631111335688056
GUF1	chr4:44730679:G:A	NI	CD8T	-0.0147290779932597	0.0417195389410436	0.552143299946174
GUF1	chr4:44730679:G:A	NI	monocyte	0.000697016922802314	0.0476234281750267	0.637215035759776
GUF1	chr4:44730679:G:A	NI	B	0.000674827968915931	0.0396307287189388	0.664824890437141
GUF1	chr4:44730679:G:A	NI	CD4T	-0.0309553240249462	0.0588524579224945	0.479331430852212
GUF1	chr4:44730679:G:A	IAV	NK	-0.0067922563594896	0.0339317627612811	0.599854438157173
GUF1	chr4:44730679:G:A	IAV	CD8T	-0.00876438299355227	0.0320173653293199	0.575944122758648
GUF1	chr4:44730679:G:A	IAV	monocyte	0.00471311471534294	0.0395575863989802	0.633610901480881
GUF1	chr4:44730679:G:A	IAV	B	-0.00591725089823416	0.0353939257229873	0.615171035525276
GUF1	chr4:44730679:G:A	IAV	CD4T	-0.0201993192170734	0.0461609169922887	0.524788861751682
GUF1	chr4:44730679:G:A	LPS	NK	-0.00828877792999688	0.0367519412370483	0.587688145335903
GUF1	chr4:44730679:G:A	LPS	CD8T	-0.0128309332071638	0.0369345783132545	0.548629928462518
GUF1	chr4:44730679:G:A	LPS	monocyte	0.0134764157068222	0.0499433841846573	0.569696201540023
GUF1	chr4:44730679:G:A	LPS	B	0.00913278383221061	0.0428559834172121	0.606689499971806
GUF1	chr4:44730679:G:A	LPS	CD4T	-0.0200878127797062	0.0488911574759322	0.5290316608565
GUF1	chr4:44730679:G:A	Tcruzi	NK	-0.00583953812512394	0.0370458431889389	0.609314566832402
GUF1	chr4:44730679:G:A	Tcruzi	CD8T	-0.012525128745503	0.0393548641326934	0.560465787166196
GUF1	chr4:44730679:G:A	Tcruzi	monocyte	0.00162604113464495	0.0447958308633304	0.650912523152962
GUF1	chr4:44730679:G:A	Tcruzi	B	0.00125161899255917	0.0375991071358921	0.663115249122198
GUF1	chr4:44730679:G:A	Tcruzi	CD4T	-0.0239842936098584	0.0514336217213253	0.513685698406191
GUF1	chr4:44745145:C:T	NI	NK	0.0410734761805901	0.0637224853828036	0.257350908913824
GUF1	chr4:44745145:C:T	NI	CD8T	0.0732760709400933	0.064894702213206	0.127021768576886
GUF1	chr4:44745145:C:T	NI	monocyte	-0.222482414759146	0.073259707230242	0.00194348436815717
GUF1	chr4:44745145:C:T	NI	B	0.0384198741987386	0.0697409766819781	0.291527586989
GUF1	chr4:44745145:C:T	NI	CD4T	0.112836235413444	0.0721252884896037	0.0580573266579109
GUF1	chr4:44745145:C:T	IAV	NK	0.0530482035751271	0.0626938158813693	0.196610034956131
GUF1	chr4:44745145:C:T	IAV	CD8T	-0.00349364213010432	0.060883739609807	0.491522680895583
GUF1	chr4:44745145:C:T	IAV	monocyte	-0.223551268037487	0.0702952623945608	0.00136988788851133
GUF1	chr4:44745145:C:T	IAV	B	0.0129555280260674	0.0641456354545866	0.420047870559752
GUF1	chr4:44745145:C:T	IAV	CD4T	0.0790231068436059	0.0661308399714686	0.114270145168858
GUF1	chr4:44745145:C:T	LPS	NK	0.0480959208741009	0.0637949596214239	0.223992166785781
GUF1	chr4:44745145:C:T	LPS	CD8T	0.0698150307912636	0.0605072648265897	0.120406951678566
GUF1	chr4:44745145:C:T	LPS	monocyte	-0.362262668572211	0.0822505435629979	1.43831387811044e-06
GUF1	chr4:44745145:C:T	LPS	B	0.0217030010174719	0.0680950513134212	0.37551311571446
GUF1	chr4:44745145:C:T	LPS	CD4T	0.125605273337897	0.0693318597980987	0.0327120067493563
GUF1	chr4:44745145:C:T	Tcruzi	NK	0.031621425904439	0.0670982836333818	0.315019898829268
GUF1	chr4:44745145:C:T	Tcruzi	CD8T	0.0485193847251619	0.0633326530287353	0.217528139749138
GUF1	chr4:44745145:C:T	Tcruzi	monocyte	-0.223389183432998	0.0730673775601894	0.00198834043704976
GUF1	chr4:44745145:C:T	Tcruzi	B	0.00570049952125372	0.066647281089386	0.464312358103861
GUF1	chr4:44745145:C:T	Tcruzi	CD4T	0.150598399522511	0.0717636960979212	0.0154372862447051
GUF1	chr4:44753761:G:A	NI	NK	-0.0646104450379395	0.0435088905337208	0.0650809504284912
GUF1	chr4:44753761:G:A	NI	CD8T	-0.112360947717303	0.0460118913793647	0.00558445424760024
GUF1	chr4:44753761:G:A	NI	monocyte	0.0977181211487672	0.0553818474127492	0.0323384828204742
GUF1	chr4:44753761:G:A	NI	B	-0.0224456377975664	0.0476246244517634	0.311493922588151
GUF1	chr4:44753761:G:A	NI	CD4T	-0.120371427850654	0.0508695005044369	0.00875899952404935
GUF1	chr4:44753761:G:A	IAV	NK	-0.0587497568047723	0.0416313233748112	0.0742277682745695
GUF1	chr4:44753761:G:A	IAV	CD8T	-0.0729154596487872	0.0399916917538883	0.0291854993984634
GUF1	chr4:44753761:G:A	IAV	monocyte	0.0608852515463337	0.0472171208377554	0.0925574396557834
GUF1	chr4:44753761:G:A	IAV	B	-0.0382703695617125	0.0435911628105102	0.184231832756251
GUF1	chr4:44753761:G:A	IAV	CD4T	-0.136051850221611	0.050092015750212	0.00160076932290976
GUF1	chr4:44753761:G:A	LPS	NK	-0.0687947541013582	0.0434672813342047	0.0527938671846012
GUF1	chr4:44753761:G:A	LPS	CD8T	-0.107201233919454	0.0440414052479737	0.00393973518609414
GUF1	chr4:44753761:G:A	LPS	monocyte	0.085035245842332	0.0528013459382927	0.0484707404535902
GUF1	chr4:44753761:G:A	LPS	B	-0.0139417605929826	0.0472808250915122	0.372902933387973
GUF1	chr4:44753761:G:A	LPS	CD4T	-0.133859547501296	0.0497993098460191	0.00253605410939595
GUF1	chr4:44753761:G:A	Tcruzi	NK	-0.0968957685099075	0.0489694381857685	0.0156666403685037
GUF1	chr4:44753761:G:A	Tcruzi	CD8T	-0.0977531931941921	0.0436980824796558	0.0117617450219211
GUF1	chr4:44753761:G:A	Tcruzi	monocyte	0.09070213961562	0.0536085681361175	0.0389697027452022
GUF1	chr4:44753761:G:A	Tcruzi	B	-0.0200023580448829	0.0454191521831693	0.322592671569872
GUF1	chr4:44753761:G:A	Tcruzi	CD4T	-0.130956929130251	0.0494549336664755	0.00312674644398947
GUF1	chr4:44755446:T:G	NI	NK	-0.00941458283658403	0.0497435879624723	0.567930088401027
GUF1	chr4:44755446:T:G	NI	CD8T	-0.0237621349219593	0.0610614594151897	0.504055894438803
GUF1	chr4:44755446:T:G	NI	monocyte	0.0434428386020093	0.0793104117106566	0.411715804345813
GUF1	chr4:44755446:T:G	NI	B	0.025360435070693	0.0633929425196466	0.500149635774027
GUF1	chr4:44755446:T:G	NI	CD4T	-0.0235083091530964	0.070709914117259	0.51496789181732
GUF1	chr4:44755446:T:G	IAV	NK	-0.00463473798984701	0.0456877501396133	0.593865491367154
GUF1	chr4:44755446:T:G	IAV	CD8T	-0.0113799137737464	0.0439752716476458	0.545405865216127
GUF1	chr4:44755446:T:G	IAV	monocyte	0.0227863483998505	0.0578411824328534	0.49663974914286
GUF1	chr4:44755446:T:G	IAV	B	0.0160188443350261	0.0510175324448924	0.529471571596876
GUF1	chr4:44755446:T:G	IAV	CD4T	-0.017886687321027	0.0597165634384591	0.534411171864979
GUF1	chr4:44755446:T:G	LPS	NK	-0.0104581648237298	0.0503167313217452	0.558468295063338
GUF1	chr4:44755446:T:G	LPS	CD8T	-0.0197946379537074	0.052942821708932	0.504348956852044
GUF1	chr4:44755446:T:G	LPS	monocyte	0.0251810302630326	0.0674933255493091	0.492522119792557
GUF1	chr4:44755446:T:G	LPS	B	0.0189873861273358	0.0585251792773889	0.522637875187411
GUF1	chr4:44755446:T:G	LPS	CD4T	-0.0151386945836371	0.063233150368837	0.54803026447262
GUF1	chr4:44755446:T:G	Tcruzi	NK	-0.00888956843023047	0.0512058797084085	0.571293968178976
GUF1	chr4:44755446:T:G	Tcruzi	CD8T	-0.0178201532850338	0.0556077166072949	0.525325633719031
GUF1	chr4:44755446:T:G	Tcruzi	monocyte	0.0347354478398667	0.0718677891722908	0.460842855833835
GUF1	chr4:44755446:T:G	Tcruzi	B	0.0204831362930442	0.0572406541330315	0.513374432163478
GUF1	chr4:44755446:T:G	Tcruzi	CD4T	-0.0176894526740267	0.0643938817126147	0.540182215897728
GUF1	chr4:44763663:C:G	NI	NK	-0.00815718388166272	0.0285423532828	0.620661525834587
GUF1	chr4:44763663:C:G	NI	CD8T	-0.00732317585278648	0.0303866567692137	0.633495297014518
GUF1	chr4:44763663:C:G	NI	monocyte	-0.0106287311504312	0.0384710518797173	0.585219773611263
GUF1	chr4:44763663:C:G	NI	B	-0.0121412413709664	0.0333815338469868	0.595151865152048
GUF1	chr4:44763663:C:G	NI	CD4T	-0.0121955750940043	0.0389289159868059	0.597323802715419
GUF1	chr4:44763663:C:G	IAV	NK	-0.00702699339581407	0.0263673006975049	0.626143911315474
GUF1	chr4:44763663:C:G	IAV	CD8T	-0.0042586770138886	0.0234697555733724	0.649339511725294
GUF1	chr4:44763663:C:G	IAV	monocyte	-0.00180907837116489	0.0294067123809887	0.681373403977957
GUF1	chr4:44763663:C:G	IAV	B	-0.00909067369144467	0.0281895880570883	0.607752928216229
GUF1	chr4:44763663:C:G	IAV	CD4T	-0.00489980903145481	0.0308141931153202	0.655404068233119
GUF1	chr4:44763663:C:G	LPS	NK	-0.00773789050201033	0.0286579304361928	0.618318916696791
GUF1	chr4:44763663:C:G	LPS	CD8T	-0.00376662170432236	0.0262186929217959	0.652237674230374
GUF1	chr4:44763663:C:G	LPS	monocyte	-0.0022423426540202	0.0354070369358102	0.664718106152348
GUF1	chr4:44763663:C:G	LPS	B	-0.0108365758594217	0.0325411257425148	0.598012889454294
GUF1	chr4:44763663:C:G	LPS	CD4T	-0.00267467819016605	0.0337166727548305	0.66988069505188
GUF1	chr4:44763663:C:G	Tcruzi	NK	-0.00706091395048079	0.0288011414584821	0.629521678185286
GUF1	chr4:44763663:C:G	Tcruzi	CD8T	-0.00217783472253008	0.0287224437669656	0.673036357880619
GUF1	chr4:44763663:C:G	Tcruzi	monocyte	-0.00869381618101409	0.035290079452776	0.624531450402843
GUF1	chr4:44763663:C:G	Tcruzi	B	-0.0143364084874147	0.0341632055391333	0.57305422923823
GUF1	chr4:44763663:C:G	Tcruzi	CD4T	-0.00906007594303466	0.0348664241068228	0.626304388876489
GUK1	chr1:228049951:C:A	NI	NK	-0.11211444386702	0.053955420347298	0.0221753602556992
GUK1	chr1:228049951:C:A	NI	CD8T	-0.239688414023597	0.0530360224100888	2.94591974681069e-06
GUK1	chr1:228049951:C:A	NI	monocyte	-0.0615158052671356	0.0563289125113947	0.136306138558064
GUK1	chr1:228049951:C:A	NI	B	-0.0707163903528363	0.0552902836393795	0.100321052718199
GUK1	chr1:228049951:C:A	NI	CD4T	-0.299866177317585	0.0570238707203599	1.54909408855985e-07
GUK1	chr1:228049951:C:A	IAV	NK	-0.152831543761463	0.0523953334133809	0.00135198125211133
GUK1	chr1:228049951:C:A	IAV	CD8T	-0.17766695749703	0.0525760699437063	0.000155335169089943
GUK1	chr1:228049951:C:A	IAV	monocyte	-0.0170815745179177	0.0554752345551847	0.371080896000368
GUK1	chr1:228049951:C:A	IAV	B	-0.0899953188837689	0.0514119954167585	0.0379488180057559
GUK1	chr1:228049951:C:A	IAV	CD4T	-0.277198906302448	0.0539467364511567	1.08535804899113e-07
GUK1	chr1:228049951:C:A	LPS	NK	-0.179162413101524	0.0564801022971248	0.000431071604284128
GUK1	chr1:228049951:C:A	LPS	CD8T	-0.182469153448311	0.0491018788872299	0.000203147506491197
GUK1	chr1:228049951:C:A	LPS	monocyte	-0.0136726962911717	0.0647437789442245	0.40938806658718
GUK1	chr1:228049951:C:A	LPS	B	-0.0663451791782835	0.0557955585421142	0.116809970259721
GUK1	chr1:228049951:C:A	LPS	CD4T	-0.345175974100496	0.0597040173393947	3.78320708094293e-11
GUK1	chr1:228049951:C:A	Tcruzi	NK	-0.1304249899503	0.0576131053181601	0.0138798337561854
GUK1	chr1:228049951:C:A	Tcruzi	CD8T	-0.199003735882775	0.0506633597037877	0.000128930898925406
GUK1	chr1:228049951:C:A	Tcruzi	monocyte	-0.0692391251380994	0.0587513672421324	0.116968875198318
GUK1	chr1:228049951:C:A	Tcruzi	B	-0.0778873221948001	0.0536382267722879	0.0728038558324163
GUK1	chr1:228049951:C:A	Tcruzi	CD4T	-0.303921742574703	0.0569632581863341	4.56059175979462e-08
GUK1	chr1:228074888:G:A	NI	NK	0.13596928331571	0.0786171191250998	0.035180370327107
GUK1	chr1:228074888:G:A	NI	CD8T	0.0973035415498597	0.0706478792037163	0.081512635197654
GUK1	chr1:228074888:G:A	NI	monocyte	-0.140960891452281	0.0885617237432326	0.051902467005789
GUK1	chr1:228074888:G:A	NI	B	-0.0512628730040434	0.0773025302542469	0.265445859352666
GUK1	chr1:228074888:G:A	NI	CD4T	0.0540731950981027	0.0767037885678495	0.239442882791991
GUK1	chr1:228074888:G:A	IAV	NK	0.15302275067202	0.0817091341591392	0.0226477803295686
GUK1	chr1:228074888:G:A	IAV	CD8T	0.0830759084005523	0.0644044674283303	0.0912160500731902
GUK1	chr1:228074888:G:A	IAV	monocyte	-0.0358887011817306	0.0732209695846581	0.308228137284968
GUK1	chr1:228074888:G:A	IAV	B	0.047444527400078	0.0695849485966153	0.252134453310747
GUK1	chr1:228074888:G:A	IAV	CD4T	0.131300941312344	0.079137145634267	0.0421265198943315
GUK1	chr1:228074888:G:A	LPS	NK	0.176498458170808	0.090558806535993	0.018683350531192
GUK1	chr1:228074888:G:A	LPS	CD8T	0.0931046021100925	0.0657958497290547	0.0738628058406602
GUK1	chr1:228074888:G:A	LPS	monocyte	-0.0893832939506467	0.0880411104863363	0.154444138936761
GUK1	chr1:228074888:G:A	LPS	B	-0.0107446736195704	0.0719692953338012	0.45268920763688
GUK1	chr1:228074888:G:A	LPS	CD4T	0.0861819686760402	0.0736412681940113	0.120727179383266
GUK1	chr1:228074888:G:A	Tcruzi	NK	0.16505701827332	0.0914918547520277	0.025423511138162
GUK1	chr1:228074888:G:A	Tcruzi	CD8T	0.060885894892213	0.0677963217768662	0.179967154471149
GUK1	chr1:228074888:G:A	Tcruzi	monocyte	-0.1200049844998	0.0869242132706999	0.0804421228265013
GUK1	chr1:228074888:G:A	Tcruzi	B	-0.0136303965733173	0.0704777555536432	0.433142675584193
GUK1	chr1:228074888:G:A	Tcruzi	CD4T	0.0385628007343907	0.0759213058193155	0.298359056934676
GUK1	chr1:228125295:C:G	NI	NK	-0.00238797261751012	0.0394551045225893	0.656200917536719
GUK1	chr1:228125295:C:G	NI	CD8T	0.0078688228279089	0.0429905664717057	0.60248301184575
GUK1	chr1:228125295:C:G	NI	monocyte	0.0226157996796874	0.0564705639474531	0.502054490820365
GUK1	chr1:228125295:C:G	NI	B	0.00748820039648359	0.0424182163644154	0.603232444831033
GUK1	chr1:228125295:C:G	NI	CD4T	0.0127457886829034	0.0533965324991923	0.576074713742195
GUK1	chr1:228125295:C:G	IAV	NK	0.00355083349109855	0.0357312784345004	0.62677289361834
GUK1	chr1:228125295:C:G	IAV	CD8T	0.00699147641951062	0.0335769873347565	0.595846137767134
GUK1	chr1:228125295:C:G	IAV	monocyte	0.0247515643646306	0.0516199036658645	0.500806791472374
GUK1	chr1:228125295:C:G	IAV	B	0.0100557675745504	0.0378911069357612	0.577434691205523
GUK1	chr1:228125295:C:G	IAV	CD4T	0.0131446353891818	0.0458299327398528	0.571468628353905
GUK1	chr1:228125295:C:G	LPS	NK	0.00445379332940689	0.0387562511384705	0.616506834398193
GUK1	chr1:228125295:C:G	LPS	CD8T	0.00590688270442713	0.0373191285759136	0.603344931392353
GUK1	chr1:228125295:C:G	LPS	monocyte	0.0272728692087201	0.0598294399355769	0.494010464668779
GUK1	chr1:228125295:C:G	LPS	B	0.0105266023550095	0.0430096975833064	0.57761297142599
GUK1	chr1:228125295:C:G	LPS	CD4T	0.0159121987089623	0.0509103699002714	0.558078371073704
GUK1	chr1:228125295:C:G	Tcruzi	NK	0.00345842117651036	0.0400467044657338	0.628428391605763
GUK1	chr1:228125295:C:G	Tcruzi	CD8T	0.00618397424104034	0.0413927853176159	0.60933531609965
GUK1	chr1:228125295:C:G	Tcruzi	monocyte	0.0231864454242124	0.0553531748996872	0.518230600525575
GUK1	chr1:228125295:C:G	Tcruzi	B	0.0124250138819527	0.0425318703864743	0.567155176953834
GUK1	chr1:228125295:C:G	Tcruzi	CD4T	0.014246259932814	0.0511296167151217	0.572099225959547
GUK1	chr1:228150476:T:A	NI	NK	-0.0165467955938611	0.0566289605290286	0.538316683519838
GUK1	chr1:228150476:T:A	NI	CD8T	-0.0295075930363353	0.0695502149747622	0.494207285382854
GUK1	chr1:228150476:T:A	NI	monocyte	-0.0124385326758607	0.0719583087701836	0.552207733565308
GUK1	chr1:228150476:T:A	NI	B	-0.0138165224788066	0.0606716550133631	0.559888722284705
GUK1	chr1:228150476:T:A	NI	CD4T	-0.031976566157772	0.0818632501759494	0.498188679842395
GUK1	chr1:228150476:T:A	IAV	NK	-0.0116042685173758	0.0511324494681621	0.557573794753366
GUK1	chr1:228150476:T:A	IAV	CD8T	-0.0161716867092625	0.0494779318965667	0.525904185029614
GUK1	chr1:228150476:T:A	IAV	monocyte	-0.0014007530474852	0.0594117460911788	0.62063881905386
GUK1	chr1:228150476:T:A	IAV	B	-0.006065240150545	0.0513409338492577	0.590923025524754
GUK1	chr1:228150476:T:A	IAV	CD4T	-0.0277162929745771	0.0701395172698152	0.504357218563823
GUK1	chr1:228150476:T:A	LPS	NK	-0.0134791851613074	0.0556975709112383	0.548217927796873
GUK1	chr1:228150476:T:A	LPS	CD8T	-0.0274931107332631	0.0623958517463779	0.482059506225297
GUK1	chr1:228150476:T:A	LPS	monocyte	-0.00352814753867128	0.0712803871251765	0.601026274116414
GUK1	chr1:228150476:T:A	LPS	B	-0.00741878201837661	0.0590954368198566	0.583646799377708
GUK1	chr1:228150476:T:A	LPS	CD4T	-0.0343862747242817	0.0796664166398137	0.487117908225108
GUK1	chr1:228150476:T:A	Tcruzi	NK	-0.0121684843720871	0.0567903353831268	0.559511179321701
GUK1	chr1:228150476:T:A	Tcruzi	CD8T	-0.0287385288117996	0.0673900748459282	0.491623689144342
GUK1	chr1:228150476:T:A	Tcruzi	monocyte	-0.00367626414194504	0.0689119084812751	0.607569880683889
GUK1	chr1:228150476:T:A	Tcruzi	B	-0.0123352365950841	0.0574518845109364	0.562107651299387
GUK1	chr1:228150476:T:A	Tcruzi	CD4T	-0.0305574800191192	0.0776084260771651	0.503684983854737
GUK1	chr1:228180355:A:G	NI	NK	-0.0126706704866651	0.0561545411636467	0.554055563300426
GUK1	chr1:228180355:A:G	NI	CD8T	-0.00342968289844555	0.0603762313096438	0.602960671404559
GUK1	chr1:228180355:A:G	NI	monocyte	-0.0225380653268555	0.076270414027988	0.507155959071563
GUK1	chr1:228180355:A:G	NI	B	-0.0372941278507837	0.0747273221515554	0.455594650735939
GUK1	chr1:228180355:A:G	NI	CD4T	-0.0047821246057326	0.0730515820234281	0.593545903075715
GUK1	chr1:228180355:A:G	IAV	NK	-0.0158718314144143	0.054277750180955	0.533060972060505
GUK1	chr1:228180355:A:G	IAV	CD8T	-0.00890846997409462	0.0476645371871618	0.566070620495083
GUK1	chr1:228180355:A:G	IAV	monocyte	-0.0170961612278648	0.0642616216214887	0.540215174283516
GUK1	chr1:228180355:A:G	IAV	B	-0.0318319151996567	0.0648622899679094	0.457610716258883
GUK1	chr1:228180355:A:G	IAV	CD4T	-0.00912283487210341	0.0627510629887236	0.578255945835588
GUK1	chr1:228180355:A:G	LPS	NK	-0.0180689774640419	0.0590844323753572	0.524064564722944
GUK1	chr1:228180355:A:G	LPS	CD8T	-0.00882716127596463	0.053099860505767	0.56722322170235
GUK1	chr1:228180355:A:G	LPS	monocyte	-0.00330738666226647	0.0762675261182459	0.588534376112204
GUK1	chr1:228180355:A:G	LPS	B	-0.0448685960379674	0.0824846068306079	0.42856545530366
GUK1	chr1:228180355:A:G	LPS	CD4T	-0.00627437819342225	0.0683369414259552	0.588688723820185
GUK1	chr1:228180355:A:G	Tcruzi	NK	-0.0147833541941095	0.0589969666945681	0.545206935991951
GUK1	chr1:228180355:A:G	Tcruzi	CD8T	-0.00077915489186517	0.0586329941421724	0.613349352606998
GUK1	chr1:228180355:A:G	Tcruzi	monocyte	-0.0149845906003495	0.0720687423284417	0.553045579849926
GUK1	chr1:228180355:A:G	Tcruzi	B	-0.0322090315246514	0.0681503097009865	0.465022863556785
GUK1	chr1:228180355:A:G	Tcruzi	CD4T	0.00212572216953613	0.070375396707542	0.626242505163672
GUK1	chr1:228194342:C:T	NI	NK	0.01001250200646	0.0369367255068608	0.396916230889006
GUK1	chr1:228194342:C:T	NI	CD8T	0.0729637949756154	0.0471738106881899	0.0866811599975125
GUK1	chr1:228194342:C:T	NI	monocyte	-0.00925882208384797	0.0413997493964707	0.451265817968654
GUK1	chr1:228194342:C:T	NI	B	-0.00134166798396277	0.0386830807320643	0.522319523455722
GUK1	chr1:228194342:C:T	NI	CD4T	0.0718070868785499	0.0480030733742919	0.097034811050708
GUK1	chr1:228194342:C:T	IAV	NK	0.0260453301434465	0.0348017868362575	0.251632592882938
GUK1	chr1:228194342:C:T	IAV	CD8T	0.0279340175273985	0.0327824106518966	0.215688333618857
GUK1	chr1:228194342:C:T	IAV	monocyte	-0.0179395059209506	0.0390426242689951	0.371084507689874
GUK1	chr1:228194342:C:T	IAV	B	0.00938335503569762	0.0339113467811925	0.415442500499527
GUK1	chr1:228194342:C:T	IAV	CD4T	0.059186716797018	0.0422889513866774	0.108659996271265
GUK1	chr1:228194342:C:T	LPS	NK	0.0161991144144959	0.0363970572596609	0.341257618531596
GUK1	chr1:228194342:C:T	LPS	CD8T	0.0597464472492557	0.041797452584958	0.0950148820178899
GUK1	chr1:228194342:C:T	LPS	monocyte	-0.0230314317534621	0.0467606397195788	0.356173237904259
GUK1	chr1:228194342:C:T	LPS	B	0.0118001586967764	0.0373770199130581	0.400730550312346
GUK1	chr1:228194342:C:T	LPS	CD4T	0.0672840435896518	0.0455400124228919	0.0989579088203696
GUK1	chr1:228194342:C:T	Tcruzi	NK	0.0163354688150129	0.0381114905849823	0.34510783060998
GUK1	chr1:228194342:C:T	Tcruzi	CD8T	0.0790120521028599	0.0502670309529267	0.0803409201387415
GUK1	chr1:228194342:C:T	Tcruzi	monocyte	-0.0051971649319574	0.0410967623420139	0.487844020573126
GUK1	chr1:228194342:C:T	Tcruzi	B	0.00326593067097652	0.0362896295246244	0.478421348121217
GUK1	chr1:228194342:C:T	Tcruzi	CD4T	0.0696862023603453	0.0464468443837099	0.0967313160252946
GUK1	chr1:228198673:C:T	NI	NK	0.0420802658054741	0.0452113677641517	0.170074895884101
GUK1	chr1:228198673:C:T	NI	CD8T	0.0616808579041412	0.0446461996414311	0.0798097959313715
GUK1	chr1:228198673:C:T	NI	monocyte	0.218195680461158	0.0572505360783959	2.87294362695916e-05
GUK1	chr1:228198673:C:T	NI	B	0.112132260373482	0.0495942899998144	0.00825407758946764
GUK1	chr1:228198673:C:T	NI	CD4T	0.0760531467627992	0.0497248051457437	0.0618527935945471
GUK1	chr1:228198673:C:T	IAV	NK	0.0165813429585988	0.0439167964486182	0.336973036343024
GUK1	chr1:228198673:C:T	IAV	CD8T	0.0397622375189563	0.0408355857978245	0.156436669604087
GUK1	chr1:228198673:C:T	IAV	monocyte	0.158065124731833	0.0509268542161804	0.000383156186591298
GUK1	chr1:228198673:C:T	IAV	B	0.0701650337123779	0.0432300786282597	0.0496993634152816
GUK1	chr1:228198673:C:T	IAV	CD4T	0.0488255865076236	0.0451823704324274	0.137130777405175
GUK1	chr1:228198673:C:T	LPS	NK	0.0394842209387058	0.0454700559158008	0.185935490626486
GUK1	chr1:228198673:C:T	LPS	CD8T	0.0295308408539	0.0417367217027098	0.229346682936737
GUK1	chr1:228198673:C:T	LPS	monocyte	0.154913611908445	0.0561458720068918	0.00265943195624995
GUK1	chr1:228198673:C:T	LPS	B	0.0884065229231414	0.0471603486260468	0.0290219581805038
GUK1	chr1:228198673:C:T	LPS	CD4T	0.0718726261295735	0.0468761409960191	0.0614093643850467
GUK1	chr1:228198673:C:T	Tcruzi	NK	0.0505529240241465	0.048322250597105	0.140718115689263
GUK1	chr1:228198673:C:T	Tcruzi	CD8T	0.0331321310914924	0.0441889114035654	0.217742331969746
GUK1	chr1:228198673:C:T	Tcruzi	monocyte	0.196393865373515	0.0559217479088602	0.000112054842095133
GUK1	chr1:228198673:C:T	Tcruzi	B	0.110767729968974	0.0483651085028028	0.00709336243956696
GUK1	chr1:228198673:C:T	Tcruzi	CD4T	0.0834346056350178	0.0486277717834331	0.0400441972057099
GYG1	chr3:148923997:G:C	NI	NK	0.0274565051781174	0.0344445866797424	0.216518291162404
GYG1	chr3:148923997:G:C	NI	CD8T	0.0509256545989043	0.035057445204606	0.0800661002150192
GYG1	chr3:148923997:G:C	NI	monocyte	0.0859573686781733	0.0477691302998986	0.0418296384290537
GYG1	chr3:148923997:G:C	NI	B	0.0534912655636039	0.040180842517301	0.0950181172464602
GYG1	chr3:148923997:G:C	NI	CD4T	0.0609001786001813	0.0396969507078369	0.0717626747268891
GYG1	chr3:148923997:G:C	IAV	NK	0.0192104443618615	0.032050605016285	0.273492491048244
GYG1	chr3:148923997:G:C	IAV	CD8T	0.0252577404306207	0.0301033784522029	0.200643494517027
GYG1	chr3:148923997:G:C	IAV	monocyte	0.0941637425897526	0.0487544473093799	0.0285340083528737
GYG1	chr3:148923997:G:C	IAV	B	0.0498151631097455	0.0368031688137016	0.088181509537469
GYG1	chr3:148923997:G:C	IAV	CD4T	0.0449151644444281	0.0339576381688929	0.10370184592595
GYG1	chr3:148923997:G:C	LPS	NK	0.0210038826035258	0.0341695518965974	0.267857370523795
GYG1	chr3:148923997:G:C	LPS	CD8T	0.0319153730213546	0.030961584810756	0.156690505208072
GYG1	chr3:148923997:G:C	LPS	monocyte	0.0896915731961849	0.0500685864125991	0.0418459995375526
GYG1	chr3:148923997:G:C	LPS	B	0.0574135240572908	0.0406404136631585	0.0811255303139328
GYG1	chr3:148923997:G:C	LPS	CD4T	0.0552873218417994	0.0370043577995929	0.0778687914467812
GYG1	chr3:148923997:G:C	Tcruzi	NK	0.0238146435643343	0.0356058429084824	0.252485572984165
GYG1	chr3:148923997:G:C	Tcruzi	CD8T	0.045779885930814	0.0334094588628545	0.0926846520233263
GYG1	chr3:148923997:G:C	Tcruzi	monocyte	0.0617213206340878	0.042998728069753	0.0847050716886901
GYG1	chr3:148923997:G:C	Tcruzi	B	0.0502329919529233	0.0381651290160938	0.0975129714484896
GYG1	chr3:148923997:G:C	Tcruzi	CD4T	0.0444147546546263	0.0361227891763921	0.121256875264158
GYG1	chr3:148957589:T:C	NI	NK	-0.117338554782593	0.0468446362772758	0.00708327611585502
GYG1	chr3:148957589:T:C	NI	CD8T	-0.138546382154671	0.0432076103145277	0.00118852924901458
GYG1	chr3:148957589:T:C	NI	monocyte	-0.114116268432662	0.0556859307585836	0.0202194787684471
GYG1	chr3:148957589:T:C	NI	B	-0.15724028746409	0.0537969073421931	0.000849593385028657
GYG1	chr3:148957589:T:C	NI	CD4T	-0.171870171683667	0.0491643638371529	0.00024201963765913
GYG1	chr3:148957589:T:C	IAV	NK	-0.146844590767421	0.0481285025610039	0.000269167931920777
GYG1	chr3:148957589:T:C	IAV	CD8T	-0.101139872229173	0.0427138339352165	0.00969702004494721
GYG1	chr3:148957589:T:C	IAV	monocyte	-0.0691888338530979	0.051947349216464	0.0866190919174165
GYG1	chr3:148957589:T:C	IAV	B	-0.127483463638562	0.0476085041885968	0.00286124451076808
GYG1	chr3:148957589:T:C	IAV	CD4T	-0.161546738395175	0.0441092144312251	0.000113794637524256
GYG1	chr3:148957589:T:C	LPS	NK	-0.139648167443233	0.0472318562067644	0.00114622706348499
GYG1	chr3:148957589:T:C	LPS	CD8T	-0.126278438956286	0.0413536269969534	0.00161710365216128
GYG1	chr3:148957589:T:C	LPS	monocyte	-0.0816517156162947	0.0587504766245221	0.083225085103063
GYG1	chr3:148957589:T:C	LPS	B	-0.14985933475599	0.0520136530867652	0.0014617035117509
GYG1	chr3:148957589:T:C	LPS	CD4T	-0.19174877750463	0.0506907234335613	1.2849765250178e-05
GYG1	chr3:148957589:T:C	Tcruzi	NK	-0.14346140597403	0.0506148439275441	0.00134627903670004
GYG1	chr3:148957589:T:C	Tcruzi	CD8T	-0.131829339415731	0.0423390825492913	0.00170600261900633
GYG1	chr3:148957589:T:C	Tcruzi	monocyte	-0.0880897574679137	0.0559022423476349	0.0587390077658256
GYG1	chr3:148957589:T:C	Tcruzi	B	-0.142536673306522	0.0504385927126007	0.00169294563080524
GYG1	chr3:148957589:T:C	Tcruzi	CD4T	-0.149582324143412	0.0458975870294337	0.00119446099067599
GYG1	chr3:148969286:A:G	NI	NK	0.143829048287745	0.0335259286783687	0.000458933903693609
GYG1	chr3:148969286:A:G	NI	CD8T	0.146111512886027	0.0308502497145958	0.000181082788549033
GYG1	chr3:148969286:A:G	NI	monocyte	0.14758741087005	0.0362391933083237	0.000857708568774991
GYG1	chr3:148969286:A:G	NI	B	0.131213981414236	0.0415609357356687	0.00610515639846128
GYG1	chr3:148969286:A:G	NI	CD4T	0.152907141184613	0.0327267236017939	0.000100770331335813
GYG1	chr3:148969286:A:G	IAV	NK	0.151741396609312	0.0325671910698224	2.07369279118576e-05
GYG1	chr3:148969286:A:G	IAV	CD8T	0.133690607060134	0.0362966062836354	0.00120726237786593
GYG1	chr3:148969286:A:G	IAV	monocyte	0.13978519833849	0.0351570702449882	0.000808615586797462
GYG1	chr3:148969286:A:G	IAV	B	0.145165478492832	0.0354473246596101	0.000257498859873469
GYG1	chr3:148969286:A:G	IAV	CD4T	0.138293707749995	0.0337797248844246	0.000805718159150504
GYG1	chr3:148969286:A:G	LPS	NK	0.149121417756967	0.0324294344389201	0.000123531356694867
GYG1	chr3:148969286:A:G	LPS	CD8T	0.146936195898195	0.030243895254554	4.94889788613388e-05
GYG1	chr3:148969286:A:G	LPS	monocyte	0.160249105226929	0.0399514533413288	0.000132116124923587
GYG1	chr3:148969286:A:G	LPS	B	0.139067348318537	0.0372195092496983	0.00183645101511534
GYG1	chr3:148969286:A:G	LPS	CD4T	0.149866659199839	0.0313461366520939	0.000100646428524323
GYG1	chr3:148969286:A:G	Tcruzi	NK	0.152145663731487	0.0345599266088594	0.000125425339613599
GYG1	chr3:148969286:A:G	Tcruzi	CD8T	0.148769714383757	0.0301235974622934	5.44162750728856e-05
GYG1	chr3:148969286:A:G	Tcruzi	monocyte	0.137892411139002	0.0388757494899657	0.00371842855755737
GYG1	chr3:148969286:A:G	Tcruzi	B	0.129313051168483	0.0421405844468064	0.0064944757209593
GYG1	chr3:148969286:A:G	Tcruzi	CD4T	0.145589420312119	0.0320228872971776	0.000308182062773975
GYG1	chr3:148971489:A:G	NI	NK	-0.119398724744226	0.0656719258233314	0.0343501789050542
GYG1	chr3:148971489:A:G	NI	CD8T	-0.226861005782582	0.0624634659189096	8.93682693514641e-05
GYG1	chr3:148971489:A:G	NI	monocyte	-0.236841008342578	0.0755367428131107	0.00114363130238004
GYG1	chr3:148971489:A:G	NI	B	-0.168399857667449	0.0712708100770156	0.010005923073003
GYG1	chr3:148971489:A:G	NI	CD4T	-0.26126145728391	0.0679607286043095	4.60562242892149e-05
GYG1	chr3:148971489:A:G	IAV	NK	-0.0668422235351283	0.0639962083999648	0.143269155356851
GYG1	chr3:148971489:A:G	IAV	CD8T	-0.102601325436482	0.0593136410598425	0.0433762357181854
GYG1	chr3:148971489:A:G	IAV	monocyte	-0.228536336758508	0.0672371580742161	0.00019775324691107
GYG1	chr3:148971489:A:G	IAV	B	-0.171881858102361	0.0668833444476053	0.00376146409485967
GYG1	chr3:148971489:A:G	IAV	CD4T	-0.168393636104966	0.0601048895037662	0.00365908579004337
GYG1	chr3:148971489:A:G	LPS	NK	-0.121102595450547	0.064654505567559	0.0307342306809324
GYG1	chr3:148971489:A:G	LPS	CD8T	-0.178598201814337	0.0583384806417743	0.000997041036261082
GYG1	chr3:148971489:A:G	LPS	monocyte	-0.313337043672696	0.0839918509191508	1.83985429768052e-05
GYG1	chr3:148971489:A:G	LPS	B	-0.199055395548628	0.0721650701460552	0.00238156742606144
GYG1	chr3:148971489:A:G	LPS	CD4T	-0.212664755582962	0.0635978610000677	0.000583917484491603
GYG1	chr3:148971489:A:G	Tcruzi	NK	-0.112608588737016	0.0686100329438696	0.0510586646220363
GYG1	chr3:148971489:A:G	Tcruzi	CD8T	-0.231570617293004	0.0625822112460306	3.7109915874578e-05
GYG1	chr3:148971489:A:G	Tcruzi	monocyte	-0.29440387956457	0.0788333719551097	2.6906990183595e-05
GYG1	chr3:148971489:A:G	Tcruzi	B	-0.202766044278729	0.0709597861401792	0.00137428887201552
GYG1	chr3:148971489:A:G	Tcruzi	CD4T	-0.235660645030939	0.0636345592151158	0.000123732612264837
GYG1	chr3:148986000:T:G	NI	NK	-0.0937226664984978	0.0547401080564991	0.0482366375579575
GYG1	chr3:148986000:T:G	NI	CD8T	-0.261936100382972	0.0464689577715976	7.46786339433925e-08
GYG1	chr3:148986000:T:G	NI	monocyte	-0.272593454787888	0.0570262268899782	7.9217802217979e-07
GYG1	chr3:148986000:T:G	NI	B	-0.302405023489411	0.0556200490643182	4.23510577718389e-08
GYG1	chr3:148986000:T:G	NI	CD4T	-0.401447045459964	0.0493567873625118	1.4432899320127e-15
GYG1	chr3:148986000:T:G	IAV	NK	-0.155720434582984	0.0477436217438234	0.000658619805657734
GYG1	chr3:148986000:T:G	IAV	CD8T	-0.187523744738662	0.0485546952509294	8.05343344510989e-05
GYG1	chr3:148986000:T:G	IAV	monocyte	-0.189345050356232	0.0498421225080789	9.0252868552132e-05
GYG1	chr3:148986000:T:G	IAV	B	-0.23672142268881	0.0514730317712065	4.75130956523184e-06
GYG1	chr3:148986000:T:G	IAV	CD4T	-0.341604668498623	0.0445252081078387	9.53681578153009e-14
GYG1	chr3:148986000:T:G	LPS	NK	-0.160816334673708	0.0509320222711107	0.0011446027293216
GYG1	chr3:148986000:T:G	LPS	CD8T	-0.251448505078235	0.0459683513598795	4.15345662307942e-08
GYG1	chr3:148986000:T:G	LPS	monocyte	-0.248762497115446	0.0588149701058706	1.08025029144088e-05
GYG1	chr3:148986000:T:G	LPS	B	-0.321825669454334	0.0563539401261004	4.75251737963589e-09
GYG1	chr3:148986000:T:G	LPS	CD4T	-0.411697893777013	0.0473804592007774	0
GYG1	chr3:148986000:T:G	Tcruzi	NK	-0.172385842452704	0.0546641755722281	0.000899973259558373
GYG1	chr3:148986000:T:G	Tcruzi	CD8T	-0.26850568075795	0.0453870707746272	9.28454080284524e-09
GYG1	chr3:148986000:T:G	Tcruzi	monocyte	-0.218866657432452	0.056165476872202	7.88451777343768e-05
GYG1	chr3:148986000:T:G	Tcruzi	B	-0.308747157390832	0.0550719334401445	5.47132061878841e-09
GYG1	chr3:148986000:T:G	Tcruzi	CD4T	-0.365887454539756	0.0468390419918481	1.29674049276218e-13
GYPC	chr2:126613907:T:A	NI	NK	-0.00836822103875179	0.0324269867139028	0.54076798825154
GYPC	chr2:126613907:T:A	NI	CD8T	-0.00055930788317809	0.0286048734325775	0.618566741639304
GYPC	chr2:126613907:T:A	NI	monocyte	0.000808549508493438	0.0421178310103669	0.593682718407726
GYPC	chr2:126613907:T:A	NI	B	0.0398728571221861	0.0500685768109485	0.350915447002917
GYPC	chr2:126613907:T:A	NI	CD4T	-0.00172231988023977	0.0346094238629395	0.605376516710192
GYPC	chr2:126613907:T:A	IAV	NK	-0.0193732631600434	0.0356287703580417	0.443688419038292
GYPC	chr2:126613907:T:A	IAV	CD8T	-0.00237797598088484	0.0271086716251283	0.594539312708811
GYPC	chr2:126613907:T:A	IAV	monocyte	-0.0296540093724513	0.0433253436712093	0.389466334628885
GYPC	chr2:126613907:T:A	IAV	B	0.0318790008897661	0.0425002308733696	0.365686063977972
GYPC	chr2:126613907:T:A	IAV	CD4T	-0.00126498247955813	0.031800299071899	0.612956028389134
GYPC	chr2:126613907:T:A	LPS	NK	-0.0103601578922451	0.0330612031522508	0.519604680762125
GYPC	chr2:126613907:T:A	LPS	CD8T	0.00384605498597085	0.0275978476374644	0.583291074630947
GYPC	chr2:126613907:T:A	LPS	monocyte	-0.0278177630782187	0.0459664152904678	0.41000043052076
GYPC	chr2:126613907:T:A	LPS	B	0.0433803873083142	0.0525779086645928	0.336636704544914
GYPC	chr2:126613907:T:A	LPS	CD4T	-0.00466445428701324	0.0335296896308981	0.579484839674234
GYPC	chr2:126613907:T:A	Tcruzi	NK	-0.00995911480293873	0.0345087579624562	0.529672675728606
GYPC	chr2:126613907:T:A	Tcruzi	CD8T	-0.00116090440966247	0.0285101646243105	0.611129190998907
GYPC	chr2:126613907:T:A	Tcruzi	monocyte	-0.018453346458454	0.0413598547279756	0.470643581702724
GYPC	chr2:126613907:T:A	Tcruzi	B	0.0502422109657323	0.058626707790004	0.318915676505864
GYPC	chr2:126613907:T:A	Tcruzi	CD4T	-0.001627185526592	0.0327313972146411	0.60981141959358
GYPC	chr2:126644635:C:T	NI	NK	-0.0161733536697256	0.0558446046632317	0.370135828015641
GYPC	chr2:126644635:C:T	NI	CD8T	-0.0429419800353485	0.0466080779971521	0.17519323041701
GYPC	chr2:126644635:C:T	NI	monocyte	-0.121129363466557	0.0649991788239582	0.0294971732469971
GYPC	chr2:126644635:C:T	NI	B	-0.21344682189816	0.0736624371334065	0.00048940322660429
GYPC	chr2:126644635:C:T	NI	CD4T	-0.0677886688906371	0.0550109485599557	0.108773128268938
GYPC	chr2:126644635:C:T	IAV	NK	-0.0514021845002975	0.0517140142437399	0.153140581502983
GYPC	chr2:126644635:C:T	IAV	CD8T	-0.0545132606538054	0.0478065712451216	0.118061880441775
GYPC	chr2:126644635:C:T	IAV	monocyte	-0.112605245023571	0.0583117164213569	0.0230022712605188
GYPC	chr2:126644635:C:T	IAV	B	-0.192959872166744	0.0667133396456598	0.000415880035554594
GYPC	chr2:126644635:C:T	IAV	CD4T	-0.0957736385235617	0.0528612113774453	0.0337239994723787
GYPC	chr2:126644635:C:T	LPS	NK	-0.0503946018668668	0.0544686807183372	0.170576447939909
GYPC	chr2:126644635:C:T	LPS	CD8T	-0.0595872673667287	0.045202547395812	0.0897703432019544
GYPC	chr2:126644635:C:T	LPS	monocyte	-0.147025717265318	0.0679658025043639	0.0117802456375262
GYPC	chr2:126644635:C:T	LPS	B	-0.222793757156735	0.0733073057549511	0.000296782894137038
GYPC	chr2:126644635:C:T	LPS	CD4T	-0.138646848105204	0.0566955801457044	0.0047855581259233
GYPC	chr2:126644635:C:T	Tcruzi	NK	-0.0491927079081333	0.0583470551925158	0.191840322150139
GYPC	chr2:126644635:C:T	Tcruzi	CD8T	-0.0386191563366149	0.0477601105144551	0.203303495882452
GYPC	chr2:126644635:C:T	Tcruzi	monocyte	-0.120790691912657	0.0655294820527792	0.0302421617983464
GYPC	chr2:126644635:C:T	Tcruzi	B	-0.187817364628724	0.0666038935308743	0.000886222856192664
GYPC	chr2:126644635:C:T	Tcruzi	CD4T	-0.0936221496116334	0.0530622925487731	0.0375473198224583
GYPC	chr2:126650125:G:A	NI	NK	0.0484556906578652	0.0503605530941158	0.165463867343547
GYPC	chr2:126650125:G:A	NI	CD8T	0.00641653567224156	0.0418517574348393	0.432658863835544
GYPC	chr2:126650125:G:A	NI	monocyte	0.107338329566274	0.0562176445462624	0.0301689294057415
GYPC	chr2:126650125:G:A	NI	B	0.173432712598699	0.0571682582525531	0.00104868965677131
GYPC	chr2:126650125:G:A	NI	CD4T	0.157860720687233	0.0456190655649081	0.000325632804838345
GYPC	chr2:126650125:G:A	IAV	NK	0.0799115697680199	0.0482049177112443	0.0464565424882288
GYPC	chr2:126650125:G:A	IAV	CD8T	0.0265131041996886	0.0467014289505192	0.277049445883054
GYPC	chr2:126650125:G:A	IAV	monocyte	0.167414281137462	0.0520382061988618	0.000539430065177473
GYPC	chr2:126650125:G:A	IAV	B	0.133241698842094	0.0509017107587367	0.0049742637484484
GYPC	chr2:126650125:G:A	IAV	CD4T	0.214682529975496	0.0477801658130365	1.83319941847558e-06
GYPC	chr2:126650125:G:A	LPS	NK	0.0669881248449982	0.050687010268864	0.091989705187244
GYPC	chr2:126650125:G:A	LPS	CD8T	0.0610672293345522	0.0405049806908083	0.065652491460157
GYPC	chr2:126650125:G:A	LPS	monocyte	0.227640930815565	0.056800888819319	1.66613905741264e-05
GYPC	chr2:126650125:G:A	LPS	B	0.202580091651173	0.0563939882520442	9.79036522187102e-05
GYPC	chr2:126650125:G:A	LPS	CD4T	0.263572856809322	0.0481485166179829	1.60684900485667e-09
GYPC	chr2:126650125:G:A	Tcruzi	NK	0.0929409073062606	0.057281110735333	0.0463806183900887
GYPC	chr2:126650125:G:A	Tcruzi	CD8T	0.0415192127113329	0.0416873931113246	0.158602721826636
GYPC	chr2:126650125:G:A	Tcruzi	monocyte	0.174074498632985	0.0565449866337358	0.000950788819032528
GYPC	chr2:126650125:G:A	Tcruzi	B	0.16952773802315	0.0549912721694642	0.000878408215327164
GYPC	chr2:126650125:G:A	Tcruzi	CD4T	0.171520117888319	0.0447884504376605	7.65372763883579e-05
GYPC	chr2:126658002:C:T	NI	NK	-0.34749419273343	0.216455459810774	0.0323397865891378
GYPC	chr2:126658002:C:T	NI	CD8T	-0.172733482335783	0.12022655174369	0.0775201833280501
GYPC	chr2:126658002:C:T	NI	monocyte	-0.180258537135546	0.170096875211567	0.1388123838122
GYPC	chr2:126658002:C:T	NI	B	-0.0955347141522813	0.144152287783776	0.243348820023842
GYPC	chr2:126658002:C:T	NI	CD4T	-0.202875411748908	0.145477988336558	0.0808560388614396
GYPC	chr2:126658002:C:T	IAV	NK	-0.314081657616632	0.195548093438674	0.0330676171707444
GYPC	chr2:126658002:C:T	IAV	CD8T	-0.151868327839842	0.11607131633775	0.0844181947511855
GYPC	chr2:126658002:C:T	IAV	monocyte	-0.154199351660824	0.14805445762469	0.143422517525888
GYPC	chr2:126658002:C:T	IAV	B	-0.140337808009708	0.133434315950132	0.136696446775676
GYPC	chr2:126658002:C:T	IAV	CD4T	-0.113877600552478	0.128224425599136	0.183661082546191
GYPC	chr2:126658002:C:T	LPS	NK	-0.276366440588018	0.170193160355607	0.0378387419418966
GYPC	chr2:126658002:C:T	LPS	CD8T	-0.150585080621365	0.11333161688144	0.08983745153448
GYPC	chr2:126658002:C:T	LPS	monocyte	-0.126706955105215	0.161637098757362	0.21480764929601
GYPC	chr2:126658002:C:T	LPS	B	-0.134973577102705	0.144069283120663	0.168103909231955
GYPC	chr2:126658002:C:T	LPS	CD4T	-0.148170655073868	0.133030453809017	0.134766426315732
GYPC	chr2:126658002:C:T	Tcruzi	NK	-0.305373724680834	0.191653800981044	0.0365279423992339
GYPC	chr2:126658002:C:T	Tcruzi	CD8T	-0.180085898890525	0.122911067876276	0.0706538821801825
GYPC	chr2:126658002:C:T	Tcruzi	monocyte	-0.129047765830599	0.161563835544909	0.209218306346422
GYPC	chr2:126658002:C:T	Tcruzi	B	-0.127470774154203	0.13993788639573	0.174364286615379
GYPC	chr2:126658002:C:T	Tcruzi	CD4T	-0.177745995131862	0.136898495767823	0.0979959600038344
GYPC	chr2:126668114:T:C	NI	NK	0.133198043539524	0.0611767054906949	0.0125636780001334
GYPC	chr2:126668114:T:C	NI	CD8T	0.18465494004186	0.0537108130739349	0.00042141694618294
GYPC	chr2:126668114:T:C	NI	monocyte	0.101340097694156	0.0736509314486805	0.0826419944044237
GYPC	chr2:126668114:T:C	NI	B	0.132711629097876	0.0696504860560201	0.0261922898607358
GYPC	chr2:126668114:T:C	NI	CD4T	0.296214849857039	0.0685095904809135	1.88608981049111e-06
GYPC	chr2:126668114:T:C	IAV	NK	0.117091227362805	0.0574194196611038	0.0190721056938909
GYPC	chr2:126668114:T:C	IAV	CD8T	0.118952511871339	0.0521682309713796	0.0117112039193275
GYPC	chr2:126668114:T:C	IAV	monocyte	0.0784647849790907	0.064093790832894	0.106427529913248
GYPC	chr2:126668114:T:C	IAV	B	0.126570128582317	0.0626335971331809	0.017151149297221
GYPC	chr2:126668114:T:C	IAV	CD4T	0.263428799705738	0.0659493553211333	4.79704594039389e-06
GYPC	chr2:126668114:T:C	LPS	NK	0.133398721805405	0.0610742615001184	0.0133636056491144
GYPC	chr2:126668114:T:C	LPS	CD8T	0.164700152325701	0.0519286055935997	0.000715304390195343
GYPC	chr2:126668114:T:C	LPS	monocyte	0.110016972691841	0.0751441992392503	0.067964025383881
GYPC	chr2:126668114:T:C	LPS	B	0.123957661257541	0.0681827419613711	0.0338712369583241
GYPC	chr2:126668114:T:C	LPS	CD4T	0.300704424422603	0.0701425863771795	8.32962380252037e-07
GYPC	chr2:126668114:T:C	Tcruzi	NK	0.122615618985162	0.0637150229442667	0.0265505866120502
GYPC	chr2:126668114:T:C	Tcruzi	CD8T	0.175073695281668	0.0537532766039557	0.000876588817147453
GYPC	chr2:126668114:T:C	Tcruzi	monocyte	0.117671978973994	0.0736601437156713	0.0511479822177131
GYPC	chr2:126668114:T:C	Tcruzi	B	0.124117809965433	0.06619668975976	0.0283564818427848
GYPC	chr2:126668114:T:C	Tcruzi	CD4T	0.29357539078936	0.0674484953489182	9.54473241345253e-07
GYPC	chr2:126686382:T:G	NI	NK	0.101075810005793	0.0496110373749489	0.0169158612475826
GYPC	chr2:126686382:T:G	NI	CD8T	0.096902400135006	0.0431361121133902	0.0163738574605825
GYPC	chr2:126686382:T:G	NI	monocyte	0.153216158268508	0.062904749783311	0.00399846655964685
GYPC	chr2:126686382:T:G	NI	B	0.0850274336536527	0.0557358740235775	0.0611218640402012
GYPC	chr2:126686382:T:G	NI	CD4T	0.186595782297157	0.0543196409703408	0.000103198257604576
GYPC	chr2:126686382:T:G	IAV	NK	0.102860559518759	0.0479382476457581	0.0109367829200169
GYPC	chr2:126686382:T:G	IAV	CD8T	0.0959718881929576	0.0440919575708525	0.00976797075192825
GYPC	chr2:126686382:T:G	IAV	monocyte	0.0829567439958561	0.0513038806652828	0.0512873665741452
GYPC	chr2:126686382:T:G	IAV	B	0.0756517628067382	0.0494775285981973	0.0587770860504898
GYPC	chr2:126686382:T:G	IAV	CD4T	0.145564233378695	0.0484166501199516	0.0012156639917909
GYPC	chr2:126686382:T:G	LPS	NK	0.138236430377207	0.0565233936690703	0.00193537373105588
GYPC	chr2:126686382:T:G	LPS	CD8T	0.101499399933931	0.0409170591351841	0.00687390646957839
GYPC	chr2:126686382:T:G	LPS	monocyte	0.10598145400906	0.0588181455043577	0.0339047511695121
GYPC	chr2:126686382:T:G	LPS	B	0.099053712198558	0.0549315682755426	0.0321674122353219
GYPC	chr2:126686382:T:G	LPS	CD4T	0.179965460504471	0.0527204657578691	0.00011053418947783
GYPC	chr2:126686382:T:G	Tcruzi	NK	0.0885304993925118	0.0515812803415498	0.0418506516893699
GYPC	chr2:126686382:T:G	Tcruzi	CD8T	0.104447784088455	0.0425672375268957	0.00904170915874299
GYPC	chr2:126686382:T:G	Tcruzi	monocyte	0.131592042653939	0.0598774205098597	0.0104339092848142
GYPC	chr2:126686382:T:G	Tcruzi	B	0.0943605484603606	0.0535431346212794	0.0345786934879372
GYPC	chr2:126686382:T:G	Tcruzi	CD4T	0.166644623571469	0.0499609982400016	0.000275334359566358
GYPC	chr2:126743687:C:T	NI	NK	-0.0571473329651671	0.0395345944013726	0.0671645300824981
GYPC	chr2:126743687:C:T	NI	CD8T	-0.0879553294449816	0.0354670633212975	0.0067415368617012
GYPC	chr2:126743687:C:T	NI	monocyte	0.0145113947187218	0.05020047431957	0.399135090094576
GYPC	chr2:126743687:C:T	NI	B	-0.0462307766144252	0.045011475580207	0.143890361778471
GYPC	chr2:126743687:C:T	NI	CD4T	-0.15081961917579	0.0467421432987618	0.000853616467842433
GYPC	chr2:126743687:C:T	IAV	NK	-0.051961967544921	0.0372258142896454	0.0736042434146453
GYPC	chr2:126743687:C:T	IAV	CD8T	-0.0303267564994302	0.0356959144703942	0.176869538043223
GYPC	chr2:126743687:C:T	IAV	monocyte	-0.0109691034921565	0.0417042785730632	0.393524265855358
GYPC	chr2:126743687:C:T	IAV	B	-0.0358687817979941	0.0395279248920782	0.171918961945691
GYPC	chr2:126743687:C:T	IAV	CD4T	-0.122690002078224	0.0426490930889431	0.00151833315173899
GYPC	chr2:126743687:C:T	LPS	NK	-0.0621513485600888	0.0398136543886705	0.0519361617766045
GYPC	chr2:126743687:C:T	LPS	CD8T	-0.0700109279595294	0.0334266912673026	0.0174342475381661
GYPC	chr2:126743687:C:T	LPS	monocyte	-0.00120842569177186	0.0483840778605642	0.483346547265583
GYPC	chr2:126743687:C:T	LPS	B	-0.0475517697142119	0.0440887370374591	0.13282857990976
GYPC	chr2:126743687:C:T	LPS	CD4T	-0.137529797853466	0.0443060108193395	0.00108690108337173
GYPC	chr2:126743687:C:T	Tcruzi	NK	-0.063508940391729	0.0420550859864547	0.0565279926715224
GYPC	chr2:126743687:C:T	Tcruzi	CD8T	-0.0877363774311555	0.0356271681921221	0.00646682147908317
GYPC	chr2:126743687:C:T	Tcruzi	monocyte	0.00888655491823812	0.0485551670642036	0.438553891561757
GYPC	chr2:126743687:C:T	Tcruzi	B	-0.0498730054783506	0.0430016706758159	0.114563165656865
GYPC	chr2:126743687:C:T	Tcruzi	CD4T	-0.132188947182384	0.0424777410949711	0.00123432583091254
GYPC	chr2:126756590:T:C	NI	NK	0.177815955561151	0.0658383655711416	0.00388952123341963
GYPC	chr2:126756590:T:C	NI	CD8T	0.320413874820664	0.0521344032690043	6.61982684134712e-09
GYPC	chr2:126756590:T:C	NI	monocyte	0.108699473959697	0.0743856218485858	0.07231837938651
GYPC	chr2:126756590:T:C	NI	B	0.115637066085999	0.075284047937162	0.0639063280173773
GYPC	chr2:126756590:T:C	NI	CD4T	0.60883364389173	0.0605858549811982	9.70608449880288e-25
GYPC	chr2:126756590:T:C	IAV	NK	0.141947218215322	0.0631393472451292	0.013744520175397
GYPC	chr2:126756590:T:C	IAV	CD8T	0.174113136197035	0.0593967512707897	0.00275676884508323
GYPC	chr2:126756590:T:C	IAV	monocyte	0.0657382296228086	0.067698878569507	0.164532446469741
GYPC	chr2:126756590:T:C	IAV	B	0.126137813042326	0.0662616084103661	0.0288001483701621
GYPC	chr2:126756590:T:C	IAV	CD4T	0.465579503899039	0.0607978608958519	1.0951813649364e-13
GYPC	chr2:126756590:T:C	LPS	NK	0.18895184134937	0.0661185519195716	0.00244392518245279
GYPC	chr2:126756590:T:C	LPS	CD8T	0.308269980659799	0.0529046093717199	4.96070519380967e-09
GYPC	chr2:126756590:T:C	LPS	monocyte	0.114006793023694	0.0752172330011065	0.0645496732886614
GYPC	chr2:126756590:T:C	LPS	B	0.13622922684324	0.0723188487605883	0.0310329827789823
GYPC	chr2:126756590:T:C	LPS	CD4T	0.544678819580615	0.0593953021509978	1.15537501920138e-19
GYPC	chr2:126756590:T:C	Tcruzi	NK	0.150769651642773	0.0720451941198779	0.0207038363187968
GYPC	chr2:126756590:T:C	Tcruzi	CD8T	0.367197403703254	0.0535266696707848	1.16299194876412e-11
GYPC	chr2:126756590:T:C	Tcruzi	monocyte	0.141184869099529	0.0754232955399858	0.0298601238444512
GYPC	chr2:126756590:T:C	Tcruzi	B	0.123113198958697	0.0708042662818713	0.0424109261672095
GYPC	chr2:126756590:T:C	Tcruzi	CD4T	0.562654908604302	0.058278920558889	2.41697594523417e-21
GYPC	chr2:126789325:C:T	NI	NK	0.0386467068858823	0.0397119629014328	0.194531326191351
GYPC	chr2:126789325:C:T	NI	CD8T	0.0432322770092929	0.0369656621547036	0.157232792632221
GYPC	chr2:126789325:C:T	NI	monocyte	0.110742299871553	0.0651039292818085	0.0593563538388317
GYPC	chr2:126789325:C:T	NI	B	0.0272317440036893	0.0428425746508662	0.291420190835814
GYPC	chr2:126789325:C:T	NI	CD4T	0.0484212335378597	0.0437312202329785	0.169976963122807
GYPC	chr2:126789325:C:T	IAV	NK	0.0185901400823318	0.0352075620132506	0.321703428436157
GYPC	chr2:126789325:C:T	IAV	CD8T	0.0274441389658379	0.0324231443440453	0.227811239779334
GYPC	chr2:126789325:C:T	IAV	monocyte	0.0720148713159858	0.0492499706430771	0.102766463962929
GYPC	chr2:126789325:C:T	IAV	B	0.0303037054261596	0.038303304322522	0.245231948763997
GYPC	chr2:126789325:C:T	IAV	CD4T	0.0339735268970779	0.0386989151592361	0.224828609140004
GYPC	chr2:126789325:C:T	LPS	NK	0.0308087778852662	0.0379610979320468	0.237925086996882
GYPC	chr2:126789325:C:T	LPS	CD8T	0.03662662047656	0.0339414548732251	0.172433818802479
GYPC	chr2:126789325:C:T	LPS	monocyte	0.100967581120865	0.0639642810739061	0.0825620004275679
GYPC	chr2:126789325:C:T	LPS	B	0.0344522847741566	0.042840969696025	0.240929696376068
GYPC	chr2:126789325:C:T	LPS	CD4T	0.0425612738166626	0.0413605312486563	0.187515575824094
GYPC	chr2:126789325:C:T	Tcruzi	NK	0.0301982650671063	0.0394990055844515	0.251658461291521
GYPC	chr2:126789325:C:T	Tcruzi	CD8T	0.0414935486040785	0.0364354090708532	0.162176051361934
GYPC	chr2:126789325:C:T	Tcruzi	monocyte	0.0863274841722032	0.0571132943871778	0.0978798202208817
GYPC	chr2:126789325:C:T	Tcruzi	B	0.0318286749152616	0.0412503176310794	0.250943199348045
GYPC	chr2:126789325:C:T	Tcruzi	CD4T	0.041096648641009	0.0407767494253512	0.194273570854026
GYPE	chr4:143777628:T:C	NI	NK	0.171753189230398	0.0626910426273422	0.00337059981691311
GYPE	chr4:143777628:T:C	NI	CD8T	0.700100703351946	0.0678996555075673	5.53821951491461e-27
GYPE	chr4:143777628:T:C	NI	monocyte	0.0701774722295645	0.0552267899336233	0.10187572505745
GYPE	chr4:143777628:T:C	NI	B	0.0873614445454542	0.0724436593926023	0.113846076065235
GYPE	chr4:143777628:T:C	NI	CD4T	0.783974040283493	0.0677334607902983	9.91118159439151e-31
GYPE	chr4:143777628:T:C	IAV	NK	0.153318522948068	0.0637838044367688	0.00858274002987053
GYPE	chr4:143777628:T:C	IAV	CD8T	0.243570678448972	0.0544724391995268	7.32582287593547e-06
GYPE	chr4:143777628:T:C	IAV	monocyte	-0.0503307296319444	0.0474920917233407	0.144515315383829
GYPE	chr4:143777628:T:C	IAV	B	0.0675520669341357	0.0706422138909234	0.168750734674053
GYPE	chr4:143777628:T:C	IAV	CD4T	0.610379564773032	0.0656242934663548	2.73782451089889e-20
GYPE	chr4:143777628:T:C	LPS	NK	0.211874654068483	0.0645965470805095	0.000560379055591251
GYPE	chr4:143777628:T:C	LPS	CD8T	0.500838823038793	0.0614117316948436	3.19755420248208e-16
GYPE	chr4:143777628:T:C	LPS	monocyte	0.110881374366332	0.0628062723350058	0.0384940615493785
GYPE	chr4:143777628:T:C	LPS	B	0.0957084727809924	0.0728440605831223	0.0943454629060276
GYPE	chr4:143777628:T:C	LPS	CD4T	0.749152309750623	0.0661327183859459	2.02492203441674e-30
GYPE	chr4:143777628:T:C	Tcruzi	NK	0.109475708688737	0.0769575975434662	0.0791739043788936
GYPE	chr4:143777628:T:C	Tcruzi	CD8T	0.654010134887702	0.0692678308746023	1.67240294028942e-22
GYPE	chr4:143777628:T:C	Tcruzi	monocyte	0.0870452147637119	0.0506302081598394	0.0426686054676881
GYPE	chr4:143777628:T:C	Tcruzi	B	0.0528357615759901	0.0721668928790004	0.230599600508681
GYPE	chr4:143777628:T:C	Tcruzi	CD4T	0.586981390001734	0.0661553541220287	1.13386770252014e-17
GYPE	chr4:143791943:A:G	NI	NK	0.0206882005502441	0.0544392556678179	0.346995913353473
GYPE	chr4:143791943:A:G	NI	CD8T	0.166469033654724	0.0585059365755474	0.00193565715454211
GYPE	chr4:143791943:A:G	NI	monocyte	0.000307885288439265	0.0522442255761758	0.499066157756328
GYPE	chr4:143791943:A:G	NI	B	-0.0739196108093424	0.0658154974411633	0.128319785437148
GYPE	chr4:143791943:A:G	NI	CD4T	0.292612139455938	0.0668701912314709	2.86979068459976e-06
GYPE	chr4:143791943:A:G	IAV	NK	0.0299136533848362	0.0537086733174821	0.285443881178622
GYPE	chr4:143791943:A:G	IAV	CD8T	0.0442636885703739	0.0481470073218262	0.17600122429668
GYPE	chr4:143791943:A:G	IAV	monocyte	-0.131969371991379	0.0482550817182612	0.00224802862463958
GYPE	chr4:143791943:A:G	IAV	B	-0.0522783807409483	0.0596598964843481	0.18931478297436
GYPE	chr4:143791943:A:G	IAV	CD4T	0.214178835977096	0.0606268738898124	0.00015369819773528
GYPE	chr4:143791943:A:G	LPS	NK	0.0591352370421834	0.0553331596057279	0.139989676484638
GYPE	chr4:143791943:A:G	LPS	CD8T	0.0925207130151672	0.0522166082290322	0.0390855841903872
GYPE	chr4:143791943:A:G	LPS	monocyte	-0.0226562340969749	0.0582978835168887	0.347088018090665
GYPE	chr4:143791943:A:G	LPS	B	-0.0291314547347963	0.06246801873946	0.321240378573832
GYPE	chr4:143791943:A:G	LPS	CD4T	0.301319656478243	0.0670011524756459	5.20946904952453e-07
GYPE	chr4:143791943:A:G	Tcruzi	NK	-0.00222769105819147	0.0627572901199865	0.496860586775268
GYPE	chr4:143791943:A:G	Tcruzi	CD8T	0.159270741873328	0.0582111330425528	0.00266958306588218
GYPE	chr4:143791943:A:G	Tcruzi	monocyte	0.0231764605856947	0.049264067889367	0.32102435529958
GYPE	chr4:143791943:A:G	Tcruzi	B	-0.0173126111645892	0.0609060402491116	0.388586396128546
GYPE	chr4:143791943:A:G	Tcruzi	CD4T	0.259523270291348	0.0615929553120291	9.76519734162355e-06
GYPE	chr4:143792714:A:G	NI	NK	-0.0977379835450905	0.104411966000247	0.197335290566052
GYPE	chr4:143792714:A:G	NI	CD8T	-0.168398458496197	0.14236811111493	0.133467555594155
GYPE	chr4:143792714:A:G	NI	monocyte	-0.0193077287300595	0.103972255904025	0.446981932974567
GYPE	chr4:143792714:A:G	NI	B	-0.0134928510143814	0.102012764457627	0.458013571769136
GYPE	chr4:143792714:A:G	NI	CD4T	-0.197275061069442	0.166046713687487	0.1345221029999
GYPE	chr4:143792714:A:G	IAV	NK	-0.0744118836427274	0.0907297430561269	0.232451964577862
GYPE	chr4:143792714:A:G	IAV	CD8T	-0.108744573151135	0.0998366910955433	0.15250011336157
GYPE	chr4:143792714:A:G	IAV	monocyte	-0.0286337183370702	0.0864332800496472	0.407297883173892
GYPE	chr4:143792714:A:G	IAV	B	0.0119978792398995	0.0968224983880871	0.536793550852952
GYPE	chr4:143792714:A:G	IAV	CD4T	-0.162185615125936	0.139757930550992	0.141135116813564
GYPE	chr4:143792714:A:G	LPS	NK	-0.083102805290158	0.0983411431151897	0.224010335236688
GYPE	chr4:143792714:A:G	LPS	CD8T	-0.120806874080411	0.108711676451406	0.151836862357232
GYPE	chr4:143792714:A:G	LPS	monocyte	-0.0657227216163078	0.114846199672427	0.321158476231997
GYPE	chr4:143792714:A:G	LPS	B	-0.0199274990961406	0.100097764950379	0.435115265193341
GYPE	chr4:143792714:A:G	LPS	CD4T	-0.193236455251773	0.161930047952514	0.131728454073908
GYPE	chr4:143792714:A:G	Tcruzi	NK	-0.0925381044625345	0.104998265605961	0.21291886384142
GYPE	chr4:143792714:A:G	Tcruzi	CD8T	-0.162267843566022	0.137970333870232	0.133277295435163
GYPE	chr4:143792714:A:G	Tcruzi	monocyte	-0.0220405612406343	0.0983188656889988	0.440933882369857
GYPE	chr4:143792714:A:G	Tcruzi	B	-0.0142055727586435	0.0967129950461344	0.452753451908301
GYPE	chr4:143792714:A:G	Tcruzi	CD4T	-0.203908498145759	0.168655327694065	0.128755416658419
GYPE	chr4:143816326:T:C	NI	NK	0.105580756718641	0.109537874604472	0.164537160080015
GYPE	chr4:143816326:T:C	NI	CD8T	0.378682210359764	0.113951776054744	0.000546779855660046
GYPE	chr4:143816326:T:C	NI	monocyte	0.16603853290129	0.107438346612226	0.0597620412300557
GYPE	chr4:143816326:T:C	NI	B	0.210457728252233	0.123664804258594	0.0461985564986633
GYPE	chr4:143816326:T:C	NI	CD4T	0.672018457475869	0.140687816555676	1.15242379485391e-07
GYPE	chr4:143816326:T:C	IAV	NK	0.131458098634599	0.105023652076268	0.103586452083566
GYPE	chr4:143816326:T:C	IAV	CD8T	0.197121904160157	0.0924149482673577	0.01715498902521
GYPE	chr4:143816326:T:C	IAV	monocyte	-0.0431830784536052	0.0964635444289749	0.33453725465574
GYPE	chr4:143816326:T:C	IAV	B	0.139756842002263	0.115794147754575	0.112546231706459
GYPE	chr4:143816326:T:C	IAV	CD4T	0.586704425851888	0.13353126945089	2.70823714271068e-07
GYPE	chr4:143816326:T:C	LPS	NK	0.19569461676822	0.108507824391148	0.0343251699831307
GYPE	chr4:143816326:T:C	LPS	CD8T	0.261188274528077	0.101440944854895	0.00652767632765067
GYPE	chr4:143816326:T:C	LPS	monocyte	-0.0013911032283015	0.121234756508588	0.495764248216161
GYPE	chr4:143816326:T:C	LPS	B	0.321600428814835	0.127093580695312	0.00389045010629486
GYPE	chr4:143816326:T:C	LPS	CD4T	0.650533053136102	0.137584841432473	7.46032968699824e-08
GYPE	chr4:143816326:T:C	Tcruzi	NK	0.145435562960435	0.117872395864494	0.107147740340286
GYPE	chr4:143816326:T:C	Tcruzi	CD8T	0.367762044715904	0.112157735922265	0.000590725167114037
GYPE	chr4:143816326:T:C	Tcruzi	monocyte	0.227887680390196	0.104792472444795	0.012071285141813
GYPE	chr4:143816326:T:C	Tcruzi	B	0.30470384753101	0.122733305473779	0.00461783953101659
GYPE	chr4:143816326:T:C	Tcruzi	CD4T	0.619685707028988	0.129768073363347	2.02719363924662e-07
GYPE	chr4:143879759:A:G	NI	NK	-0.0213164926782734	0.0624623561956422	0.521529575720125
GYPE	chr4:143879759:A:G	NI	CD8T	-0.0289299396074461	0.0742028156863708	0.50498280836302
GYPE	chr4:143879759:A:G	NI	monocyte	0.00731270884762361	0.0729710209403977	0.58074958784176
GYPE	chr4:143879759:A:G	NI	B	0.000195631076028392	0.0646688164085262	0.624864894328334
GYPE	chr4:143879759:A:G	NI	CD4T	-0.0399313930920241	0.0954732679710695	0.486168933710208
GYPE	chr4:143879759:A:G	IAV	NK	-0.0163786508046183	0.0558030585562983	0.536943681127695
GYPE	chr4:143879759:A:G	IAV	CD8T	-0.0188333438162278	0.0533538473747184	0.517143022737811
GYPE	chr4:143879759:A:G	IAV	monocyte	-0.00474099550627857	0.0573775463560579	0.604808327226707
GYPE	chr4:143879759:A:G	IAV	B	-0.00282417853370084	0.0549875635359028	0.610254233549266
GYPE	chr4:143879759:A:G	IAV	CD4T	-0.0305032333211918	0.0781721394494945	0.504673502996222
GYPE	chr4:143879759:A:G	LPS	NK	-0.017584418996872	0.0603802735062403	0.533172642766903
GYPE	chr4:143879759:A:G	LPS	CD8T	-0.0215391765543421	0.0614691276078723	0.51376160666951
GYPE	chr4:143879759:A:G	LPS	monocyte	-0.0121740584684847	0.0723956310533128	0.567582624766146
GYPE	chr4:143879759:A:G	LPS	B	-0.00312318293917896	0.0636765931336607	0.606170177844487
GYPE	chr4:143879759:A:G	LPS	CD4T	-0.0359857201707657	0.0881212756302783	0.493898580067563
GYPE	chr4:143879759:A:G	Tcruzi	NK	-0.0158572220275682	0.0612406225386766	0.545452669886572
GYPE	chr4:143879759:A:G	Tcruzi	CD8T	-0.0280319755536817	0.0715093501155602	0.502326288607084
GYPE	chr4:143879759:A:G	Tcruzi	monocyte	-0.00894210941602469	0.0674323505923021	0.585162246312748
GYPE	chr4:143879759:A:G	Tcruzi	B	-0.00648928884934591	0.0606569786514402	0.593215153161168
GYPE	chr4:143879759:A:G	Tcruzi	CD4T	-0.0379682564056942	0.0900425857167569	0.491625772183919
GYPE	chr4:143884052:C:A	NI	NK	0.00866663771686486	0.047008483830342	0.612937857094882
GYPE	chr4:143884052:C:A	NI	CD8T	-0.00376220072909224	0.0499545327840723	0.635416539264962
GYPE	chr4:143884052:C:A	NI	monocyte	-0.000296192750281599	0.0547747975622057	0.627689926811762
GYPE	chr4:143884052:C:A	NI	B	-0.00650671084113102	0.0495948636125875	0.620696508909314
GYPE	chr4:143884052:C:A	NI	CD4T	-0.00942222120251799	0.0626124675147835	0.6047798739694
GYPE	chr4:143884052:C:A	IAV	NK	0.00108623516620833	0.0411258276472272	0.656867712080814
GYPE	chr4:143884052:C:A	IAV	CD8T	-0.00311761162466752	0.0381889592738574	0.634589529768643
GYPE	chr4:143884052:C:A	IAV	monocyte	-0.00649905147857445	0.0444579331336431	0.615911991463015
GYPE	chr4:143884052:C:A	IAV	B	-0.00609378764636288	0.0430816271974104	0.617532075741976
GYPE	chr4:143884052:C:A	IAV	CD4T	-0.0144878676611832	0.0558846562360406	0.582816891815679
GYPE	chr4:143884052:C:A	LPS	NK	0.000842062562137308	0.044042451789458	0.653452609953387
GYPE	chr4:143884052:C:A	LPS	CD8T	-0.00512316335052388	0.0434527343708004	0.619532790077209
GYPE	chr4:143884052:C:A	LPS	monocyte	-0.000633830082839634	0.0552425723113881	0.637011801458778
GYPE	chr4:143884052:C:A	LPS	B	-0.0026962447658161	0.0487482697040681	0.635860556848243
GYPE	chr4:143884052:C:A	LPS	CD4T	-0.0115859938272026	0.0591920227888649	0.596561024905443
GYPE	chr4:143884052:C:A	Tcruzi	NK	0.00527657235971306	0.046699255986584	0.632060718978805
GYPE	chr4:143884052:C:A	Tcruzi	CD8T	-0.0085384547168836	0.0493077012183903	0.606730377787309
GYPE	chr4:143884052:C:A	Tcruzi	monocyte	-0.00990358705491581	0.0523708021300752	0.596160745895244
GYPE	chr4:143884052:C:A	Tcruzi	B	-0.00347311649073584	0.0464864212176938	0.633083354566207
GYPE	chr4:143884052:C:A	Tcruzi	CD4T	-0.0132463558614517	0.0600668005882318	0.59205882522598
GYPE	chr4:143913277:G:A	NI	NK	-0.0876804510200506	0.0974751770157863	0.179372292649368
GYPE	chr4:143913277:G:A	NI	CD8T	-0.292931239561838	0.113127006903009	0.00229563348606887
GYPE	chr4:143913277:G:A	NI	monocyte	-0.0316343240242769	0.0945786467134631	0.36522257395731
GYPE	chr4:143913277:G:A	NI	B	0.224326929753707	0.134030975585144	0.0397684655156785
GYPE	chr4:143913277:G:A	NI	CD4T	-0.354121286438736	0.121382757281302	0.00124467419002627
GYPE	chr4:143913277:G:A	IAV	NK	-0.0183015407449845	0.0982208542308998	0.409947112890309
GYPE	chr4:143913277:G:A	IAV	CD8T	-0.0772278670900358	0.0879638573908046	0.183243064982749
GYPE	chr4:143913277:G:A	IAV	monocyte	-0.0320142885661438	0.080309327584081	0.340552503944967
GYPE	chr4:143913277:G:A	IAV	B	0.0901566402530307	0.106348138984775	0.197497417070113
GYPE	chr4:143913277:G:A	IAV	CD4T	-0.231059925182048	0.107029308103599	0.0154736715591349
GYPE	chr4:143913277:G:A	LPS	NK	-0.174458939050806	0.103317160599254	0.0375301479236317
GYPE	chr4:143913277:G:A	LPS	CD8T	-0.148385096076277	0.0935895739852916	0.0547525286711242
GYPE	chr4:143913277:G:A	LPS	monocyte	-0.278099935721661	0.120230007399395	0.00645408149660831
GYPE	chr4:143913277:G:A	LPS	B	0.0443974877869408	0.111064917354981	0.34412730065195
GYPE	chr4:143913277:G:A	LPS	CD4T	-0.421494557498707	0.130117168689679	0.000254366852281307
GYPE	chr4:143913277:G:A	Tcruzi	NK	-0.0127142720706589	0.113414765122479	0.4356039176344
GYPE	chr4:143913277:G:A	Tcruzi	CD8T	-0.171174594093648	0.103219187638658	0.048316296043307
GYPE	chr4:143913277:G:A	Tcruzi	monocyte	-0.0335806595470541	0.0896704585334169	0.349588491912557
GYPE	chr4:143913277:G:A	Tcruzi	B	0.10898149081543	0.11313175553785	0.166117012669845
GYPE	chr4:143913277:G:A	Tcruzi	CD4T	-0.306301563100014	0.112494115461573	0.00281500469792551
GYPE	chr4:143998930:G:T	NI	NK	-0.0737030872106797	0.0495653705114074	0.0647036616030098
GYPE	chr4:143998930:G:T	NI	CD8T	-0.118370749796336	0.0555205538074857	0.012339958320801
GYPE	chr4:143998930:G:T	NI	monocyte	-0.0513209410563934	0.0513342565120381	0.155849161308962
GYPE	chr4:143998930:G:T	NI	B	-0.197236966741602	0.0790539488924693	0.0022652562968869
GYPE	chr4:143998930:G:T	NI	CD4T	-0.105874717388882	0.0623709992109049	0.0423700437967456
GYPE	chr4:143998930:G:T	IAV	NK	-0.0743242989450439	0.048146915517362	0.0548132000594935
GYPE	chr4:143998930:G:T	IAV	CD8T	-0.0754179688893615	0.0434886431083342	0.0359106318367112
GYPE	chr4:143998930:G:T	IAV	monocyte	-0.0602621644935897	0.0443739914931524	0.0825761018367865
GYPE	chr4:143998930:G:T	IAV	B	-0.11840141062711	0.0557030734199627	0.0109172682965381
GYPE	chr4:143998930:G:T	IAV	CD4T	-0.0692659687029111	0.0554558655493499	0.103774894270399
GYPE	chr4:143998930:G:T	LPS	NK	-0.0733153363705975	0.0498988965357537	0.0671716603532805
GYPE	chr4:143998930:G:T	LPS	CD8T	-0.106960425602622	0.0503075292568354	0.0112035295274733
GYPE	chr4:143998930:G:T	LPS	monocyte	-0.0466444924268098	0.0557326863614875	0.196036869505345
GYPE	chr4:143998930:G:T	LPS	B	-0.159545205068039	0.0658982333858111	0.00385892850699721
GYPE	chr4:143998930:G:T	LPS	CD4T	-0.0654151122694767	0.0600416842027115	0.134921379247741
GYPE	chr4:143998930:G:T	Tcruzi	NK	-0.0981123314020994	0.0555685670558834	0.0297614649699173
GYPE	chr4:143998930:G:T	Tcruzi	CD8T	-0.122864888168589	0.0559486873932278	0.00882236965181671
GYPE	chr4:143998930:G:T	Tcruzi	monocyte	-0.04899006643119	0.0480406160684785	0.151838520988211
GYPE	chr4:143998930:G:T	Tcruzi	B	-0.151138817771617	0.0630154971920888	0.0041625718576086
GYPE	chr4:143998930:G:T	Tcruzi	CD4T	-0.0852106282732894	0.0579790791655122	0.0707159022294657
GYS1	chr19:48873829:T:C	NI	NK	0.00283266740333635	0.0277866950020446	0.637550325018415
GYS1	chr19:48873829:T:C	NI	CD8T	0.0129420510016436	0.0318113100277204	0.543745358377023
GYS1	chr19:48873829:T:C	NI	monocyte	0.0361845635982141	0.0480904204063984	0.363775150655497
GYS1	chr19:48873829:T:C	NI	B	-0.00052418558175096	0.0308738344619887	0.672091211999923
GYS1	chr19:48873829:T:C	NI	CD4T	0.0206181069680035	0.0396534598875919	0.497769704694354
GYS1	chr19:48873829:T:C	IAV	NK	-0.00401454485374188	0.0271863424111554	0.645335059364739
GYS1	chr19:48873829:T:C	IAV	CD8T	-0.000275686396370934	0.024681873285885	0.664564650845188
GYS1	chr19:48873829:T:C	IAV	monocyte	0.0100166609038401	0.031445295055226	0.563585307683972
GYS1	chr19:48873829:T:C	IAV	B	-0.0123346550136031	0.0316907445508333	0.561916778953968
GYS1	chr19:48873829:T:C	IAV	CD4T	0.0112058446916623	0.0305050961867995	0.555002951398466
GYS1	chr19:48873829:T:C	LPS	NK	0.000512918454918468	0.0276998657536793	0.656535755012254
GYS1	chr19:48873829:T:C	LPS	CD8T	0.000415611640316922	0.027066859727557	0.650295025273562
GYS1	chr19:48873829:T:C	LPS	monocyte	0.0242102619081386	0.0432788656815413	0.473892886664567
GYS1	chr19:48873829:T:C	LPS	B	-0.0143018837762718	0.0359280146266262	0.555348767990193
GYS1	chr19:48873829:T:C	LPS	CD4T	0.0179758519330115	0.035769284936775	0.508799059152566
GYS1	chr19:48873829:T:C	Tcruzi	NK	0.00428850556450468	0.0290327166807019	0.623081475487896
GYS1	chr19:48873829:T:C	Tcruzi	CD8T	0.00947255908663944	0.0295273953411357	0.567920135442768
GYS1	chr19:48873829:T:C	Tcruzi	monocyte	0.018117331943707	0.0382645046936457	0.511398150070149
GYS1	chr19:48873829:T:C	Tcruzi	B	-0.0162575020187595	0.0373477748608106	0.542409569529892
GYS1	chr19:48873829:T:C	Tcruzi	CD4T	0.0195569546910306	0.0377387165688316	0.505556361892682
GYS1	chr19:48910073:G:A	NI	NK	0.00692076413991417	0.0492491299343903	0.607920767904588
GYS1	chr19:48910073:G:A	NI	CD8T	-0.000824510922639006	0.0540772960545814	0.64215242437026
GYS1	chr19:48910073:G:A	NI	monocyte	-0.0177406348964324	0.0679554310632302	0.538994715270342
GYS1	chr19:48910073:G:A	NI	B	-0.000204535157630002	0.0534259841143562	0.646241796238135
GYS1	chr19:48910073:G:A	NI	CD4T	-0.00745124097069904	0.0666323952527432	0.605635300806673
GYS1	chr19:48910073:G:A	IAV	NK	0.00824691123239841	0.0466704343511475	0.597600982048474
GYS1	chr19:48910073:G:A	IAV	CD8T	0.00669750640643759	0.0431422810350127	0.605089550338744
GYS1	chr19:48910073:G:A	IAV	monocyte	-0.0123942390539919	0.0556461963488545	0.576674405794964
GYS1	chr19:48910073:G:A	IAV	B	0.0113467227278497	0.0507410934644523	0.584300222430625
GYS1	chr19:48910073:G:A	IAV	CD4T	-0.00350292122660312	0.0556220575995553	0.62699267908752
GYS1	chr19:48910073:G:A	LPS	NK	0.00939671424473416	0.0506372966869746	0.591002549472599
GYS1	chr19:48910073:G:A	LPS	CD8T	0.00264040030269717	0.0473203976759854	0.629220176834046
GYS1	chr19:48910073:G:A	LPS	monocyte	-0.0226047157146821	0.0718994796776732	0.531679660665816
GYS1	chr19:48910073:G:A	LPS	B	0.00439110128296504	0.0536299761161562	0.621641357000752
GYS1	chr19:48910073:G:A	LPS	CD4T	-0.0127569929414405	0.0639791776338114	0.583615765625834
GYS1	chr19:48910073:G:A	Tcruzi	NK	0.010193246199116	0.0523139259152897	0.590264470240321
GYS1	chr19:48910073:G:A	Tcruzi	CD8T	-0.000423602491807765	0.0520250940563393	0.642615563380595
GYS1	chr19:48910073:G:A	Tcruzi	monocyte	-0.0125352073621305	0.0635985095620585	0.579719912877165
GYS1	chr19:48910073:G:A	Tcruzi	B	0.00682092344621265	0.0520977344159928	0.610199968436187
GYS1	chr19:48910073:G:A	Tcruzi	CD4T	-0.00502477739224132	0.0623781165252178	0.621306387088901
GYS1	chr19:48929990:C:T	NI	NK	-0.0209684159128012	0.0390366445534532	0.446850092978486
GYS1	chr19:48929990:C:T	NI	CD8T	-0.00760360761798958	0.0370908172642712	0.553048674135667
GYS1	chr19:48929990:C:T	NI	monocyte	0.00876110403645173	0.0458261878755295	0.555751334304889
GYS1	chr19:48929990:C:T	NI	B	-0.0462816565856713	0.0593522330109911	0.35181183564855
GYS1	chr19:48929990:C:T	NI	CD4T	-0.0055650071303175	0.0437930025453442	0.573280488020101
GYS1	chr19:48929990:C:T	IAV	NK	-0.0254659797370737	0.0405968796959983	0.412570635322265
GYS1	chr19:48929990:C:T	IAV	CD8T	-0.0106416964296482	0.0310302463900504	0.510095952508607
GYS1	chr19:48929990:C:T	IAV	monocyte	0.0126867873562083	0.0416789193437564	0.54247939546804
GYS1	chr19:48929990:C:T	IAV	B	-0.0202098711902336	0.0374381946592303	0.442105716623948
GYS1	chr19:48929990:C:T	IAV	CD4T	-0.00637313018147794	0.036818475681539	0.566240808258166
GYS1	chr19:48929990:C:T	LPS	NK	-0.0241807075836914	0.0407319168423519	0.421590559201017
GYS1	chr19:48929990:C:T	LPS	CD8T	-0.0104554423600523	0.0336115853565693	0.514935042847413
GYS1	chr19:48929990:C:T	LPS	monocyte	-0.00446844537736598	0.0461321634021929	0.58686616387134
GYS1	chr19:48929990:C:T	LPS	B	-0.0359962919074243	0.0498684816849671	0.373657134385394
GYS1	chr19:48929990:C:T	LPS	CD4T	-0.00583611318084233	0.0399829355083138	0.569698167775668
GYS1	chr19:48929990:C:T	Tcruzi	NK	-0.0203867329836504	0.03982757863353	0.45376504613289
GYS1	chr19:48929990:C:T	Tcruzi	CD8T	-0.00780109823777778	0.0358699565152841	0.5473645429967
GYS1	chr19:48929990:C:T	Tcruzi	monocyte	0.00555535528648882	0.0438591738646985	0.593692423981862
GYS1	chr19:48929990:C:T	Tcruzi	B	-0.0388699536877069	0.051750439396236	0.363627164726154
GYS1	chr19:48929990:C:T	Tcruzi	CD4T	-0.006856136850597	0.0412692289872335	0.567055775319216
GYS1	chr19:48930679:T:C	NI	NK	-0.00165092446190584	0.0577884588229612	0.626936885553287
GYS1	chr19:48930679:T:C	NI	CD8T	0.00822136909161664	0.0690655911634944	0.605291079171301
GYS1	chr19:48930679:T:C	NI	monocyte	-0.0135352222295926	0.0787367215469642	0.559051629525749
GYS1	chr19:48930679:T:C	NI	B	-0.00474956499361475	0.0641228699717747	0.613230140961324
GYS1	chr19:48930679:T:C	NI	CD4T	0.00813354607766964	0.0836456859751201	0.602061466530929
GYS1	chr19:48930679:T:C	IAV	NK	-0.00431045887891064	0.053787296321313	0.612445516075656
GYS1	chr19:48930679:T:C	IAV	CD8T	-0.00163163355459455	0.0500940933692279	0.626142316618687
GYS1	chr19:48930679:T:C	IAV	monocyte	-0.0121378326086638	0.0653156790094777	0.579112102869696
GYS1	chr19:48930679:T:C	IAV	B	-0.0106152021890636	0.0573518456480296	0.581360664605226
GYS1	chr19:48930679:T:C	IAV	CD4T	-0.00652080129817816	0.0694525734134824	0.609146610978952
GYS1	chr19:48930679:T:C	LPS	NK	-0.00655895315281389	0.0588746194355872	0.598491229547727
GYS1	chr19:48930679:T:C	LPS	CD8T	0.000498748465468133	0.057686273242732	0.631627145375152
GYS1	chr19:48930679:T:C	LPS	monocyte	-0.0130427955066779	0.0782848140296379	0.570806973217031
GYS1	chr19:48930679:T:C	LPS	B	-0.0113214152076966	0.0658254675553199	0.580032207587477
GYS1	chr19:48930679:T:C	LPS	CD4T	-0.00616666402999303	0.0765740688067693	0.607465659324442
GYS1	chr19:48930679:T:C	Tcruzi	NK	-0.00788015059762565	0.061080251326059	0.597712207055911
GYS1	chr19:48930679:T:C	Tcruzi	CD8T	0.00364852113091678	0.0647769781822183	0.621004793867566
GYS1	chr19:48930679:T:C	Tcruzi	monocyte	-0.0105655210364227	0.0751792179938401	0.587422540871
GYS1	chr19:48930679:T:C	Tcruzi	B	-0.00413341900106552	0.0608556577012249	0.61304047360486
GYS1	chr19:48930679:T:C	Tcruzi	CD4T	0.0036765176485305	0.0778452132256159	0.623637151293013
GYS1	chr19:48937794:A:G	NI	NK	-0.00777031011638178	0.0267624999442603	0.838384842039225
GYS1	chr19:48937794:A:G	NI	CD8T	0.00236083994274609	0.0217282117616541	0.875587732917331
GYS1	chr19:48937794:A:G	NI	monocyte	0.0132569136798374	0.0349725287812631	0.813444142404632
GYS1	chr19:48937794:A:G	NI	B	0.0132800282791419	0.0347678772479919	0.812160818593008
GYS1	chr19:48937794:A:G	NI	CD4T	0.00494543676069671	0.0250277617943508	0.857151201665973
GYS1	chr19:48937794:A:G	IAV	NK	-0.00088488367430295	0.0200815631938285	0.888303913178366
GYS1	chr19:48937794:A:G	IAV	CD8T	0.00178643895781478	0.0200779107666253	0.87990450039167
GYS1	chr19:48937794:A:G	IAV	monocyte	0.00553945717245744	0.0253956994982436	0.85065683949332
GYS1	chr19:48937794:A:G	IAV	B	0.00902145464860027	0.0274726834870661	0.826432359289878
GYS1	chr19:48937794:A:G	IAV	CD4T	0.0108917208343832	0.0295585063273114	0.816417083857044
GYS1	chr19:48937794:A:G	LPS	NK	-0.00612779298110954	0.024716802188136	0.849004423609359
GYS1	chr19:48937794:A:G	LPS	CD8T	-0.00692000577778798	0.0262140892613858	0.846186414413729
GYS1	chr19:48937794:A:G	LPS	monocyte	0.287279035037254	0.0951306232299059	0.00359476766697933
GYS1	chr19:48937794:A:G	LPS	B	0.011441421584726	0.0317713081503387	0.818293607967164
GYS1	chr19:48937794:A:G	LPS	CD4T	0.0120640948129689	0.0320106948679742	0.814115031036004
GYS1	chr19:48937794:A:G	Tcruzi	NK	-0.00633380188284054	0.0258359606033994	0.848982632778042
GYS1	chr19:48937794:A:G	Tcruzi	CD8T	0.00244496082421861	0.0213850943387848	0.874544347495272
GYS1	chr19:48937794:A:G	Tcruzi	monocyte	0.00419723709862274	0.0269238859256557	0.862625996048493
GYS1	chr19:48937794:A:G	Tcruzi	B	0.0166594003664968	0.040228236679572	0.802362621242337
GYS1	chr19:48937794:A:G	Tcruzi	CD4T	0.00152546690897731	0.0234761917624938	0.880914140626233
GYS1	chr19:48939478:C:T	NI	NK	-0.0157461122660634	0.0671640356908161	0.55292015570652
GYS1	chr19:48939478:C:T	NI	CD8T	-0.00372381229573455	0.0720036356829626	0.608690206719457
GYS1	chr19:48939478:C:T	NI	monocyte	-0.0151768978962418	0.085144058042904	0.545506959511058
GYS1	chr19:48939478:C:T	NI	B	-0.00431606488772878	0.0703591636875914	0.605218731426289
GYS1	chr19:48939478:C:T	NI	CD4T	0.0251057077888099	0.0975342902001634	0.54022998677809
GYS1	chr19:48939478:C:T	IAV	NK	-0.0172038320477999	0.0637841779638465	0.541240063615049
GYS1	chr19:48939478:C:T	IAV	CD8T	-0.0070618384587416	0.0553490780319846	0.585887850223161
GYS1	chr19:48939478:C:T	IAV	monocyte	-0.0302719453920437	0.0821772753936598	0.502220501998155
GYS1	chr19:48939478:C:T	IAV	B	-0.00523506230433484	0.0608707296791651	0.597817251465564
GYS1	chr19:48939478:C:T	IAV	CD4T	0.00568819464230931	0.0742970165369139	0.602837841519421
GYS1	chr19:48939478:C:T	LPS	NK	-0.0211782236696104	0.0710312595995566	0.527024866158738
GYS1	chr19:48939478:C:T	LPS	CD8T	-0.0158523789667098	0.0676976817743334	0.550601368614701
GYS1	chr19:48939478:C:T	LPS	monocyte	-0.0323096955778941	0.0939512845511719	0.499234952130334
GYS1	chr19:48939478:C:T	LPS	B	-0.00379601036918554	0.0697620492357578	0.601527501380867
GYS1	chr19:48939478:C:T	LPS	CD4T	0.0138666407087283	0.0846938463913765	0.574915081823001
GYS1	chr19:48939478:C:T	Tcruzi	NK	-0.0151723127108891	0.068966800175477	0.555746129902565
GYS1	chr19:48939478:C:T	Tcruzi	CD8T	-0.00418570781837772	0.0695681819606426	0.604929541628141
GYS1	chr19:48939478:C:T	Tcruzi	monocyte	-0.0271512709885056	0.0885951668383733	0.521088887350839
GYS1	chr19:48939478:C:T	Tcruzi	B	-0.000146828957323137	0.0669810391694586	0.619451481367692
GYS1	chr19:48939478:C:T	Tcruzi	CD4T	0.0158190063767129	0.0873620261413342	0.571698800712108
GYS1	chr19:48953554:G:A	NI	NK	0.0066376152636203	0.0471441623780657	0.594882433088682
GYS1	chr19:48953554:G:A	NI	CD8T	0.0173842968259796	0.0558078826878159	0.54362917086013
GYS1	chr19:48953554:G:A	NI	monocyte	0.0215282914594679	0.0675823857065922	0.514284051051385
GYS1	chr19:48953554:G:A	NI	B	0.00894966183308942	0.0526288301988995	0.586208852805328
GYS1	chr19:48953554:G:A	NI	CD4T	0.0233486813259886	0.0691357408166293	0.526026777557757
GYS1	chr19:48953554:G:A	IAV	NK	0.006268651277415	0.0439632054745114	0.593810880703618
GYS1	chr19:48953554:G:A	IAV	CD8T	0.0160204139271426	0.0448822804301761	0.52823139611444
GYS1	chr19:48953554:G:A	IAV	monocyte	0.0272081142649477	0.0634707588763915	0.498285711516143
GYS1	chr19:48953554:G:A	IAV	B	0.0124164204729981	0.0472128096645258	0.558905603263911
GYS1	chr19:48953554:G:A	IAV	CD4T	0.0203777381292745	0.0585356795171739	0.5315855840761
GYS1	chr19:48953554:G:A	LPS	NK	0.00788667417357495	0.0474527924191725	0.582112523624491
GYS1	chr19:48953554:G:A	LPS	CD8T	0.0154667507975131	0.0487511183969854	0.536574805787059
GYS1	chr19:48953554:G:A	LPS	monocyte	0.0245966330536733	0.0691376694840317	0.512326150207945
GYS1	chr19:48953554:G:A	LPS	B	0.0127369969253596	0.0533096619852235	0.561180208371571
GYS1	chr19:48953554:G:A	LPS	CD4T	0.022252565914349	0.0642395563157693	0.527353004577695
GYS1	chr19:48953554:G:A	Tcruzi	NK	0.00163898953271905	0.0490697208658697	0.622088263721496
GYS1	chr19:48953554:G:A	Tcruzi	CD8T	0.0168178007186425	0.0537233680875284	0.541593689097976
GYS1	chr19:48953554:G:A	Tcruzi	monocyte	0.0272744697079642	0.0684834234173779	0.50732876309449
GYS1	chr19:48953554:G:A	Tcruzi	B	0.00618006178269028	0.0497726416696594	0.596781015399397
GYS1	chr19:48953554:G:A	Tcruzi	CD4T	0.0220760174008732	0.0651372991869461	0.533319956294767
GYS1	chr19:48972619:C:T	NI	NK	0.0268234077695567	0.0504616785691508	0.287474337728043
GYS1	chr19:48972619:C:T	NI	CD8T	0.0510465063986802	0.0521989464127	0.15938883230924
GYS1	chr19:48972619:C:T	NI	monocyte	0.116071746324114	0.064483838739148	0.0335387257907015
GYS1	chr19:48972619:C:T	NI	B	0.0939388908556142	0.0581534125477955	0.0469512899268062
GYS1	chr19:48972619:C:T	NI	CD4T	0.129184555156863	0.0649462432998514	0.0212813198627285
GYS1	chr19:48972619:C:T	IAV	NK	0.0190248191687902	0.0480911378051347	0.32926354969022
GYS1	chr19:48972619:C:T	IAV	CD8T	0.0257438288385072	0.044852817019628	0.266560162608455
GYS1	chr19:48972619:C:T	IAV	monocyte	0.135760362665028	0.0697410215969035	0.0152451145810579
GYS1	chr19:48972619:C:T	IAV	B	0.0707658299181222	0.0506813442162621	0.0750865591414041
GYS1	chr19:48972619:C:T	IAV	CD4T	0.108770713554992	0.0549161381556338	0.0224235136860494
GYS1	chr19:48972619:C:T	LPS	NK	0.029375808152687	0.0500794036446564	0.26790658895697
GYS1	chr19:48972619:C:T	LPS	CD8T	0.0200291210271152	0.050422517515089	0.317720645921516
GYS1	chr19:48972619:C:T	LPS	monocyte	0.105604121852305	0.067197151382062	0.0536014518375375
GYS1	chr19:48972619:C:T	LPS	B	0.11050802591342	0.0610125678772733	0.0271103995608074
GYS1	chr19:48972619:C:T	LPS	CD4T	0.118453902057177	0.0586507197153811	0.0214881416212214
GYS1	chr19:48972619:C:T	Tcruzi	NK	0.0316287803354715	0.0522815695850608	0.263411411564151
GYS1	chr19:48972619:C:T	Tcruzi	CD8T	0.0401830655590472	0.0511593457795331	0.206273915662197
GYS1	chr19:48972619:C:T	Tcruzi	monocyte	0.129681022757416	0.0680485396014495	0.0235437698812282
GYS1	chr19:48972619:C:T	Tcruzi	B	0.0999346029563781	0.0573033993382788	0.0328279436385209
GYS1	chr19:48972619:C:T	Tcruzi	CD4T	0.113338712897973	0.0600586519597607	0.0283081511768272
GYS1	chr19:48973910:C:T	NI	NK	0.0252579539561722	0.0598876154251842	0.5059806637835
GYS1	chr19:48973910:C:T	NI	CD8T	0.0109124493085331	0.0557066806779869	0.582833785053369
GYS1	chr19:48973910:C:T	NI	monocyte	-0.00405077128474629	0.0642261807789188	0.604135682853528
GYS1	chr19:48973910:C:T	NI	B	0.00106971284901927	0.0534380926764366	0.636336949033785
GYS1	chr19:48973910:C:T	NI	CD4T	0.0099392354855128	0.0674189907133989	0.589290965126354
GYS1	chr19:48973910:C:T	IAV	NK	0.0203438534375935	0.0526253155338146	0.52002162353977
GYS1	chr19:48973910:C:T	IAV	CD8T	0.0102456911543367	0.0431286313694899	0.569891622607308
GYS1	chr19:48973910:C:T	IAV	monocyte	-0.000282566055266402	0.0527493814021611	0.644250082375615
GYS1	chr19:48973910:C:T	IAV	B	0.000698137937185603	0.0461385941970423	0.637625076375679
GYS1	chr19:48973910:C:T	IAV	CD4T	0.00749697719839813	0.0565358545055101	0.602044871669676
GYS1	chr19:48973910:C:T	LPS	NK	0.0234795113434537	0.0585654888026805	0.509527032323451
GYS1	chr19:48973910:C:T	LPS	CD8T	0.0107476530112569	0.0489828335133647	0.570680638100092
GYS1	chr19:48973910:C:T	LPS	monocyte	-0.00449346332859445	0.0652950896139215	0.613670503593982
GYS1	chr19:48973910:C:T	LPS	B	-0.000291303846954814	0.0536159116165263	0.63805804362716
GYS1	chr19:48973910:C:T	LPS	CD4T	0.00918896907814022	0.0630717339726867	0.593602780788979
GYS1	chr19:48973910:C:T	Tcruzi	NK	0.0208786627484186	0.0569701148897705	0.52615200205921
GYS1	chr19:48973910:C:T	Tcruzi	CD8T	0.010248551991721	0.0534712984587565	0.582381025648436
GYS1	chr19:48973910:C:T	Tcruzi	monocyte	-0.00613653869147313	0.062192156312832	0.612959277763575
GYS1	chr19:48973910:C:T	Tcruzi	B	-0.00161130033683039	0.0509674832102805	0.639391478943298
GYS1	chr19:48973910:C:T	Tcruzi	CD4T	0.0113342693941727	0.0639836163028955	0.588224869225712
GYS1	chr19:48977073:G:A	NI	NK	0.0315834376895348	0.0467192105986308	0.2695436921439
GYS1	chr19:48977073:G:A	NI	CD8T	0.00382682718668817	0.0458362368360536	0.489038268387521
GYS1	chr19:48977073:G:A	NI	monocyte	-0.107249790264606	0.0560430362363742	0.0470116227613329
GYS1	chr19:48977073:G:A	NI	B	-0.0561845123914586	0.0504193720548521	0.144748384083212
GYS1	chr19:48977073:G:A	NI	CD4T	-0.0394807933320357	0.0511890935335031	0.235795909111665
GYS1	chr19:48977073:G:A	IAV	NK	0.0172879584392182	0.0434703479077731	0.367489516741206
GYS1	chr19:48977073:G:A	IAV	CD8T	-0.000986056700092331	0.0411203274453529	0.507292936287679
GYS1	chr19:48977073:G:A	IAV	monocyte	-0.0963479386027044	0.0524652747979886	0.0502477498708992
GYS1	chr19:48977073:G:A	IAV	B	-0.0439162197195642	0.0459075991893002	0.179672329359152
GYS1	chr19:48977073:G:A	IAV	CD4T	-0.0583162975379757	0.0467534829768325	0.118133075913299
GYS1	chr19:48977073:G:A	LPS	NK	0.0224632475809163	0.0456893940356741	0.334287057935791
GYS1	chr19:48977073:G:A	LPS	CD8T	0.0433744292463121	0.0504576498761508	0.212649825371149
GYS1	chr19:48977073:G:A	LPS	monocyte	-0.191483571969394	0.0741080296953567	0.00451000965088488
GYS1	chr19:48977073:G:A	LPS	B	-0.047950139394682	0.0494448376260539	0.177945544799321
GYS1	chr19:48977073:G:A	LPS	CD4T	-0.0405045724840913	0.0470121937878434	0.209856078092477
GYS1	chr19:48977073:G:A	Tcruzi	NK	0.0365314257601072	0.0492082341318727	0.248295723015974
GYS1	chr19:48977073:G:A	Tcruzi	CD8T	0.0135712591902615	0.0452597484033343	0.408573163889812
GYS1	chr19:48977073:G:A	Tcruzi	monocyte	-0.100918477022827	0.0558643871695959	0.0546039295421771
GYS1	chr19:48977073:G:A	Tcruzi	B	-0.0884222112486342	0.0548709641948534	0.0605785899870978
GYS1	chr19:48977073:G:A	Tcruzi	CD4T	-0.0276110113647272	0.0491092815644396	0.299522456717445
GYS1	chr19:49024245:G:A	NI	NK	0.0151420032801937	0.0624281025360462	0.525913259719239
GYS1	chr19:49024245:G:A	NI	CD8T	0.0319488399223168	0.0751053592426128	0.466103893094179
GYS1	chr19:49024245:G:A	NI	monocyte	0.00211470437489809	0.0816147406831532	0.576945209887957
GYS1	chr19:49024245:G:A	NI	B	0.0164281905293847	0.0696277154635216	0.528216209856665
GYS1	chr19:49024245:G:A	NI	CD4T	0.0603312257722626	0.105706095779819	0.405643903996831
GYS1	chr19:49024245:G:A	IAV	NK	0.0103730603291455	0.0574805909432735	0.542989214253671
GYS1	chr19:49024245:G:A	IAV	CD8T	0.0148615598045302	0.0541279356987369	0.512771875615267
GYS1	chr19:49024245:G:A	IAV	monocyte	0.0104973189321383	0.0681328759440295	0.55952316046166
GYS1	chr19:49024245:G:A	IAV	B	0.0160589143247754	0.0605550634428747	0.519727494296208
GYS1	chr19:49024245:G:A	IAV	CD4T	0.0501697513534712	0.0884356008984162	0.41390399660378
GYS1	chr19:49024245:G:A	LPS	NK	0.0181082995411965	0.0633257681744447	0.508362286512117
GYS1	chr19:49024245:G:A	LPS	CD8T	0.0147110560752494	0.061509440730897	0.516518090331888
GYS1	chr19:49024245:G:A	LPS	monocyte	0.0158507915061314	0.0832956173086995	0.537109645828678
GYS1	chr19:49024245:G:A	LPS	B	0.0196417480679875	0.0700218751565817	0.510675646895218
GYS1	chr19:49024245:G:A	LPS	CD4T	0.0646771787037962	0.106195314863148	0.390871186376245
GYS1	chr19:49024245:G:A	Tcruzi	NK	0.0153610092973993	0.064438730298423	0.525583156207338
GYS1	chr19:49024245:G:A	Tcruzi	CD8T	0.0251090982622919	0.0698290177307729	0.484974203178823
GYS1	chr19:49024245:G:A	Tcruzi	monocyte	0.00277833074985627	0.0790482677675688	0.588790686452806
GYS1	chr19:49024245:G:A	Tcruzi	B	0.0164545358208211	0.0661464987861606	0.523095923949246
GYS1	chr19:49024245:G:A	Tcruzi	CD4T	0.0652432667316538	0.108116485221851	0.395195901823083
GYS1	chr19:49026108:T:C	NI	NK	0.0243405349144469	0.0780059510811287	0.531215113494056
GYS1	chr19:49026108:T:C	NI	CD8T	0.00210819937143504	0.07424163050215	0.617991706760074
GYS1	chr19:49026108:T:C	NI	monocyte	0.00713139499058435	0.0866877626603029	0.583198269216846
GYS1	chr19:49026108:T:C	NI	B	-0.0088064689903786	0.0742130116549914	0.593479700037438
GYS1	chr19:49026108:T:C	NI	CD4T	-0.0091340929786704	0.092271414822121	0.594205941944632
GYS1	chr19:49026108:T:C	IAV	NK	0.0202903775965157	0.069783836298727	0.538792549691614
GYS1	chr19:49026108:T:C	IAV	CD8T	0.0105144683157447	0.0593253889898691	0.576289456987473
GYS1	chr19:49026108:T:C	IAV	monocyte	0.0109906841094441	0.076226045551127	0.587749203545091
GYS1	chr19:49026108:T:C	IAV	B	-0.00455433852429353	0.0635056551073479	0.6062122504783
GYS1	chr19:49026108:T:C	IAV	CD4T	-0.00149024455613399	0.0764480801812448	0.623117358809458
GYS1	chr19:49026108:T:C	LPS	NK	0.0197600042370678	0.0733838602122618	0.543066435417779
GYS1	chr19:49026108:T:C	LPS	CD8T	0.00737664392521844	0.0653655312849101	0.591664047419094
GYS1	chr19:49026108:T:C	LPS	monocyte	-0.0244739711874223	0.10439209260764	0.542959492627934
GYS1	chr19:49026108:T:C	LPS	B	-0.015190757877859	0.0774089114794976	0.56728813868122
GYS1	chr19:49026108:T:C	LPS	CD4T	-0.000862871041215018	0.0840382230114745	0.620705178495677
GYS1	chr19:49026108:T:C	Tcruzi	NK	0.0200022899806197	0.0750855438171659	0.546132671703092
GYS1	chr19:49026108:T:C	Tcruzi	CD8T	-0.00643510162755048	0.0739633681491888	0.606498219547733
GYS1	chr19:49026108:T:C	Tcruzi	monocyte	0.00557207122592683	0.0836463956563914	0.604715212899429
GYS1	chr19:49026108:T:C	Tcruzi	B	-0.0149450711374787	0.0740379801682026	0.568248691139359
GYS1	chr19:49026108:T:C	Tcruzi	CD4T	-0.00192498718179419	0.0856105283356764	0.620385906910398
GYS1	chr19:49027730:G:A	NI	NK	0.00538802219293137	0.0394312760397121	0.598629979992325
GYS1	chr19:49027730:G:A	NI	CD8T	0.0168401409378729	0.0460194303802184	0.529712601884904
GYS1	chr19:49027730:G:A	NI	monocyte	-0.0253537175358585	0.0578686819236464	0.479581386385411
GYS1	chr19:49027730:G:A	NI	B	0.0104176691165935	0.0450347128455476	0.575092775388942
GYS1	chr19:49027730:G:A	NI	CD4T	0.0281942460679701	0.0598843689207329	0.481825407352984
GYS1	chr19:49027730:G:A	IAV	NK	0.00254256376745154	0.0366333149643918	0.618442282975942
GYS1	chr19:49027730:G:A	IAV	CD8T	0.00931971916134625	0.0351966604873094	0.56027475722061
GYS1	chr19:49027730:G:A	IAV	monocyte	-0.0355924424348163	0.063919509895729	0.445583788100943
GYS1	chr19:49027730:G:A	IAV	B	0.00458012236193835	0.0383801149863009	0.608261050630988
GYS1	chr19:49027730:G:A	IAV	CD4T	0.00684236466586545	0.0436323882315584	0.592219148367752
GYS1	chr19:49027730:G:A	LPS	NK	0.0154302853233617	0.043323507430989	0.528727240206058
GYS1	chr19:49027730:G:A	LPS	CD8T	0.0149580861013363	0.0408831713941669	0.52418295086077
GYS1	chr19:49027730:G:A	LPS	monocyte	-0.0288038406760383	0.0608310461581993	0.478230064224953
GYS1	chr19:49027730:G:A	LPS	B	0.00762551873085688	0.0439178666197113	0.586898867246467
GYS1	chr19:49027730:G:A	LPS	CD4T	0.0109245754645118	0.0481720172088214	0.566960098015298
GYS1	chr19:49027730:G:A	Tcruzi	NK	0.0089117080321232	0.0415084078556859	0.575367803810389
GYS1	chr19:49027730:G:A	Tcruzi	CD8T	0.0154663564933963	0.0440908883671546	0.532574445855924
GYS1	chr19:49027730:G:A	Tcruzi	monocyte	-0.0223704834235572	0.055016938705129	0.50991522814288
GYS1	chr19:49027730:G:A	Tcruzi	B	0.00788916979538619	0.0422434269830503	0.586687800572821
GYS1	chr19:49027730:G:A	Tcruzi	CD4T	0.0187443765767108	0.0520854894589775	0.530337791490221
GYS1	chr19:49028188:C:T	NI	NK	-0.0372885824609376	0.0653472271748697	0.395347947996605
GYS1	chr19:49028188:C:T	NI	CD8T	-0.0496169483173472	0.0756855171531058	0.367095500290629
GYS1	chr19:49028188:C:T	NI	monocyte	-0.013211143782321	0.0745091051100537	0.516353493816379
GYS1	chr19:49028188:C:T	NI	B	-0.00169398407126532	0.0644960985653071	0.574036533172438
GYS1	chr19:49028188:C:T	NI	CD4T	-0.0574016100130308	0.0899044111706478	0.368298842286715
GYS1	chr19:49028188:C:T	IAV	NK	-0.0428479907914625	0.0667833768399466	0.365989156183984
GYS1	chr19:49028188:C:T	IAV	CD8T	-0.0386417208879912	0.0605103946680048	0.367562459198554
GYS1	chr19:49028188:C:T	IAV	monocyte	-0.0167722291629392	0.0647315002443493	0.509580172803339
GYS1	chr19:49028188:C:T	IAV	B	-0.00472752445112747	0.0558507461665428	0.556177961750112
GYS1	chr19:49028188:C:T	IAV	CD4T	-0.0702639675754417	0.0927231778194479	0.32421198659005
GYS1	chr19:49028188:C:T	LPS	NK	-0.0449352658148251	0.0703152122199061	0.365398069186666
GYS1	chr19:49028188:C:T	LPS	CD8T	-0.0452943036173005	0.0678720673685588	0.356941117639459
GYS1	chr19:49028188:C:T	LPS	monocyte	-0.00790320146757946	0.074881206419242	0.546895991985335
GYS1	chr19:49028188:C:T	LPS	B	-0.00464460635454104	0.0635830963938516	0.555723712747946
GYS1	chr19:49028188:C:T	LPS	CD4T	-0.0690754389350702	0.0942354216747994	0.334490330791978
GYS1	chr19:49028188:C:T	Tcruzi	NK	-0.0402777324272577	0.0685433158685767	0.387841526425403
GYS1	chr19:49028188:C:T	Tcruzi	CD8T	-0.0468701084339456	0.0722613141666087	0.368407942906754
GYS1	chr19:49028188:C:T	Tcruzi	monocyte	-0.00409937847402913	0.0722421852601316	0.56712110888142
GYS1	chr19:49028188:C:T	Tcruzi	B	0.00034284225076642	0.0616323770300519	0.582377587357864
GYS1	chr19:49028188:C:T	Tcruzi	CD4T	-0.0582729909576848	0.0871994681438045	0.362705382871115
GYS1	chr19:49049591:T:C	NI	NK	0.0136994080113731	0.0532824983161486	0.562525535856251
GYS1	chr19:49049591:T:C	NI	CD8T	0.018796430151329	0.0625899504339054	0.549211998555339
GYS1	chr19:49049591:T:C	NI	monocyte	0.00958102374932064	0.0683011747951466	0.572962326504812
GYS1	chr19:49049591:T:C	NI	B	0.0198829984996768	0.0617381478334763	0.541372025292796
GYS1	chr19:49049591:T:C	NI	CD4T	0.0174651838850201	0.0741819976327046	0.559866192170822
GYS1	chr19:49049591:T:C	IAV	NK	0.0114958022952014	0.0488230744486897	0.568990409987622
GYS1	chr19:49049591:T:C	IAV	CD8T	0.0141352966765478	0.0472970647934058	0.54905121212504
GYS1	chr19:49049591:T:C	IAV	monocyte	0.00587442106738758	0.0557877896686285	0.609275275597037
GYS1	chr19:49049591:T:C	IAV	B	0.0152785999578789	0.0520067740814873	0.550536856854078
GYS1	chr19:49049591:T:C	IAV	CD4T	0.0153400357694177	0.0625870194056924	0.566264387430313
GYS1	chr19:49049591:T:C	LPS	NK	0.0143234609849635	0.0538435069678943	0.554458546661876
GYS1	chr19:49049591:T:C	LPS	CD8T	0.0157947314926017	0.0538581086243852	0.545946511862121
GYS1	chr19:49049591:T:C	LPS	monocyte	0.00477061747669051	0.0676853894773432	0.604697561219231
GYS1	chr19:49049591:T:C	LPS	B	0.0224247097389434	0.0634374839764028	0.525068063823531
GYS1	chr19:49049591:T:C	LPS	CD4T	0.0150661481850694	0.0685665631887257	0.568456655680231
GYS1	chr19:49049591:T:C	Tcruzi	NK	0.014776342575305	0.0553861497374281	0.557911358892201
GYS1	chr19:49049591:T:C	Tcruzi	CD8T	0.01799472159427	0.0601930252350458	0.547971933816298
GYS1	chr19:49049591:T:C	Tcruzi	monocyte	0.00460969906005788	0.0651917019989	0.613416260052962
GYS1	chr19:49049591:T:C	Tcruzi	B	0.0159614217385481	0.0568398802922565	0.553003893199659
GYS1	chr19:49049591:T:C	Tcruzi	CD4T	0.0123350687140679	0.0688372438910453	0.583533227994784
GYS1	chr19:49051472:A:G	NI	NK	-0.0224044554702708	0.0566522386343859	0.503952428474289
GYS1	chr19:49051472:A:G	NI	CD8T	-0.0175392886512583	0.0584745253773482	0.535617317042087
GYS1	chr19:49051472:A:G	NI	monocyte	-0.0208348682248931	0.0693620682446398	0.511522031460059
GYS1	chr19:49051472:A:G	NI	B	-0.0234888346046909	0.0623764790115452	0.510909908666677
GYS1	chr19:49051472:A:G	NI	CD4T	-0.00299824041621301	0.0703617082609735	0.599889802272145
GYS1	chr19:49051472:A:G	IAV	NK	-0.0276827871571733	0.058640432711621	0.473354342615971
GYS1	chr19:49051472:A:G	IAV	CD8T	-0.0185551995387401	0.0485852837053517	0.507970660996133
GYS1	chr19:49051472:A:G	IAV	monocyte	-0.0207654690635853	0.0601958351146208	0.520381953346908
GYS1	chr19:49051472:A:G	IAV	B	-0.0130026397409915	0.050555847933241	0.546619112513534
GYS1	chr19:49051472:A:G	IAV	CD4T	-0.0221651988414342	0.0617481931443766	0.518299407810755
GYS1	chr19:49051472:A:G	LPS	NK	-0.0228711949555493	0.0566017112108878	0.495280487295234
GYS1	chr19:49051472:A:G	LPS	CD8T	-0.0147738284696002	0.0510081965277	0.531789881775519
GYS1	chr19:49051472:A:G	LPS	monocyte	-0.040048507887229	0.0851727698930884	0.45436423866474
GYS1	chr19:49051472:A:G	LPS	B	-0.0215497969859802	0.0604833465296188	0.511829509552482
GYS1	chr19:49051472:A:G	LPS	CD4T	-0.0213146595425011	0.066165119139278	0.524756687090549
GYS1	chr19:49051472:A:G	Tcruzi	NK	-0.0141415925578343	0.0539696040208861	0.543209400422713
GYS1	chr19:49051472:A:G	Tcruzi	CD8T	-0.0151885750806527	0.0557555749616509	0.542006367015387
GYS1	chr19:49051472:A:G	Tcruzi	monocyte	-0.0130705555837954	0.0657684521322109	0.558659312638371
GYS1	chr19:49051472:A:G	Tcruzi	B	-0.0174557446696534	0.0562338409256827	0.530453013539954
GYS1	chr19:49051472:A:G	Tcruzi	CD4T	-0.0124745420650602	0.0650440581280657	0.566387377148079
GYS1	chr19:49072047:G:A	NI	NK	-0.0470436312329928	0.051955614624591	0.185596417198825
GYS1	chr19:49072047:G:A	NI	CD8T	-0.110342521921631	0.0655253321366577	0.0509377087575913
GYS1	chr19:49072047:G:A	NI	monocyte	-0.0154721361176284	0.0662077593436521	0.408200115816301
GYS1	chr19:49072047:G:A	NI	B	-0.109383165046307	0.0701095495627899	0.0575826906034374
GYS1	chr19:49072047:G:A	NI	CD4T	-0.122210932020743	0.0722340918997115	0.0543247197615643
GYS1	chr19:49072047:G:A	IAV	NK	-0.0549365373238723	0.0500274051881075	0.138279001381105
GYS1	chr19:49072047:G:A	IAV	CD8T	-0.067563125044447	0.049410403851192	0.0842301575416403
GYS1	chr19:49072047:G:A	IAV	monocyte	-0.00927598943664171	0.0576254292466861	0.4382082046925
GYS1	chr19:49072047:G:A	IAV	B	-0.0841225585286476	0.0584650211900555	0.0722001101960176
GYS1	chr19:49072047:G:A	IAV	CD4T	-0.105408450349532	0.0620611107028557	0.0538977022922231
GYS1	chr19:49072047:G:A	LPS	NK	-0.0513868338009139	0.0518876267539304	0.16468072045534
GYS1	chr19:49072047:G:A	LPS	CD8T	-0.0706430052134389	0.0514199764281429	0.0904736004769844
GYS1	chr19:49072047:G:A	LPS	monocyte	-0.0139173326605071	0.0680496217142792	0.421760272431831
GYS1	chr19:49072047:G:A	LPS	B	-0.0969859983931894	0.064780791971066	0.0676203086464419
GYS1	chr19:49072047:G:A	LPS	CD4T	-0.114937669855027	0.0668574834791106	0.05295769840193
GYS1	chr19:49072047:G:A	Tcruzi	NK	-0.0498733592582502	0.0540310978682022	0.180544075052982
GYS1	chr19:49072047:G:A	Tcruzi	CD8T	-0.101433299116301	0.0616333278380688	0.0546378685440926
GYS1	chr19:49072047:G:A	Tcruzi	monocyte	0.00269723332212301	0.0680704537037517	0.508277728315741
GYS1	chr19:49072047:G:A	Tcruzi	B	-0.105885548861671	0.0679205928795899	0.056189824019878
GYS1	chr19:49072047:G:A	Tcruzi	CD4T	-0.11769805906646	0.0693372581495432	0.0540643821919971
GZMA	chr5:55032646:C:G	NI	NK	-0.0259882845242716	0.0640276314563804	0.50008539421156
GZMA	chr5:55032646:C:G	NI	CD8T	-0.0165565495256072	0.0609897797457889	0.547873476419312
GZMA	chr5:55032646:C:G	NI	monocyte	0.00411860575020297	0.0761505528234127	0.599700012567533
GZMA	chr5:55032646:C:G	NI	B	-0.0184893559413288	0.0662333467456986	0.545947171434055
GZMA	chr5:55032646:C:G	NI	CD4T	-0.00958897652907259	0.07191662543623	0.581147202148393
GZMA	chr5:55032646:C:G	IAV	NK	-0.0274752292000604	0.0628546311245656	0.486333645487224
GZMA	chr5:55032646:C:G	IAV	CD8T	-0.0179928965292293	0.0507042355475476	0.519698314886939
GZMA	chr5:55032646:C:G	IAV	monocyte	-0.00172941307693771	0.0625731247047365	0.623681519971727
GZMA	chr5:55032646:C:G	IAV	B	-0.00842069159752561	0.0539586676400651	0.582483463843924
GZMA	chr5:55032646:C:G	IAV	CD4T	-0.00972545680985289	0.0612855501221878	0.581878005434469
GZMA	chr5:55032646:C:G	LPS	NK	-0.0253139013253325	0.0636931490214827	0.498604418759183
GZMA	chr5:55032646:C:G	LPS	CD8T	-0.0201996754290902	0.0569887548956925	0.516175193753997
GZMA	chr5:55032646:C:G	LPS	monocyte	0.000199741210944099	0.0748920386184014	0.618797458240247
GZMA	chr5:55032646:C:G	LPS	B	-0.0183918865618468	0.0657342342688844	0.540909590165429
GZMA	chr5:55032646:C:G	LPS	CD4T	-0.0078983159809842	0.0672066210359752	0.588539966300395
GZMA	chr5:55032646:C:G	Tcruzi	NK	-0.0286199025738561	0.0683636726012076	0.492605763486285
GZMA	chr5:55032646:C:G	Tcruzi	CD8T	-0.0147524565369709	0.0584930559337478	0.551739454397788
GZMA	chr5:55032646:C:G	Tcruzi	monocyte	0.00403069725086451	0.0731769671836106	0.618364687872985
GZMA	chr5:55032646:C:G	Tcruzi	B	-0.0167744057499823	0.0624563245117388	0.547708807538878
GZMA	chr5:55032646:C:G	Tcruzi	CD4T	-0.0111091625439737	0.0684332937057318	0.57934798507588
GZMA	chr5:55038596:C:T	NI	NK	0.388293248970831	0.0577951672660053	4.75927762414381e-12
GZMA	chr5:55038596:C:T	NI	CD8T	0.368290391651898	0.0425454898264426	4.51673650222744e-17
GZMA	chr5:55038596:C:T	NI	monocyte	-0.029695286616517	0.067872427394233	0.331420640021713
GZMA	chr5:55038596:C:T	NI	B	0.0347814193071413	0.0655667766524331	0.297526332402432
GZMA	chr5:55038596:C:T	NI	CD4T	0.366864161942515	0.0500332926439385	8.12869270731654e-13
GZMA	chr5:55038596:C:T	IAV	NK	0.2622332435236	0.0526213013475823	1.18119749550262e-06
GZMA	chr5:55038596:C:T	IAV	CD8T	0.315844606134781	0.0500024010426273	1.64411488519048e-10
GZMA	chr5:55038596:C:T	IAV	monocyte	0.0342367462370091	0.0685291128102482	0.30900601025605
GZMA	chr5:55038596:C:T	IAV	B	0.0634250537950084	0.0648734583445696	0.16250316886464
GZMA	chr5:55038596:C:T	IAV	CD4T	0.317424813288589	0.0457016994871557	9.32923099210238e-12
GZMA	chr5:55038596:C:T	LPS	NK	0.327481305156132	0.0599551561271142	1.08999840298473e-07
GZMA	chr5:55038596:C:T	LPS	CD8T	0.341569019653411	0.0469299178284473	1.00112941423435e-12
GZMA	chr5:55038596:C:T	LPS	monocyte	-0.0122650245367322	0.0699763331513962	0.430721962033805
GZMA	chr5:55038596:C:T	LPS	B	-0.0987130419084625	0.0695958943072566	0.0736618706471356
GZMA	chr5:55038596:C:T	LPS	CD4T	0.423221334336697	0.0482236754993998	5.42591945898029e-19
GZMA	chr5:55038596:C:T	Tcruzi	NK	0.433888871964606	0.0704033114416071	3.11364787601582e-11
GZMA	chr5:55038596:C:T	Tcruzi	CD8T	0.353767161904859	0.0433258788678913	3.72232402654298e-15
GZMA	chr5:55038596:C:T	Tcruzi	monocyte	-0.0398483045700031	0.0655323874672947	0.27205159224697
GZMA	chr5:55038596:C:T	Tcruzi	B	-0.00998994844062694	0.0629807842805479	0.439117698047308
GZMA	chr5:55038596:C:T	Tcruzi	CD4T	0.424520770941926	0.0529259244094473	1.19277181585446e-15
GZMA	chr5:55067262:C:T	NI	NK	0.00875493109887831	0.0412984477811709	0.582788774352446
GZMA	chr5:55067262:C:T	NI	CD8T	0.00629603833014537	0.041051641322083	0.605458335384093
GZMA	chr5:55067262:C:T	NI	monocyte	-0.0466139908452304	0.0734792009343878	0.385508503115822
GZMA	chr5:55067262:C:T	NI	B	-0.00672297521299012	0.0465417613983847	0.591256068126138
GZMA	chr5:55067262:C:T	NI	CD4T	-0.0258966356890763	0.0554674098023252	0.481473914955599
GZMA	chr5:55067262:C:T	IAV	NK	0.00900410707771374	0.0388846136472551	0.57791912210106
GZMA	chr5:55067262:C:T	IAV	CD8T	0.00303922031817207	0.0334953379411802	0.620689704316342
GZMA	chr5:55067262:C:T	IAV	monocyte	-0.0228049490200755	0.0518929991424652	0.493004765738829
GZMA	chr5:55067262:C:T	IAV	B	-0.010781594095841	0.0419157973141619	0.558093689526571
GZMA	chr5:55067262:C:T	IAV	CD4T	-0.0204318463681538	0.0466944909563051	0.501558787284061
GZMA	chr5:55067262:C:T	LPS	NK	0.0098956566675043	0.0423874888706032	0.571930908152195
GZMA	chr5:55067262:C:T	LPS	CD8T	0.0118033120709013	0.0402307235648268	0.556052157970635
GZMA	chr5:55067262:C:T	LPS	monocyte	-0.0282779596279655	0.0624791033506288	0.477578277485513
GZMA	chr5:55067262:C:T	LPS	B	-0.00752377205096865	0.0462278371893013	0.581699551688167
GZMA	chr5:55067262:C:T	LPS	CD4T	-0.0186389717660525	0.049074098094934	0.516176436153052
GZMA	chr5:55067262:C:T	Tcruzi	NK	0.0112569581155455	0.0443880573985855	0.568942835351004
GZMA	chr5:55067262:C:T	Tcruzi	CD8T	0.00843956974542345	0.0410112403629617	0.588279442498822
GZMA	chr5:55067262:C:T	Tcruzi	monocyte	-0.0351073597857835	0.0646496525929883	0.452948987984713
GZMA	chr5:55067262:C:T	Tcruzi	B	-0.010704832499699	0.0450742451767094	0.562507105409905
GZMA	chr5:55067262:C:T	Tcruzi	CD4T	-0.0191441151598648	0.0500279972426303	0.51833153998868
GZMA	chr5:55113759:G:A	NI	NK	-0.0687278961811898	0.0466764000841148	0.0627665868151869
GZMA	chr5:55113759:G:A	NI	CD8T	-0.0803985154357973	0.0413554996785866	0.0275621993518322
GZMA	chr5:55113759:G:A	NI	monocyte	0.0443780898991118	0.0621423167417368	0.242318006699099
GZMA	chr5:55113759:G:A	NI	B	-0.00221116550587377	0.0535669306383345	0.469750906119409
GZMA	chr5:55113759:G:A	NI	CD4T	-0.0891504785144978	0.0491460612034179	0.0370437228069511
GZMA	chr5:55113759:G:A	IAV	NK	-0.0553792622627954	0.0428984655128887	0.0918639740571763
GZMA	chr5:55113759:G:A	IAV	CD8T	-0.0834113521743367	0.043475946410601	0.017870468143998
GZMA	chr5:55113759:G:A	IAV	monocyte	0.0230134097075614	0.0538345776486574	0.336416994817383
GZMA	chr5:55113759:G:A	IAV	B	-0.00611004467208644	0.0483279040562189	0.435481317997545
GZMA	chr5:55113759:G:A	IAV	CD4T	-0.10567102953948	0.0467335856478653	0.0117913863257473
GZMA	chr5:55113759:G:A	LPS	NK	-0.085476736647083	0.050521447857529	0.0337744404313189
GZMA	chr5:55113759:G:A	LPS	CD8T	-0.0836663109448856	0.0417559367259213	0.0193835452608069
GZMA	chr5:55113759:G:A	LPS	monocyte	0.0898634784259633	0.0728109208726736	0.098002151155284
GZMA	chr5:55113759:G:A	LPS	B	0.00206917039748718	0.0534670272165462	0.498110932163772
GZMA	chr5:55113759:G:A	LPS	CD4T	-0.121890280010426	0.0518636837372956	0.00961619808845782
GZMA	chr5:55113759:G:A	Tcruzi	NK	-0.072837440889581	0.0502254298245869	0.0639014121009369
GZMA	chr5:55113759:G:A	Tcruzi	CD8T	-0.0833540363777045	0.0410989057082913	0.0217060737191244
GZMA	chr5:55113759:G:A	Tcruzi	monocyte	0.0414038711628388	0.0590911606231258	0.245939689057741
GZMA	chr5:55113759:G:A	Tcruzi	B	0.00546100949897072	0.0516119603663976	0.480234692094661
GZMA	chr5:55113759:G:A	Tcruzi	CD4T	-0.0957538932339146	0.0484800418148506	0.0249838249410715
GZMA	chr5:55181822:G:C	NI	NK	-0.0622275574083762	0.0635552554729232	0.223760078348327
GZMA	chr5:55181822:G:C	NI	CD8T	-0.0539286660239649	0.0550275054894115	0.238238874937917
GZMA	chr5:55181822:G:C	NI	monocyte	-0.0122069820139505	0.0637189390745163	0.482219910392531
GZMA	chr5:55181822:G:C	NI	B	0.00729826188950269	0.0573757230474577	0.557799331829993
GZMA	chr5:55181822:G:C	NI	CD4T	-0.0440969506724684	0.0592520259548216	0.304301455458789
GZMA	chr5:55181822:G:C	IAV	NK	-0.0655883220532474	0.0651384256491774	0.210237513610953
GZMA	chr5:55181822:G:C	IAV	CD8T	-0.0504576702978207	0.0518988377998945	0.225945716927777
GZMA	chr5:55181822:G:C	IAV	monocyte	-0.0270954767646965	0.0592728797994352	0.406871543103421
GZMA	chr5:55181822:G:C	IAV	B	-0.00473354477030097	0.0483513251105013	0.520255389359018
GZMA	chr5:55181822:G:C	IAV	CD4T	-0.0347142178709869	0.0505928983173637	0.324964457794019
GZMA	chr5:55181822:G:C	LPS	NK	-0.0647950118427844	0.0657966898016109	0.21787907852853
GZMA	chr5:55181822:G:C	LPS	CD8T	-0.0493360427673701	0.0513494886235221	0.236044213353595
GZMA	chr5:55181822:G:C	LPS	monocyte	-0.0131759796994468	0.0643667670306875	0.485301907697997
GZMA	chr5:55181822:G:C	LPS	B	0.00868380629446263	0.0576051218046508	0.548446907648939
GZMA	chr5:55181822:G:C	LPS	CD4T	-0.039122815596657	0.0553857100802216	0.317640316782768
GZMA	chr5:55181822:G:C	Tcruzi	NK	-0.0675307231591423	0.0690810180999723	0.219324440885359
GZMA	chr5:55181822:G:C	Tcruzi	CD8T	-0.0426028640438509	0.0493806667744498	0.270701537723663
GZMA	chr5:55181822:G:C	Tcruzi	monocyte	0.00152882194937417	0.0625112360895247	0.561638605966016
GZMA	chr5:55181822:G:C	Tcruzi	B	-0.000336940874773637	0.0522311285928332	0.549869295423422
GZMA	chr5:55181822:G:C	Tcruzi	CD4T	-0.0441987068398608	0.0574709697856964	0.299862075326973
GZMA	chr5:55192885:C:T	NI	NK	-0.154641956636875	0.0650511993546796	0.00373966542259185
GZMA	chr5:55192885:C:T	NI	CD8T	-0.154293589264465	0.0545873479586552	0.00175747095136025
GZMA	chr5:55192885:C:T	NI	monocyte	0.0730165943767466	0.0817037855523965	0.186192602739629
GZMA	chr5:55192885:C:T	NI	B	-0.0155089182785708	0.0673276546903256	0.394055058986754
GZMA	chr5:55192885:C:T	NI	CD4T	-0.105437871339891	0.0609012965928889	0.0429023963825602
GZMA	chr5:55192885:C:T	IAV	NK	-0.162694113990149	0.0671807746719151	0.00202989757483474
GZMA	chr5:55192885:C:T	IAV	CD8T	-0.0918760019254617	0.0492049035990166	0.02872283676989
GZMA	chr5:55192885:C:T	IAV	monocyte	0.0243817365104449	0.0674317789865705	0.3629384442907
GZMA	chr5:55192885:C:T	IAV	B	-0.0125163175000346	0.0608296262517589	0.40201414352436
GZMA	chr5:55192885:C:T	IAV	CD4T	-0.0956652435334448	0.0537872148862044	0.037573250213195
GZMA	chr5:55192885:C:T	LPS	NK	-0.141345406241235	0.063559310861168	0.00749877941964428
GZMA	chr5:55192885:C:T	LPS	CD8T	-0.123420631421078	0.0515881993337661	0.0065553654992494
GZMA	chr5:55192885:C:T	LPS	monocyte	0.028029290450163	0.0776569815633318	0.363498779762809
GZMA	chr5:55192885:C:T	LPS	B	-0.00760673163544108	0.06696034477595	0.436903330397695
GZMA	chr5:55192885:C:T	LPS	CD4T	-0.126869755588345	0.0589979801530498	0.0136504639578604
GZMA	chr5:55192885:C:T	Tcruzi	NK	-0.148095344084582	0.0673296029541017	0.0076121480598681
GZMA	chr5:55192885:C:T	Tcruzi	CD8T	-0.147612603746801	0.0537505958403405	0.00212241062491636
GZMA	chr5:55192885:C:T	Tcruzi	monocyte	0.0386317597907679	0.0734235438428356	0.303782109616786
GZMA	chr5:55192885:C:T	Tcruzi	B	-0.0137830715012345	0.0639800093793158	0.400212571843583
GZMA	chr5:55192885:C:T	Tcruzi	CD4T	-0.132507889953696	0.0608159354979875	0.0124248209143077
GZMM	chr19:511796:C:G	NI	NK	0.485642570702286	0.06055729000205	8.41704099767819e-15
GZMM	chr19:511796:C:G	NI	CD8T	0.499943837341022	0.0569001166588642	1.38943200278835e-16
GZMM	chr19:511796:C:G	NI	monocyte	0.119861961339434	0.0662224075345177	0.0347472244999708
GZMM	chr19:511796:C:G	NI	B	0.0781807014242285	0.0620261412617734	0.103439883026326
GZMM	chr19:511796:C:G	NI	CD4T	0.486408170871711	0.063045891932584	3.32034922022444e-14
GZMM	chr19:511796:C:G	IAV	NK	0.408183841901164	0.0586017393958097	2.41998152500567e-11
GZMM	chr19:511796:C:G	IAV	CD8T	0.352052709960917	0.0610685007242212	7.34408122937022e-08
GZMM	chr19:511796:C:G	IAV	monocyte	0.028613306562551	0.0655500123048302	0.328915926970659
GZMM	chr19:511796:C:G	IAV	B	0.0470294965840261	0.0631540933128342	0.226341948921211
GZMM	chr19:511796:C:G	IAV	CD4T	0.407572238893406	0.0596939315340444	1.78132379785159e-11
GZMM	chr19:511796:C:G	LPS	NK	0.501360751276761	0.0631077924549441	4.44583538210834e-15
GZMM	chr19:511796:C:G	LPS	CD8T	0.479379048181046	0.058872446649273	1.23119290409176e-15
GZMM	chr19:511796:C:G	LPS	monocyte	0.0743798469258824	0.069966948990586	0.14352073760833
GZMM	chr19:511796:C:G	LPS	B	0.0469775943944959	0.0642399873584122	0.230369713544892
GZMM	chr19:511796:C:G	LPS	CD4T	0.438284917769581	0.0586249498549494	2.19178194301211e-13
GZMM	chr19:511796:C:G	Tcruzi	NK	0.579873559489793	0.0722416436095235	1.07654182204303e-17
GZMM	chr19:511796:C:G	Tcruzi	CD8T	0.518550383153009	0.0572173711107789	1.99880584859371e-18
GZMM	chr19:511796:C:G	Tcruzi	monocyte	0.0356380330862005	0.0666381437238203	0.294573854056823
GZMM	chr19:511796:C:G	Tcruzi	B	0.0277829529645775	0.0642365252873013	0.328746989766117
GZMM	chr19:511796:C:G	Tcruzi	CD4T	0.434553232126416	0.0596093443322203	2.66628783188029e-12
GZMM	chr19:516777:G:A	NI	NK	-0.274848908008875	0.0516335385876939	3.96686030690319e-08
GZMM	chr19:516777:G:A	NI	CD8T	-0.344936020184979	0.0486682627638346	2.83284506963355e-12
GZMM	chr19:516777:G:A	NI	monocyte	-0.0128622612632218	0.0575632354789983	0.409105532364954
GZMM	chr19:516777:G:A	NI	B	-0.0296152569679546	0.0523432110081389	0.283509323811931
GZMM	chr19:516777:G:A	NI	CD4T	-0.358257813873556	0.0540721020460621	8.39078806436078e-11
GZMM	chr19:516777:G:A	IAV	NK	-0.194572469242499	0.0487075768220274	7.32079465398661e-05
GZMM	chr19:516777:G:A	IAV	CD8T	-0.210589003616613	0.0489683568446632	2.94464907568681e-05
GZMM	chr19:516777:G:A	IAV	monocyte	-0.0535070199301086	0.0548090828095152	0.16310725954438
GZMM	chr19:516777:G:A	IAV	B	0.0111051834071018	0.0532474758374147	0.424370421934168
GZMM	chr19:516777:G:A	IAV	CD4T	-0.284582822420773	0.0505514553387598	3.49329795090725e-08
GZMM	chr19:516777:G:A	LPS	NK	-0.25436040402429	0.0521779320245313	9.54290266363955e-07
GZMM	chr19:516777:G:A	LPS	CD8T	-0.311066760832032	0.049395998991695	7.12317982376476e-11
GZMM	chr19:516777:G:A	LPS	monocyte	-0.0372216757677076	0.0605292765155661	0.268314267559203
GZMM	chr19:516777:G:A	LPS	B	-0.0165805040190255	0.053647913704034	0.374292276568252
GZMM	chr19:516777:G:A	LPS	CD4T	-0.345002254759139	0.0505616182436091	6.51556586461766e-12
GZMM	chr19:516777:G:A	Tcruzi	NK	-0.293754077351437	0.0572580457624492	8.18205400099359e-08
GZMM	chr19:516777:G:A	Tcruzi	CD8T	-0.32512165143509	0.0480051312572575	4.72163419473759e-11
GZMM	chr19:516777:G:A	Tcruzi	monocyte	-0.00909317162216295	0.0566320404332282	0.433524759078776
GZMM	chr19:516777:G:A	Tcruzi	B	-0.0133824935064817	0.0525173400040305	0.394805941708837
GZMM	chr19:516777:G:A	Tcruzi	CD4T	-0.353232419012353	0.0510388998758037	7.90700838138037e-12
GZMM	chr19:545923:G:A	NI	NK	-0.0467174444902725	0.0869236604204798	0.320501630083111
GZMM	chr19:545923:G:A	NI	CD8T	-0.111466940133863	0.105670814931667	0.172693596283491
GZMM	chr19:545923:G:A	NI	monocyte	-0.0629636120436312	0.122747387062222	0.330589109743358
GZMM	chr19:545923:G:A	NI	B	-0.0569998794815911	0.100556515460781	0.31179471015974
GZMM	chr19:545923:G:A	NI	CD4T	-0.210796074450731	0.166814949177198	0.117290667583558
GZMM	chr19:545923:G:A	IAV	NK	-0.0318518647097834	0.0808335938710308	0.362766698901184
GZMM	chr19:545923:G:A	IAV	CD8T	-0.0680069153051915	0.0807096329427984	0.223791017617503
GZMM	chr19:545923:G:A	IAV	monocyte	-0.0837930888331266	0.118273693017597	0.265965312979724
GZMM	chr19:545923:G:A	IAV	B	-0.0498024494958545	0.087285381828176	0.31114736919888
GZMM	chr19:545923:G:A	IAV	CD4T	-0.164340501064858	0.134801718751687	0.128438168492077
GZMM	chr19:545923:G:A	LPS	NK	-0.0349923287574954	0.0878800053035962	0.358289520708634
GZMM	chr19:545923:G:A	LPS	CD8T	-0.0692939770404636	0.0864782898811048	0.236006993310236
GZMM	chr19:545923:G:A	LPS	monocyte	-0.0457230277510235	0.120956926876744	0.378240585468236
GZMM	chr19:545923:G:A	LPS	B	-0.0472725556304109	0.0993248298686729	0.336944558961381
GZMM	chr19:545923:G:A	LPS	CD4T	-0.177948418808073	0.142838379989754	0.126680701759035
GZMM	chr19:545923:G:A	Tcruzi	NK	-0.0612782795954427	0.0927876160258514	0.28189990996423
GZMM	chr19:545923:G:A	Tcruzi	CD8T	-0.11483932847454	0.106022299627497	0.162683773008945
GZMM	chr19:545923:G:A	Tcruzi	monocyte	-0.0675875439490793	0.121710421491569	0.322226818973981
GZMM	chr19:545923:G:A	Tcruzi	B	-0.0671743306528608	0.0974558547252146	0.273970849635687
GZMM	chr19:545923:G:A	Tcruzi	CD4T	-0.200115679570984	0.158351255743789	0.11940907556728
GZMM	chr19:560638:A:G	NI	NK	-0.0618872909826452	0.0967304803375209	0.34506826367325
GZMM	chr19:560638:A:G	NI	CD8T	-0.0539250381082451	0.0909455399102471	0.369022749465298
GZMM	chr19:560638:A:G	NI	monocyte	0.0656691680962258	0.128678403581219	0.389462477577171
GZMM	chr19:560638:A:G	NI	B	-0.0153147791756003	0.0830422795751943	0.507756878858255
GZMM	chr19:560638:A:G	NI	CD4T	-0.0843311022282697	0.12177540120971	0.329054521851163
GZMM	chr19:560638:A:G	IAV	NK	-0.047495332387743	0.0822849641460271	0.371124511528434
GZMM	chr19:560638:A:G	IAV	CD8T	-0.0512446898312391	0.0803713653901045	0.346233490501649
GZMM	chr19:560638:A:G	IAV	monocyte	0.0193785675203849	0.0854055689254681	0.512919336482968
GZMM	chr19:560638:A:G	IAV	B	-0.0133517528658618	0.073115668011911	0.508225680789792
GZMM	chr19:560638:A:G	IAV	CD4T	-0.072645973745604	0.105703590476024	0.334461655592579
GZMM	chr19:560638:A:G	LPS	NK	-0.0630306301842881	0.0978105640162389	0.34004436476604
GZMM	chr19:560638:A:G	LPS	CD8T	-0.0454850075913586	0.0798970529009303	0.37229303927986
GZMM	chr19:560638:A:G	LPS	monocyte	0.0199321036504529	0.100867849775919	0.515191809027389
GZMM	chr19:560638:A:G	LPS	B	-0.0251451459393131	0.0844409208665013	0.470807605686908
GZMM	chr19:560638:A:G	LPS	CD4T	-0.0833025126591047	0.117456463053345	0.324217594041024
GZMM	chr19:560638:A:G	Tcruzi	NK	-0.0705041209953939	0.106318470596571	0.331471464846375
GZMM	chr19:560638:A:G	Tcruzi	CD8T	-0.0608381824953778	0.0927809146166767	0.345829873046784
GZMM	chr19:560638:A:G	Tcruzi	monocyte	0.0427478091328166	0.107693877540515	0.453488618414391
GZMM	chr19:560638:A:G	Tcruzi	B	-0.0102120936114045	0.0787232179922246	0.52281184597688
GZMM	chr19:560638:A:G	Tcruzi	CD4T	-0.083345480713305	0.117203622630941	0.326245993818809
GZMM	chr19:562874:C:T	NI	NK	0.063394770283838	0.0868312852501319	0.300891146227102
GZMM	chr19:562874:C:T	NI	CD8T	0.0760479598667084	0.0928822327690056	0.277733455054961
GZMM	chr19:562874:C:T	NI	monocyte	-0.00456699717417767	0.0941129431634826	0.55770507344892
GZMM	chr19:562874:C:T	NI	B	0.0112851329785641	0.0785301221712197	0.501583477313572
GZMM	chr19:562874:C:T	NI	CD4T	0.115545082959068	0.127337708344644	0.242401011848475
GZMM	chr19:562874:C:T	IAV	NK	0.0470697528157389	0.0741949061778023	0.335619695843709
GZMM	chr19:562874:C:T	IAV	CD8T	0.050768141981114	0.0713997657124387	0.307341498340931
GZMM	chr19:562874:C:T	IAV	monocyte	0.0110034386777874	0.0805588924883507	0.522137259436835
GZMM	chr19:562874:C:T	IAV	B	0.0146928982087646	0.0694120177027541	0.481194685533355
GZMM	chr19:562874:C:T	IAV	CD4T	0.0862528093346556	0.101402250022473	0.266014205823218
GZMM	chr19:562874:C:T	LPS	NK	0.0593826515560627	0.0842362428330721	0.308961475533565
GZMM	chr19:562874:C:T	LPS	CD8T	0.0652332238811647	0.0820754720892819	0.280692805799484
GZMM	chr19:562874:C:T	LPS	monocyte	-0.0432435669222824	0.112800967232861	0.441989188329346
GZMM	chr19:562874:C:T	LPS	B	0.00253744483425693	0.0802707117097251	0.532618151145976
GZMM	chr19:562874:C:T	LPS	CD4T	0.110696624253672	0.121707856671923	0.242811874252843
GZMM	chr19:562874:C:T	Tcruzi	NK	0.0620065435968279	0.0876894243305255	0.308323667606578
GZMM	chr19:562874:C:T	Tcruzi	CD8T	0.0836466276665637	0.0965309098583478	0.25815449430725
GZMM	chr19:562874:C:T	Tcruzi	monocyte	-0.0080728785280595	0.0917619253464949	0.55328398912716
GZMM	chr19:562874:C:T	Tcruzi	B	0.0132307867188614	0.0746531294769346	0.49071654688425
GZMM	chr19:562874:C:T	Tcruzi	CD4T	0.116859031883409	0.125917641960903	0.237357842625523
GZMM	chr19:572004:G:T	NI	NK	0.213828601064075	0.0729510440942003	0.000991544608338977
GZMM	chr19:572004:G:T	NI	CD8T	0.287844565382978	0.0729088875050475	1.93582563108323e-05
GZMM	chr19:572004:G:T	NI	monocyte	0.0781509925592962	0.0866586830670105	0.180409971704513
GZMM	chr19:572004:G:T	NI	B	0.128357423369624	0.0755689310082469	0.0449200899926024
GZMM	chr19:572004:G:T	NI	CD4T	0.368752642113658	0.0871179140712629	2.79570238177634e-06
GZMM	chr19:572004:G:T	IAV	NK	0.211052806931134	0.0718804232219721	0.000629581387909445
GZMM	chr19:572004:G:T	IAV	CD8T	0.166018768880291	0.0633011049541403	0.00528407194781806
GZMM	chr19:572004:G:T	IAV	monocyte	0.0281331156692006	0.0778557097095922	0.349314436605573
GZMM	chr19:572004:G:T	IAV	B	0.106661300901224	0.0693233452891935	0.0607703490353719
GZMM	chr19:572004:G:T	IAV	CD4T	0.301702492499853	0.0762898439113488	1.68422021641782e-05
GZMM	chr19:572004:G:T	LPS	NK	0.21762592238646	0.0734028974021349	0.000910778074981919
GZMM	chr19:572004:G:T	LPS	CD8T	0.228180319124168	0.0664361829641826	0.000294340362821846
GZMM	chr19:572004:G:T	LPS	monocyte	0.0400101326194744	0.0909752726619148	0.322998209833694
GZMM	chr19:572004:G:T	LPS	B	0.178854625544592	0.0779886145035086	0.00814774007410012
GZMM	chr19:572004:G:T	LPS	CD4T	0.348771697456575	0.0816061812999744	1.98443797668661e-06
GZMM	chr19:572004:G:T	Tcruzi	NK	0.196032690139904	0.0753547614648829	0.00454469408878351
GZMM	chr19:572004:G:T	Tcruzi	CD8T	0.263206830146917	0.0702406284084502	8.63193534920176e-05
GZMM	chr19:572004:G:T	Tcruzi	monocyte	0.0363385297514131	0.0864054721385887	0.328913528612848
GZMM	chr19:572004:G:T	Tcruzi	B	0.125232169180994	0.0731815316127937	0.0431722623862138
GZMM	chr19:572004:G:T	Tcruzi	CD4T	0.33646818382246	0.0804648890204997	7.20211935219807e-06
GZMM	chr19:593142:C:T	NI	NK	-0.0848054853975145	0.0398668998745428	0.0168792815111213
GZMM	chr19:593142:C:T	NI	CD8T	-0.135328636441075	0.0402555351587556	0.000322886341389994
GZMM	chr19:593142:C:T	NI	monocyte	0.00296092885828094	0.0482606809827741	0.482940175809683
GZMM	chr19:593142:C:T	NI	B	-0.048290079164829	0.0423648531703649	0.124175685715708
GZMM	chr19:593142:C:T	NI	CD4T	-0.166475364422659	0.0468232683447627	0.000144843979502651
GZMM	chr19:593142:C:T	IAV	NK	-0.0758360926364164	0.0379613934429732	0.0232678524747442
GZMM	chr19:593142:C:T	IAV	CD8T	-0.105288764048117	0.0388384653804944	0.00145742072260857
GZMM	chr19:593142:C:T	IAV	monocyte	-0.00369909254834675	0.0432578675607318	0.460592733910399
GZMM	chr19:593142:C:T	IAV	B	-0.0844163519378043	0.0434906134711777	0.0162169786944456
GZMM	chr19:593142:C:T	IAV	CD4T	-0.155666546528366	0.0439997228214194	7.37113071520579e-05
GZMM	chr19:593142:C:T	LPS	NK	-0.109934570909566	0.0423873196967485	0.00269215516737376
GZMM	chr19:593142:C:T	LPS	CD8T	-0.113527735570217	0.0377081825592271	0.00112532221621375
GZMM	chr19:593142:C:T	LPS	monocyte	0.0207079492019622	0.0511617902492663	0.349774824198287
GZMM	chr19:593142:C:T	LPS	B	-0.0548585952953177	0.0423989734946439	0.0954828934282243
GZMM	chr19:593142:C:T	LPS	CD4T	-0.167555923484425	0.0448231042776814	4.17908272493106e-05
GZMM	chr19:593142:C:T	Tcruzi	NK	-0.114484761820776	0.0453051232423655	0.00292473468613652
GZMM	chr19:593142:C:T	Tcruzi	CD8T	-0.126104877633893	0.0390031275881591	0.000631146658814474
GZMM	chr19:593142:C:T	Tcruzi	monocyte	-0.00583706485743014	0.0466378759097181	0.446786432882134
GZMM	chr19:593142:C:T	Tcruzi	B	-0.0461405784623811	0.0412195857103942	0.127516419185611
GZMM	chr19:593142:C:T	Tcruzi	CD4T	-0.160150148901432	0.0440503315130968	0.000103679082401054
GZMM	chr19:606681:C:T	NI	NK	0.0106792855079412	0.0382892605398334	0.386944725287604
GZMM	chr19:606681:C:T	NI	CD8T	0.0322458911277126	0.0390754177674476	0.21193635054858
GZMM	chr19:606681:C:T	NI	monocyte	0.0384970209163231	0.0478406830453929	0.218794632554848
GZMM	chr19:606681:C:T	NI	B	0.0979486213280096	0.0546424394958861	0.043173483949288
GZMM	chr19:606681:C:T	NI	CD4T	0.0863913007333138	0.0514397695292908	0.0567441411567833
GZMM	chr19:606681:C:T	IAV	NK	0.0221996596029198	0.0361910362174986	0.275784503736376
GZMM	chr19:606681:C:T	IAV	CD8T	0.0132337088031569	0.0342716498111905	0.340604817371989
GZMM	chr19:606681:C:T	IAV	monocyte	0.0433030377737963	0.0442289152805318	0.170707613361103
GZMM	chr19:606681:C:T	IAV	B	0.0618519008133517	0.0419126619228067	0.0742115587069795
GZMM	chr19:606681:C:T	IAV	CD4T	0.0746856584982745	0.0455384036951352	0.0600055770733045
GZMM	chr19:606681:C:T	LPS	NK	0.0182526237839051	0.0382738219487505	0.317991559341055
GZMM	chr19:606681:C:T	LPS	CD8T	0.0222181969134655	0.0358654696270493	0.266714954768764
GZMM	chr19:606681:C:T	LPS	monocyte	0.0327806937946331	0.0487854076306374	0.259474479570227
GZMM	chr19:606681:C:T	LPS	B	0.0839282112610921	0.0491800777556896	0.0505524698314262
GZMM	chr19:606681:C:T	LPS	CD4T	0.0827925167401305	0.0483624243386629	0.0548440471529325
GZMM	chr19:606681:C:T	Tcruzi	NK	0.0103900448059687	0.0404986600374556	0.392962001338653
GZMM	chr19:606681:C:T	Tcruzi	CD8T	0.0338743566174233	0.0379017220885713	0.193828061116544
GZMM	chr19:606681:C:T	Tcruzi	monocyte	0.0223289925669198	0.0462234559605245	0.319032579752047
GZMM	chr19:606681:C:T	Tcruzi	B	0.0837709747115324	0.0487887718658659	0.0487441311795435
GZMM	chr19:606681:C:T	Tcruzi	CD4T	0.0845382661084197	0.0491702696402371	0.0541326925228743
GZMM	chr19:629438:G:C	NI	NK	-0.0331119899656027	0.0438657559852958	0.245872433010196
GZMM	chr19:629438:G:C	NI	CD8T	-0.0665143190774988	0.0497433858263252	0.115596285040293
GZMM	chr19:629438:G:C	NI	monocyte	-0.00430535665181468	0.0534899834054914	0.481028150310125
GZMM	chr19:629438:G:C	NI	B	-0.0617308184613286	0.0531374792493911	0.141403147591418
GZMM	chr19:629438:G:C	NI	CD4T	-0.0999769130317644	0.0647644301434086	0.0866921566265497
GZMM	chr19:629438:G:C	IAV	NK	-0.0296957665890903	0.0411671259447604	0.255251428572331
GZMM	chr19:629438:G:C	IAV	CD8T	-0.0307400626884575	0.0388841642648245	0.229843566360045
GZMM	chr19:629438:G:C	IAV	monocyte	0.00271359506025456	0.0474494381735693	0.53026660525314
GZMM	chr19:629438:G:C	IAV	B	-0.0237995968722127	0.0434589165056882	0.302045485394606
GZMM	chr19:629438:G:C	IAV	CD4T	-0.0825310510452565	0.0561646007851572	0.0946421497268112
GZMM	chr19:629438:G:C	LPS	NK	-0.0315026998878785	0.0440255296896482	0.254964635399258
GZMM	chr19:629438:G:C	LPS	CD8T	-0.0413801141651048	0.0420338254118467	0.183330625731605
GZMM	chr19:629438:G:C	LPS	monocyte	-0.0359436594351796	0.0580805223783809	0.296537786384197
GZMM	chr19:629438:G:C	LPS	B	-0.0420608491238208	0.0482240049069904	0.212808602212106
GZMM	chr19:629438:G:C	LPS	CD4T	-0.0941930126565687	0.0609581515277829	0.0870280912488184
GZMM	chr19:629438:G:C	Tcruzi	NK	-0.045200347997674	0.0482478833916676	0.193029340832342
GZMM	chr19:629438:G:C	Tcruzi	CD8T	-0.0689060543303554	0.0498171057971862	0.105564898611274
GZMM	chr19:629438:G:C	Tcruzi	monocyte	0.0118275292279873	0.0548589703997671	0.471690622249473
GZMM	chr19:629438:G:C	Tcruzi	B	-0.0718337118271929	0.057483283282367	0.114102884406568
GZMM	chr19:629438:G:C	Tcruzi	CD4T	-0.0935966637040781	0.0604108939155184	0.0879058677591499
GZMM	chr19:631624:T:G	NI	NK	-0.00111802755645327	0.0481206355959206	0.618072669580151
GZMM	chr19:631624:T:G	NI	CD8T	-0.0136557956565713	0.0536817481105054	0.547149103831441
GZMM	chr19:631624:T:G	NI	monocyte	0.0418943887085701	0.0767143216604968	0.419459507835349
GZMM	chr19:631624:T:G	NI	B	-0.0185648238521855	0.0585842618174485	0.530315948139711
GZMM	chr19:631624:T:G	NI	CD4T	-0.024022625675056	0.0680633896174387	0.507390296067342
GZMM	chr19:631624:T:G	IAV	NK	0.00397412628357113	0.0455331306606321	0.60627126140882
GZMM	chr19:631624:T:G	IAV	CD8T	-0.00231370274718097	0.0415621379646829	0.605885917953057
GZMM	chr19:631624:T:G	IAV	monocyte	0.031902095184808	0.0622871665063568	0.451789571973936
GZMM	chr19:631624:T:G	IAV	B	0.00496800144612661	0.0479117168274087	0.601797702818685
GZMM	chr19:631624:T:G	IAV	CD4T	-0.0130862927785211	0.0556419580860965	0.552381482440661
GZMM	chr19:631624:T:G	LPS	NK	0.00170441665281287	0.0486708463828016	0.617503254915065
GZMM	chr19:631624:T:G	LPS	CD8T	-0.00356229770967956	0.0460474106679632	0.595324697351431
GZMM	chr19:631624:T:G	LPS	monocyte	0.0309157727830628	0.0704205371685994	0.465059186051598
GZMM	chr19:631624:T:G	LPS	B	0.000350502467903057	0.0528528494224569	0.622961435150818
GZMM	chr19:631624:T:G	LPS	CD4T	-0.0164914950395183	0.0608688412994984	0.538030397580247
GZMM	chr19:631624:T:G	Tcruzi	NK	-0.00191991158547245	0.05012153846626	0.613125959266969
GZMM	chr19:631624:T:G	Tcruzi	CD8T	-0.0130045368908501	0.0517655916831624	0.546810139538957
GZMM	chr19:631624:T:G	Tcruzi	monocyte	0.0655095766234372	0.103966914337804	0.36970530524086
GZMM	chr19:631624:T:G	Tcruzi	B	-0.00925689072547227	0.0517653548926064	0.572580177278875
GZMM	chr19:631624:T:G	Tcruzi	CD4T	-0.0171001935283199	0.0612332236251118	0.537060472215837
H6PD	chr1:9214860:T:A	NI	NK	0.225156424802179	0.0567169746229202	2.98890314607603e-05
H6PD	chr1:9214860:T:A	NI	CD8T	0.308456133187645	0.0572174886021793	2.72465654061269e-08
H6PD	chr1:9214860:T:A	NI	monocyte	0.121492851412514	0.0642925910540007	0.0301065063165366
H6PD	chr1:9214860:T:A	NI	B	0.120222391322956	0.0582393535212926	0.0213483835663818
H6PD	chr1:9214860:T:A	NI	CD4T	0.311657286316053	0.0609452771281364	5.25429747310085e-07
H6PD	chr1:9214860:T:A	IAV	NK	0.178051152963569	0.0528373186059459	0.000585568074007816
H6PD	chr1:9214860:T:A	IAV	CD8T	0.189532493209289	0.0509493749054533	0.000198020012857169
H6PD	chr1:9214860:T:A	IAV	monocyte	0.106799799117517	0.0598921984406884	0.0365864500466087
H6PD	chr1:9214860:T:A	IAV	B	0.0912437789474243	0.0542044861202452	0.0479814221822056
H6PD	chr1:9214860:T:A	IAV	CD4T	0.237346862884144	0.0561414783622198	4.83015222517497e-05
H6PD	chr1:9214860:T:A	LPS	NK	0.223612122596491	0.0563217043326896	3.77509381401423e-05
H6PD	chr1:9214860:T:A	LPS	CD8T	0.283627224405864	0.0570176064074231	2.97481201326939e-08
H6PD	chr1:9214860:T:A	LPS	monocyte	0.180207101855617	0.0685696663326377	0.00326893152577959
H6PD	chr1:9214860:T:A	LPS	B	0.130369994611728	0.0572979772004422	0.0125332075224026
H6PD	chr1:9214860:T:A	LPS	CD4T	0.332389719178577	0.061195702257438	7.51088040108107e-09
H6PD	chr1:9214860:T:A	Tcruzi	NK	0.222740853591595	0.0578237518583701	7.13247308567453e-05
H6PD	chr1:9214860:T:A	Tcruzi	CD8T	0.291580393065116	0.0557903644479733	1.25081679710474e-07
H6PD	chr1:9214860:T:A	Tcruzi	monocyte	0.103953086655047	0.0637785012671454	0.0528382112291525
H6PD	chr1:9214860:T:A	Tcruzi	B	0.157828443086638	0.057345225032404	0.00233376801052185
H6PD	chr1:9214860:T:A	Tcruzi	CD4T	0.323054285416819	0.0591336305305791	2.41985740891405e-08
H6PD	chr1:9227379:G:A	NI	NK	-0.195746074442354	0.050586751667413	9.39810480726777e-05
H6PD	chr1:9227379:G:A	NI	CD8T	-0.254715288160197	0.0504748252148577	3.68067942457806e-07
H6PD	chr1:9227379:G:A	NI	monocyte	-0.286052459168969	0.0582410157982036	2.3655125180877e-07
H6PD	chr1:9227379:G:A	NI	B	-0.108460281660392	0.0558570003828413	0.0243105532053567
H6PD	chr1:9227379:G:A	NI	CD4T	-0.255247119330514	0.0542757703847389	2.21640637088072e-06
H6PD	chr1:9227379:G:A	IAV	NK	-0.202962628296792	0.0489679202012043	1.76022435085521e-05
H6PD	chr1:9227379:G:A	IAV	CD8T	-0.179632973049184	0.0470376005959634	0.000116383592497105
H6PD	chr1:9227379:G:A	IAV	monocyte	-0.251889953662594	0.0557807377885337	1.54649723727029e-06
H6PD	chr1:9227379:G:A	IAV	B	-0.125326743335185	0.0515864449457762	0.00634103166295852
H6PD	chr1:9227379:G:A	IAV	CD4T	-0.261724940013408	0.0517266716279635	1.13189940864622e-07
H6PD	chr1:9227379:G:A	LPS	NK	-0.201246665806513	0.0502903047941164	7.07193349059887e-05
H6PD	chr1:9227379:G:A	LPS	CD8T	-0.221770210265903	0.0477018821562515	3.87596279638469e-06
H6PD	chr1:9227379:G:A	LPS	monocyte	-0.280977750628716	0.0601652232252608	7.14495448250752e-07
H6PD	chr1:9227379:G:A	LPS	B	-0.151049108790285	0.0532389534534494	0.00203476467631991
H6PD	chr1:9227379:G:A	LPS	CD4T	-0.253237716301412	0.0526464052571658	1.66931193767983e-06
H6PD	chr1:9227379:G:A	Tcruzi	NK	-0.225361595251375	0.0534069491179052	1.10804990297586e-05
H6PD	chr1:9227379:G:A	Tcruzi	CD8T	-0.252548389441138	0.0504917821064745	3.0537740436376e-07
H6PD	chr1:9227379:G:A	Tcruzi	monocyte	-0.26567586061312	0.0568189771817198	1.66361013742566e-06
H6PD	chr1:9227379:G:A	Tcruzi	B	-0.0755616543869705	0.0587629325827993	0.0915803127248734
H6PD	chr1:9227379:G:A	Tcruzi	CD4T	-0.219986400562791	0.0523442009522615	4.77363765225558e-05
H6PD	chr1:9231415:G:A	NI	NK	-0.154756151196448	0.0560993348158873	0.00334530327445604
H6PD	chr1:9231415:G:A	NI	CD8T	-0.236612137356522	0.0549243930737913	1.81574398845363e-05
H6PD	chr1:9231415:G:A	NI	monocyte	-0.291266658525788	0.0643937594889574	1.83881644044703e-06
H6PD	chr1:9231415:G:A	NI	B	-0.127958814863157	0.0589558346445937	0.0165547420866455
H6PD	chr1:9231415:G:A	NI	CD4T	-0.30122758362336	0.06045298222911	3.3261257759154e-07
H6PD	chr1:9231415:G:A	IAV	NK	-0.152385923848088	0.0537015910528223	0.00270520107308636
H6PD	chr1:9231415:G:A	IAV	CD8T	-0.191028046645051	0.0532334944642791	0.000116124865075062
H6PD	chr1:9231415:G:A	IAV	monocyte	-0.271868607049008	0.0638893276462368	2.39985725558611e-06
H6PD	chr1:9231415:G:A	IAV	B	-0.156561104656408	0.0546200480629592	0.00198594017789311
H6PD	chr1:9231415:G:A	IAV	CD4T	-0.329708045528333	0.0611826054986647	9.22936949088182e-10
H6PD	chr1:9231415:G:A	LPS	NK	-0.131181782508122	0.0576439478438789	0.0146675760157086
H6PD	chr1:9231415:G:A	LPS	CD8T	-0.188908761485226	0.0523507470263129	0.000355138422965973
H6PD	chr1:9231415:G:A	LPS	monocyte	-0.267316562343644	0.0652333823493602	1.72679717627133e-05
H6PD	chr1:9231415:G:A	LPS	B	-0.178110954526456	0.0572779512067967	0.000961610247360301
H6PD	chr1:9231415:G:A	LPS	CD4T	-0.318473744482425	0.0597795095699589	2.61638553045174e-08
H6PD	chr1:9231415:G:A	Tcruzi	NK	-0.196742567650074	0.0589066823500233	0.000315364846940835
H6PD	chr1:9231415:G:A	Tcruzi	CD8T	-0.242830650054905	0.0548961363432809	6.03022479239712e-06
H6PD	chr1:9231415:G:A	Tcruzi	monocyte	-0.246224902270833	0.0620178730850962	5.662333975609e-05
H6PD	chr1:9231415:G:A	Tcruzi	B	-0.141379105451787	0.0567783836687963	0.00706172985198561
H6PD	chr1:9231415:G:A	Tcruzi	CD4T	-0.232215316042052	0.0586426637415861	0.000148151872007118
H6PD	chr1:9254693:A:G	NI	NK	-0.157423732150313	0.0505187547465879	0.000543354402571361
H6PD	chr1:9254693:A:G	NI	CD8T	-0.194318966128249	0.0510190050482164	4.17275031828757e-05
H6PD	chr1:9254693:A:G	NI	monocyte	-0.0786356609482743	0.0577305948978458	0.0858185326355304
H6PD	chr1:9254693:A:G	NI	B	-0.0945697470470727	0.0515768748011948	0.0337080951711155
H6PD	chr1:9254693:A:G	NI	CD4T	-0.201776840017716	0.0561748487951833	0.000160564951705466
H6PD	chr1:9254693:A:G	IAV	NK	-0.138523776523763	0.0473852057854139	0.00121762618061849
H6PD	chr1:9254693:A:G	IAV	CD8T	-0.119061207842847	0.0432337512390138	0.00382138712049795
H6PD	chr1:9254693:A:G	IAV	monocyte	-0.062247399110195	0.0528906562742496	0.115146905890159
H6PD	chr1:9254693:A:G	IAV	B	-0.0876454715837176	0.0475918914305898	0.0302660910086544
H6PD	chr1:9254693:A:G	IAV	CD4T	-0.139689898132998	0.0503142475641741	0.0048497439833588
H6PD	chr1:9254693:A:G	LPS	NK	-0.175928127809483	0.0534883882782186	0.000100169885991486
H6PD	chr1:9254693:A:G	LPS	CD8T	-0.184213247005228	0.0503649437608866	1.66051799950218e-05
H6PD	chr1:9254693:A:G	LPS	monocyte	-0.0730066389430175	0.0590715365136266	0.106227932915483
H6PD	chr1:9254693:A:G	LPS	B	-0.106305486116736	0.0510633749667636	0.0177382489944111
H6PD	chr1:9254693:A:G	LPS	CD4T	-0.191956884660373	0.0539894643069776	0.000156140829513207
H6PD	chr1:9254693:A:G	Tcruzi	NK	-0.159624177592244	0.0519316636460044	0.000725585991679156
H6PD	chr1:9254693:A:G	Tcruzi	CD8T	-0.193517395671807	0.0509587787664324	2.70142488634217e-05
H6PD	chr1:9254693:A:G	Tcruzi	monocyte	-0.0964958276529511	0.0570096914752328	0.0422916763121595
H6PD	chr1:9254693:A:G	Tcruzi	B	-0.0934079491768218	0.0498777028856845	0.0300492515702476
H6PD	chr1:9254693:A:G	Tcruzi	CD4T	-0.220699040736692	0.0571210246549474	1.09569090813721e-05
H6PD	chr1:9254768:G:A	NI	NK	0.0831354083106264	0.0778739020347487	0.142593034857627
H6PD	chr1:9254768:G:A	NI	CD8T	0.0378861243401838	0.0706262043724784	0.302019896052669
H6PD	chr1:9254768:G:A	NI	monocyte	0.181822790293358	0.111461007025926	0.0506270712620458
H6PD	chr1:9254768:G:A	NI	B	0.0838006241041134	0.0776850010953231	0.146921008683625
H6PD	chr1:9254768:G:A	NI	CD4T	0.0367308500667095	0.0817313973021377	0.334536912620211
H6PD	chr1:9254768:G:A	IAV	NK	0.0507895271402559	0.0655464643189421	0.225146326664815
H6PD	chr1:9254768:G:A	IAV	CD8T	0.0351523738166324	0.0603638593138231	0.282831583244371
H6PD	chr1:9254768:G:A	IAV	monocyte	0.1526113390167	0.0988495100806511	0.059750257202229
H6PD	chr1:9254768:G:A	IAV	B	0.117042994996933	0.0864149303683061	0.0787094589661772
H6PD	chr1:9254768:G:A	IAV	CD4T	0.0724386165789897	0.0765643157125191	0.182338591666137
H6PD	chr1:9254768:G:A	LPS	NK	0.0697513675193139	0.072062186039371	0.171901006469105
H6PD	chr1:9254768:G:A	LPS	CD8T	0.0398586821306744	0.0642327706542789	0.272369753917233
H6PD	chr1:9254768:G:A	LPS	monocyte	0.155328139217815	0.10347057844424	0.0683889877332255
H6PD	chr1:9254768:G:A	LPS	B	0.11584985949338	0.0867720947305383	0.0896595303397705
H6PD	chr1:9254768:G:A	LPS	CD4T	0.0307429560664078	0.0788578253995247	0.350237104739077
H6PD	chr1:9254768:G:A	Tcruzi	NK	0.0502899521487508	0.0709531671736944	0.245809832267006
H6PD	chr1:9254768:G:A	Tcruzi	CD8T	0.0593332256293871	0.0704081665044473	0.210413815623874
H6PD	chr1:9254768:G:A	Tcruzi	monocyte	0.143927626603089	0.0956362552601272	0.0725029054912354
H6PD	chr1:9254768:G:A	Tcruzi	B	0.0764122350927486	0.0734909140608146	0.155434203507227
H6PD	chr1:9254768:G:A	Tcruzi	CD4T	0.021707783459268	0.0789794723241668	0.391746737946276
H6PD	chr1:9255640:A:G	NI	NK	0.382329669741194	0.0838854758953724	4.02897942961288e-06
H6PD	chr1:9255640:A:G	NI	CD8T	0.498877433126097	0.0837913106446598	5.58303389406268e-09
H6PD	chr1:9255640:A:G	NI	monocyte	0.324234272655805	0.0963410041279295	0.000378560715183958
H6PD	chr1:9255640:A:G	NI	B	0.261044197850361	0.0879939595223735	0.00134313732881596
H6PD	chr1:9255640:A:G	NI	CD4T	0.549109357463799	0.0921369217570162	5.09999764550127e-09
H6PD	chr1:9255640:A:G	IAV	NK	0.355727369733422	0.0799266217189992	4.37213357727747e-06
H6PD	chr1:9255640:A:G	IAV	CD8T	0.299506283272764	0.0742918950666164	0.000134262947258605
H6PD	chr1:9255640:A:G	IAV	monocyte	0.255774636756523	0.0893654315265724	0.0020034721695109
H6PD	chr1:9255640:A:G	IAV	B	0.142281545418961	0.0818000374093029	0.0430998687764854
H6PD	chr1:9255640:A:G	IAV	CD4T	0.452936244318949	0.0838639116765337	1.76393966032855e-07
H6PD	chr1:9255640:A:G	LPS	NK	0.414644919084719	0.0853411806242387	3.39315950617125e-07
H6PD	chr1:9255640:A:G	LPS	CD8T	0.452572451565779	0.0812593140535607	6.38881794785799e-09
H6PD	chr1:9255640:A:G	LPS	monocyte	0.3244123087714	0.0994964957053321	0.000473707368597445
H6PD	chr1:9255640:A:G	LPS	B	0.197736782900033	0.0867142026416604	0.0129548095018885
H6PD	chr1:9255640:A:G	LPS	CD4T	0.535636355840972	0.0895264412449436	1.76260682314596e-09
H6PD	chr1:9255640:A:G	Tcruzi	NK	0.40113598588577	0.0868537528439403	2.5792063510731e-06
H6PD	chr1:9255640:A:G	Tcruzi	CD8T	0.483398332718569	0.0824315184869358	8.70974846531919e-09
H6PD	chr1:9255640:A:G	Tcruzi	monocyte	0.286617266632154	0.0936896197815292	0.00126353115093661
H6PD	chr1:9255640:A:G	Tcruzi	B	0.194331302382214	0.0844835513546015	0.0120360121495407
H6PD	chr1:9255640:A:G	Tcruzi	CD4T	0.552933039357607	0.0889977320320249	2.91801207894532e-10
H6PD	chr1:9265617:C:T	NI	NK	0.252386144772753	0.063817107154819	2.06848248361672e-05
H6PD	chr1:9265617:C:T	NI	CD8T	0.294845306460715	0.0631934023762768	1.69729755088226e-06
H6PD	chr1:9265617:C:T	NI	monocyte	0.220772201150812	0.0732847649011892	0.00110560630874486
H6PD	chr1:9265617:C:T	NI	B	0.155564010898763	0.0664015700768554	0.00987786630188897
H6PD	chr1:9265617:C:T	NI	CD4T	0.328421660629136	0.0711899359348065	2.09506211322712e-06
H6PD	chr1:9265617:C:T	IAV	NK	0.220929425550029	0.0593584326974459	9.70313513564063e-05
H6PD	chr1:9265617:C:T	IAV	CD8T	0.193944345131329	0.0556597511846176	0.000430023049266466
H6PD	chr1:9265617:C:T	IAV	monocyte	0.147478356416023	0.0677779492523733	0.0143728372735219
H6PD	chr1:9265617:C:T	IAV	B	0.134819768723561	0.0619521023016886	0.0136133102448806
H6PD	chr1:9265617:C:T	IAV	CD4T	0.293642911815961	0.0642437315028455	2.76266520631824e-06
H6PD	chr1:9265617:C:T	LPS	NK	0.277638876816888	0.0664979479525197	2.31326659081448e-06
H6PD	chr1:9265617:C:T	LPS	CD8T	0.245934697558349	0.0577165438900846	2.29504221694835e-05
H6PD	chr1:9265617:C:T	LPS	monocyte	0.190932289487013	0.0751933226930036	0.00536677448882006
H6PD	chr1:9265617:C:T	LPS	B	0.149331590777238	0.0660025163138256	0.0127375765830308
H6PD	chr1:9265617:C:T	LPS	CD4T	0.353133107631245	0.0726698625081036	4.65184764814456e-08
H6PD	chr1:9265617:C:T	Tcruzi	NK	0.259722024368936	0.0655822294680097	2.14395542434023e-05
H6PD	chr1:9265617:C:T	Tcruzi	CD8T	0.270259107390437	0.060491907224276	1.1592451190169e-05
H6PD	chr1:9265617:C:T	Tcruzi	monocyte	0.171510592704967	0.0713533869442246	0.00885498024299347
H6PD	chr1:9265617:C:T	Tcruzi	B	0.14902390873469	0.064304244318609	0.0102664679490474
H6PD	chr1:9265617:C:T	Tcruzi	CD4T	0.327623529463334	0.0683288550287812	4.7822817585168e-07
H6PD	chr1:9272644:T:C	NI	NK	-0.156392067841967	0.0466859287526468	0.000612535784162205
H6PD	chr1:9272644:T:C	NI	CD8T	-0.225461187824275	0.0479918655756865	1.22505769450942e-06
H6PD	chr1:9272644:T:C	NI	monocyte	-0.167752484349502	0.0544578427066395	0.00107313244392226
H6PD	chr1:9272644:T:C	NI	B	-0.127294502635859	0.0496686539442748	0.00531012635514672
H6PD	chr1:9272644:T:C	NI	CD4T	-0.240526159657983	0.0527623568396601	5.66906663657107e-06
H6PD	chr1:9272644:T:C	IAV	NK	-0.149451852514229	0.0449835400496373	0.000493793838123202
H6PD	chr1:9272644:T:C	IAV	CD8T	-0.138751322290581	0.0424974264457219	0.000964043739571374
H6PD	chr1:9272644:T:C	IAV	monocyte	-0.12481496118167	0.0509782749845745	0.0070785910684027
H6PD	chr1:9272644:T:C	IAV	B	-0.105020573089439	0.0469837048445287	0.0116725715919553
H6PD	chr1:9272644:T:C	IAV	CD4T	-0.199003608230628	0.0472991641433621	4.22462645143229e-05
H6PD	chr1:9272644:T:C	LPS	NK	-0.179608720401071	0.0478242387273022	5.88967311448974e-05
H6PD	chr1:9272644:T:C	LPS	CD8T	-0.194944911324562	0.0447540080665826	6.2927676920399e-06
H6PD	chr1:9272644:T:C	LPS	monocyte	-0.14619345029711	0.0557941474396628	0.00464852450443887
H6PD	chr1:9272644:T:C	LPS	B	-0.109488963438715	0.0498786623355008	0.0154615425923913
H6PD	chr1:9272644:T:C	LPS	CD4T	-0.245533698298868	0.0519388244123191	6.93266004159199e-07
H6PD	chr1:9272644:T:C	Tcruzi	NK	-0.176904399538567	0.0491043501209977	0.000148608139765027
H6PD	chr1:9272644:T:C	Tcruzi	CD8T	-0.219263248359719	0.0473116841617105	1.62989189544938e-06
H6PD	chr1:9272644:T:C	Tcruzi	monocyte	-0.176361700498261	0.0546754326493009	0.000467409639591132
H6PD	chr1:9272644:T:C	Tcruzi	B	-0.115827911540791	0.0485582691219237	0.00880571030671495
H6PD	chr1:9272644:T:C	Tcruzi	CD4T	-0.277570545958996	0.0561767028621051	6.57874776877065e-09
H6PD	chr1:9354338:G:A	NI	NK	0.00710587896536129	0.0290771945938612	0.57465377677048
H6PD	chr1:9354338:G:A	NI	CD8T	0.00711637178866118	0.0302831710831416	0.573923318280377
H6PD	chr1:9354338:G:A	NI	monocyte	0.00250637868455926	0.0366888713141107	0.607297299821027
H6PD	chr1:9354338:G:A	NI	B	0.0358270454448758	0.0498288894183718	0.407549142040798
H6PD	chr1:9354338:G:A	NI	CD4T	0.00339937823425275	0.0379719079878536	0.597607891407795
H6PD	chr1:9354338:G:A	IAV	NK	0.00942467803689672	0.0280476449611119	0.547464930071915
H6PD	chr1:9354338:G:A	IAV	CD8T	0.011050182514709	0.0271549541518157	0.524246789841755
H6PD	chr1:9354338:G:A	IAV	monocyte	-0.00329563131551726	0.032862332103803	0.65421320299567
H6PD	chr1:9354338:G:A	IAV	B	0.00969652984649901	0.0288461880630219	0.538864802543294
H6PD	chr1:9354338:G:A	IAV	CD4T	0.0160648270062117	0.0334129196709677	0.503166852692266
H6PD	chr1:9354338:G:A	LPS	NK	0.0170134701097015	0.0332097792358861	0.477743788955495
H6PD	chr1:9354338:G:A	LPS	CD8T	0.0216665717948653	0.0351237538262181	0.437913967118133
H6PD	chr1:9354338:G:A	LPS	monocyte	0.0154054166743695	0.0388811263060552	0.510569312837054
H6PD	chr1:9354338:G:A	LPS	B	0.0173890750668245	0.0336520270336119	0.472517178860575
H6PD	chr1:9354338:G:A	LPS	CD4T	0.0190039008200403	0.036388458116967	0.476553277741522
H6PD	chr1:9354338:G:A	Tcruzi	NK	0.000439601298079137	0.0308413258510665	0.634615053019407
H6PD	chr1:9354338:G:A	Tcruzi	CD8T	0.00666425704116164	0.0295277115560414	0.574018803371009
H6PD	chr1:9354338:G:A	Tcruzi	monocyte	0.00912773193709296	0.0350754085840778	0.571879414043747
H6PD	chr1:9354338:G:A	Tcruzi	B	0.0219640542585809	0.0359733183627303	0.453839210798299
H6PD	chr1:9354338:G:A	Tcruzi	CD4T	0.0193865026041348	0.0370386565365071	0.489347285761903
HACD2	chr3:123395728:T:A	NI	NK	-0.00261444157407319	0.0524969051400763	0.633067164577158
HACD2	chr3:123395728:T:A	NI	CD8T	0.00491904660844811	0.0609038089188841	0.621691274985618
HACD2	chr3:123395728:T:A	NI	monocyte	0.00109185414981257	0.0689395179086995	0.614638370155371
HACD2	chr3:123395728:T:A	NI	B	-0.00901332249679629	0.0597943959260514	0.603247013422076
HACD2	chr3:123395728:T:A	NI	CD4T	0.00860509363826742	0.0758205960528635	0.603171668940592
HACD2	chr3:123395728:T:A	IAV	NK	0.0014929057710121	0.0483630779932278	0.635866913987904
HACD2	chr3:123395728:T:A	IAV	CD8T	0.00477681219119438	0.0458438517789189	0.615141109874216
HACD2	chr3:123395728:T:A	IAV	monocyte	-0.00325590941966376	0.056672502480945	0.628506755165445
HACD2	chr3:123395728:T:A	IAV	B	-0.00272934720336421	0.0497892875899602	0.629893633683525
HACD2	chr3:123395728:T:A	IAV	CD4T	0.0117385897657977	0.0655951066247593	0.59349163409774
HACD2	chr3:123395728:T:A	LPS	NK	-0.00103056740317864	0.0525565927138643	0.636351231633528
HACD2	chr3:123395728:T:A	LPS	CD8T	0.00309019493489291	0.052309593089245	0.62288421839189
HACD2	chr3:123395728:T:A	LPS	monocyte	-0.00595404375696149	0.0687116457871253	0.606451891148345
HACD2	chr3:123395728:T:A	LPS	B	-0.00494593747581426	0.0579128546556245	0.616805418489259
HACD2	chr3:123395728:T:A	LPS	CD4T	0.0105476386278791	0.0714511187226665	0.597970760801418
HACD2	chr3:123395728:T:A	Tcruzi	NK	-0.000277673153181774	0.0540376872855842	0.643185705567329
HACD2	chr3:123395728:T:A	Tcruzi	CD8T	0.00026570048796083	0.058350243253434	0.640593079383291
HACD2	chr3:123395728:T:A	Tcruzi	monocyte	-0.00186880260587577	0.0663020840992878	0.630905794012824
HACD2	chr3:123395728:T:A	Tcruzi	B	-0.00667882409437562	0.0560438451037069	0.61021852421271
HACD2	chr3:123395728:T:A	Tcruzi	CD4T	0.00480747980417783	0.0708785474167735	0.623159847440719
HACD2	chr3:123404222:G:A	NI	NK	0.00473013836246523	0.057025572521395	0.5915955989546
HACD2	chr3:123404222:G:A	NI	CD8T	0.0156137872685165	0.0653315632199806	0.543958818518788
HACD2	chr3:123404222:G:A	NI	monocyte	0.0114439478902194	0.0758548791473748	0.55278128961942
HACD2	chr3:123404222:G:A	NI	B	0.00260699410673037	0.063410018048355	0.602426631987401
HACD2	chr3:123404222:G:A	NI	CD4T	0.0311624799411385	0.0850440609178861	0.496642136519317
HACD2	chr3:123404222:G:A	IAV	NK	0.00925014237207006	0.0536219256852302	0.566231672036914
HACD2	chr3:123404222:G:A	IAV	CD8T	0.00470391924230817	0.0496184231834056	0.584267091188967
HACD2	chr3:123404222:G:A	IAV	monocyte	0.0111664212580105	0.0639006473842535	0.567543138565976
HACD2	chr3:123404222:G:A	IAV	B	0.0133191618893643	0.0565076535761353	0.547936977781312
HACD2	chr3:123404222:G:A	IAV	CD4T	0.0460207113902369	0.0890793544874475	0.445461411425413
HACD2	chr3:123404222:G:A	LPS	NK	0.00641430616620722	0.0571621265593755	0.577937152316122
HACD2	chr3:123404222:G:A	LPS	CD8T	0.0158328263022836	0.0576175423935265	0.529151998918039
HACD2	chr3:123404222:G:A	LPS	monocyte	0.0109499888456011	0.0762555674883251	0.564216242140511
HACD2	chr3:123404222:G:A	LPS	B	0.0139645322951924	0.0638905426912981	0.548508815591651
HACD2	chr3:123404222:G:A	LPS	CD4T	0.0429823584391941	0.0894175646252195	0.458601150094613
HACD2	chr3:123404222:G:A	Tcruzi	NK	0.000684941351034029	0.0594490210373362	0.609179866535779
HACD2	chr3:123404222:G:A	Tcruzi	CD8T	0.0124779406917518	0.0623652201661897	0.553244487078973
HACD2	chr3:123404222:G:A	Tcruzi	monocyte	0.0122603541011676	0.073944284021856	0.56569494928476
HACD2	chr3:123404222:G:A	Tcruzi	B	0.00529741501812456	0.0597274691049569	0.588082073819021
HACD2	chr3:123404222:G:A	Tcruzi	CD4T	0.0394540650342048	0.0869666211570446	0.472734202153565
HACD2	chr3:123409566:A:G	NI	NK	-0.010115679804482	0.0358506600065576	0.606132080391814
HACD2	chr3:123409566:A:G	NI	CD8T	0.00383019147030663	0.0356856508566978	0.659191728442428
HACD2	chr3:123409566:A:G	NI	monocyte	0.00195417862740105	0.0426891956204143	0.643104387404323
HACD2	chr3:123409566:A:G	NI	B	-0.0175365204732592	0.0441129858180076	0.564151275845342
HACD2	chr3:123409566:A:G	NI	CD4T	0.00502278237377091	0.0437663679608849	0.644396044191006
HACD2	chr3:123409566:A:G	IAV	NK	-0.00310745792017428	0.030030976132836	0.657034262712027
HACD2	chr3:123409566:A:G	IAV	CD8T	-0.000177832273526392	0.0276611741695844	0.684375671347465
HACD2	chr3:123409566:A:G	IAV	monocyte	0.00568597622455652	0.0362863950365091	0.644349981570071
HACD2	chr3:123409566:A:G	IAV	B	-0.00618623148905628	0.0318447148249598	0.628745167437829
HACD2	chr3:123409566:A:G	IAV	CD4T	0.00373955146852219	0.0366315523349527	0.659111147670224
HACD2	chr3:123409566:A:G	LPS	NK	-0.00353556543714284	0.0324969022553193	0.649978107286396
HACD2	chr3:123409566:A:G	LPS	CD8T	0.00416572028087385	0.0318601775966979	0.645803864586119
HACD2	chr3:123409566:A:G	LPS	monocyte	0.00158012246706645	0.0420903650578397	0.658523755182325
HACD2	chr3:123409566:A:G	LPS	B	-0.00907159970614443	0.0372197025482623	0.609121444740412
HACD2	chr3:123409566:A:G	LPS	CD4T	0.00608612366647426	0.0408306414182338	0.638709628055334
HACD2	chr3:123409566:A:G	Tcruzi	NK	-0.00578424358122011	0.034104318917004	0.636889956888254
HACD2	chr3:123409566:A:G	Tcruzi	CD8T	0.000790333012357425	0.0338433292888514	0.679149190995798
HACD2	chr3:123409566:A:G	Tcruzi	monocyte	-0.00277379426457656	0.0405181636310903	0.660326454834155
HACD2	chr3:123409566:A:G	Tcruzi	B	-0.00971651061748798	0.0359695290028754	0.604435418307589
HACD2	chr3:123409566:A:G	Tcruzi	CD4T	0.00332462725397721	0.0403674437258938	0.662396250349862
HACD2	chr3:123424461:G:A	NI	NK	0.0186921093088889	0.0301639801753744	0.434101927045897
HACD2	chr3:123424461:G:A	NI	CD8T	0.0228011936037596	0.0331748133950924	0.415169584503581
HACD2	chr3:123424461:G:A	NI	monocyte	0.0118466725509976	0.0343320665647439	0.502018040221833
HACD2	chr3:123424461:G:A	NI	B	0.0244754864712143	0.0357081057623125	0.412160791246257
HACD2	chr3:123424461:G:A	NI	CD4T	0.0131607860950463	0.0348738635981806	0.504937013245226
HACD2	chr3:123424461:G:A	IAV	NK	0.0135910259795836	0.0267779444117616	0.467494085775624
HACD2	chr3:123424461:G:A	IAV	CD8T	0.0257327283984854	0.0338674470009363	0.376263472963905
HACD2	chr3:123424461:G:A	IAV	monocyte	0.0137246663475113	0.029899238933189	0.492103950953109
HACD2	chr3:123424461:G:A	IAV	B	0.018294676962003	0.0298573264730642	0.435785584912094
HACD2	chr3:123424461:G:A	IAV	CD4T	0.0128212607104467	0.0299265424915146	0.497981494100226
HACD2	chr3:123424461:G:A	LPS	NK	0.028967312669882	0.0366180469704307	0.356134225415985
HACD2	chr3:123424461:G:A	LPS	CD8T	0.0282175342906921	0.0351580623761696	0.353518744587476
HACD2	chr3:123424461:G:A	LPS	monocyte	0.0189605638952003	0.0358852335348928	0.44490697961203
HACD2	chr3:123424461:G:A	LPS	B	0.0258005483584402	0.035592822403047	0.383226925095592
HACD2	chr3:123424461:G:A	LPS	CD4T	0.0144019905984938	0.0326300426645132	0.477768423448929
HACD2	chr3:123424461:G:A	Tcruzi	NK	0.0214549898704735	0.032476803021784	0.418235106848981
HACD2	chr3:123424461:G:A	Tcruzi	CD8T	0.0226787983039616	0.0325323917008895	0.409586521009926
HACD2	chr3:123424461:G:A	Tcruzi	monocyte	0.0121413252797552	0.0327499835382208	0.51379874821702
HACD2	chr3:123424461:G:A	Tcruzi	B	0.0242490010497697	0.0347130568314416	0.405043378160004
HACD2	chr3:123424461:G:A	Tcruzi	CD4T	0.0121443808909673	0.032417963888163	0.512748802185611
HACD2	chr3:123434095:G:T	NI	NK	0.054119479462275	0.0846914532048486	0.32709102268907
HACD2	chr3:123434095:G:T	NI	CD8T	0.0805949607855551	0.100563793317531	0.274626344690581
HACD2	chr3:123434095:G:T	NI	monocyte	0.082401929798862	0.113408365506822	0.286723812559548
HACD2	chr3:123434095:G:T	NI	B	-0.0317187024283137	0.0998153785866906	0.4826642759448
HACD2	chr3:123434095:G:T	NI	CD4T	0.111158128089944	0.130069362264601	0.252240454255749
HACD2	chr3:123434095:G:T	IAV	NK	0.0585718863788748	0.0839871948346504	0.304722355600283
HACD2	chr3:123434095:G:T	IAV	CD8T	0.0513860494824556	0.0752968644312243	0.309742734877399
HACD2	chr3:123434095:G:T	IAV	monocyte	0.0385928949343962	0.0842975113666928	0.388450288159943
HACD2	chr3:123434095:G:T	IAV	B	-0.00980262020920721	0.0774417284167244	0.54916690414105
HACD2	chr3:123434095:G:T	IAV	CD4T	0.0921586957336324	0.109673519428231	0.260489352087642
HACD2	chr3:123434095:G:T	LPS	NK	0.0539032509806751	0.084161800095628	0.324048950037295
HACD2	chr3:123434095:G:T	LPS	CD8T	0.0694350515086838	0.0885653476077723	0.275190249972936
HACD2	chr3:123434095:G:T	LPS	monocyte	0.0695489225396538	0.107684396537958	0.321797933810607
HACD2	chr3:123434095:G:T	LPS	B	-0.00816408068530743	0.0863642080599303	0.557624378875607
HACD2	chr3:123434095:G:T	LPS	CD4T	0.108693966106265	0.124894852760559	0.247655983983222
HACD2	chr3:123434095:G:T	Tcruzi	NK	0.0675708158272344	0.0943199582098157	0.297495482889322
HACD2	chr3:123434095:G:T	Tcruzi	CD8T	0.0757102098420476	0.0958694197424501	0.277655153907402
HACD2	chr3:123434095:G:T	Tcruzi	monocyte	0.074515832780957	0.107769035599579	0.310341927667964
HACD2	chr3:123434095:G:T	Tcruzi	B	-0.0331172606148007	0.0973252086483269	0.47342848687351
HACD2	chr3:123434095:G:T	Tcruzi	CD4T	0.104643182899729	0.122271548076876	0.255824737430087
HACD2	chr3:123437045:A:C	NI	NK	0.0115097186459093	0.0355826981504657	0.517466213947397
HACD2	chr3:123437045:A:C	NI	CD8T	0.0197406050814926	0.0395255131763447	0.4645908331197
HACD2	chr3:123437045:A:C	NI	monocyte	0.062976338352885	0.0636662756662824	0.239538414624339
HACD2	chr3:123437045:A:C	NI	B	-0.0207704766343638	0.0457764400453833	0.497341262124169
HACD2	chr3:123437045:A:C	NI	CD4T	0.0176926439624989	0.0455518890245543	0.494625490542147
HACD2	chr3:123437045:A:C	IAV	NK	0.0241083278388906	0.0394325614617875	0.423044483930553
HACD2	chr3:123437045:A:C	IAV	CD8T	0.00989828575956255	0.031276738476633	0.518326347862304
HACD2	chr3:123437045:A:C	IAV	monocyte	0.0204340540272536	0.0397504158745056	0.452568884503158
HACD2	chr3:123437045:A:C	IAV	B	-0.0142357715273593	0.0382753007805864	0.526490284432878
HACD2	chr3:123437045:A:C	IAV	CD4T	0.0196289884255491	0.0403314069739652	0.469788500203909
HACD2	chr3:123437045:A:C	LPS	NK	0.0172949835547532	0.0370291735714468	0.470484277263989
HACD2	chr3:123437045:A:C	LPS	CD8T	0.0103077587720569	0.0337417145356201	0.518466560187692
HACD2	chr3:123437045:A:C	LPS	monocyte	0.0264196785847765	0.0472801538935016	0.432556579028231
HACD2	chr3:123437045:A:C	LPS	B	-0.0108781798213676	0.0398516907807567	0.555966944472462
HACD2	chr3:123437045:A:C	LPS	CD4T	0.0221714570500275	0.0440940838829742	0.462005569713987
HACD2	chr3:123437045:A:C	Tcruzi	NK	0.0225029151213581	0.0408629650846003	0.443986049207743
HACD2	chr3:123437045:A:C	Tcruzi	CD8T	0.0185927067005925	0.0381719159579704	0.466690314533822
HACD2	chr3:123437045:A:C	Tcruzi	monocyte	0.0414683333821105	0.0540267111179872	0.366771544659082
HACD2	chr3:123437045:A:C	Tcruzi	B	-0.0129927305952904	0.039722612173083	0.540437207624916
HACD2	chr3:123437045:A:C	Tcruzi	CD4T	0.01967198230596	0.0435279905725768	0.479902731952478
HACD2	chr3:123503521:A:G	NI	NK	0.0763876634227494	0.0450120935144302	0.0414975939640198
HACD2	chr3:123503521:A:G	NI	CD8T	0.080705999536296	0.0455714212664195	0.0412469705367457
HACD2	chr3:123503521:A:G	NI	monocyte	0.131732307142107	0.0514652341797935	0.0046049841653105
HACD2	chr3:123503521:A:G	NI	B	0.103725313394262	0.0491485259056586	0.0143159740304351
HACD2	chr3:123503521:A:G	NI	CD4T	0.14213852859033	0.0536407797592198	0.00277002060628095
HACD2	chr3:123503521:A:G	IAV	NK	0.0691332827702209	0.0430093414672224	0.0502185311199989
HACD2	chr3:123503521:A:G	IAV	CD8T	0.0629118412420792	0.0413266802579897	0.0580728853725522
HACD2	chr3:123503521:A:G	IAV	monocyte	0.124447172871601	0.0488356343070721	0.00304091954126193
HACD2	chr3:123503521:A:G	IAV	B	0.0813999167267051	0.0446174882024877	0.0307825794627127
HACD2	chr3:123503521:A:G	IAV	CD4T	0.110889034009102	0.0455840985635098	0.00765462037374911
HACD2	chr3:123503521:A:G	LPS	NK	0.112507338990266	0.0492845768013782	0.0050475244566272
HACD2	chr3:123503521:A:G	LPS	CD8T	0.0716357251532435	0.042497678749066	0.0462746926451719
HACD2	chr3:123503521:A:G	LPS	monocyte	0.149406517615851	0.0557992739817326	0.00188591774280394
HACD2	chr3:123503521:A:G	LPS	B	0.0908604022898692	0.0475015591365817	0.0276865485829921
HACD2	chr3:123503521:A:G	LPS	CD4T	0.135097781020893	0.050044582089114	0.00256970789969871
HACD2	chr3:123503521:A:G	Tcruzi	NK	0.0768102954125816	0.0465163879628539	0.046623726567551
HACD2	chr3:123503521:A:G	Tcruzi	CD8T	0.0706538940514169	0.0453692313939893	0.0623691486476481
HACD2	chr3:123503521:A:G	Tcruzi	monocyte	0.141246414594626	0.052866321626376	0.00234489097905616
HACD2	chr3:123503521:A:G	Tcruzi	B	0.106163872277208	0.04778636732151	0.0093107648855535
HACD2	chr3:123503521:A:G	Tcruzi	CD4T	0.130391187304421	0.0498000295062466	0.0036387965233313
HACD2	chr3:123507892:G:A	NI	NK	-0.0243401231359002	0.0546109933611232	0.460171815129735
HACD2	chr3:123507892:G:A	NI	CD8T	-0.0322808901952548	0.0620695561930411	0.435148985842121
HACD2	chr3:123507892:G:A	NI	monocyte	-0.00977583076602117	0.0656332709275072	0.540770699196427
HACD2	chr3:123507892:G:A	NI	B	-0.0456869030545713	0.0728297717914127	0.39048969457566
HACD2	chr3:123507892:G:A	NI	CD4T	-0.055580042734157	0.0856638567964593	0.38030396272973
HACD2	chr3:123507892:G:A	IAV	NK	-0.0218871068057663	0.0504953246411376	0.463974844854152
HACD2	chr3:123507892:G:A	IAV	CD8T	-0.0155132164842448	0.0451015485019343	0.48887118519843
HACD2	chr3:123507892:G:A	IAV	monocyte	-0.00695330993538984	0.0544545173497708	0.568606386217699
HACD2	chr3:123507892:G:A	IAV	B	-0.0313921159250359	0.0569870800819554	0.421264382159125
HACD2	chr3:123507892:G:A	IAV	CD4T	-0.0434783935247395	0.0701567381154884	0.399872538372813
HACD2	chr3:123507892:G:A	LPS	NK	-0.0268003558864669	0.0557712759269325	0.444226532824821
HACD2	chr3:123507892:G:A	LPS	CD8T	-0.0225633810326316	0.0520121311907955	0.457523725085823
HACD2	chr3:123507892:G:A	LPS	monocyte	-0.00164712558481072	0.0655196032178914	0.587357823646385
HACD2	chr3:123507892:G:A	LPS	B	-0.0470212392365259	0.0736203953027791	0.381313854467853
HACD2	chr3:123507892:G:A	LPS	CD4T	-0.0468845715271404	0.0763320090931735	0.398466638424421
HACD2	chr3:123507892:G:A	Tcruzi	NK	-0.0263306027349821	0.0571412110042112	0.453564926379317
HACD2	chr3:123507892:G:A	Tcruzi	CD8T	-0.0360064115534951	0.0627536797215625	0.414984780738816
HACD2	chr3:123507892:G:A	Tcruzi	monocyte	-0.00531380713847451	0.0631749946706252	0.576231223850518
HACD2	chr3:123507892:G:A	Tcruzi	B	-0.0337234161994277	0.0615239951502473	0.421411768082693
HACD2	chr3:123507892:G:A	Tcruzi	CD4T	-0.0481485626353677	0.0776594443562823	0.399056152671924
HACD2	chr3:123570264:T:C	NI	NK	-0.0148822156139849	0.0615722236932359	0.550061537342712
HACD2	chr3:123570264:T:C	NI	CD8T	-0.00917590144994847	0.0674609057342558	0.57810553969042
HACD2	chr3:123570264:T:C	NI	monocyte	-0.0141599216619979	0.0799901033311725	0.546952747347829
HACD2	chr3:123570264:T:C	NI	B	-0.0249693817532325	0.0731341078487902	0.516539881606133
HACD2	chr3:123570264:T:C	NI	CD4T	-0.029141357780023	0.0888462840775227	0.513871721350304
HACD2	chr3:123570264:T:C	IAV	NK	-0.00674535295249488	0.0554929707011957	0.582932574402614
HACD2	chr3:123570264:T:C	IAV	CD8T	-0.00641086777993001	0.0513752312549496	0.58183808771887
HACD2	chr3:123570264:T:C	IAV	monocyte	-0.0220395577110491	0.0722569880410726	0.528715969225468
HACD2	chr3:123570264:T:C	IAV	B	-0.0167158417368326	0.0599870614467085	0.536606365503233
HACD2	chr3:123570264:T:C	IAV	CD4T	-0.0187506218934887	0.071983607153625	0.542861295591921
HACD2	chr3:123570264:T:C	LPS	NK	-0.0209540687916614	0.0655380995288345	0.520071232359861
HACD2	chr3:123570264:T:C	LPS	CD8T	-0.00183693995972523	0.0600003177189409	0.600763237274082
HACD2	chr3:123570264:T:C	LPS	monocyte	-0.0214376598867377	0.0820702240435731	0.530592337386127
HACD2	chr3:123570264:T:C	LPS	B	-0.0257001258642818	0.0731461485110174	0.508160562489777
HACD2	chr3:123570264:T:C	LPS	CD4T	-0.0255169638263475	0.0817586301304118	0.522756737453182
HACD2	chr3:123570264:T:C	Tcruzi	NK	-0.0144319472099975	0.0629340703961161	0.552143243995811
HACD2	chr3:123570264:T:C	Tcruzi	CD8T	-0.0133301553617684	0.0653616032146768	0.558499759314892
HACD2	chr3:123570264:T:C	Tcruzi	monocyte	-0.0161537622870552	0.0775376336068332	0.554678541990768
HACD2	chr3:123570264:T:C	Tcruzi	B	-0.0176593561263572	0.0651475388310527	0.537351576562648
HACD2	chr3:123570264:T:C	Tcruzi	CD4T	-0.0247814018508919	0.0819781578392973	0.529329614762236
HACD2	chr3:123577094:A:G	NI	NK	-0.0199292805164817	0.0371356788967458	0.406932093064777
HACD2	chr3:123577094:A:G	NI	CD8T	-0.0339345312366576	0.0436856454616609	0.331732886557531
HACD2	chr3:123577094:A:G	NI	monocyte	-0.0393799099490991	0.0508017494195306	0.313338484313622
HACD2	chr3:123577094:A:G	NI	B	0.00367938587663678	0.0397190078524695	0.594943134435931
HACD2	chr3:123577094:A:G	NI	CD4T	-0.0341833587734257	0.0498393018109222	0.354179892077224
HACD2	chr3:123577094:A:G	IAV	NK	-0.0134197957491929	0.0337304677885245	0.447660475906414
HACD2	chr3:123577094:A:G	IAV	CD8T	-0.0185252668846878	0.0326600282012212	0.394000685328139
HACD2	chr3:123577094:A:G	IAV	monocyte	-0.0308852721368587	0.0429162997403175	0.348447909625523
HACD2	chr3:123577094:A:G	IAV	B	0.0131143174550302	0.0397897518935359	0.51673670842295
HACD2	chr3:123577094:A:G	IAV	CD4T	-0.0322259858162803	0.0433580408715153	0.343534896981522
HACD2	chr3:123577094:A:G	LPS	NK	-0.0268282858533797	0.039238795489689	0.351063484058687
HACD2	chr3:123577094:A:G	LPS	CD8T	-0.025746157057056	0.0368775752595243	0.346499810380639
HACD2	chr3:123577094:A:G	LPS	monocyte	-0.0381493026029359	0.0503499202176658	0.322542005695843
HACD2	chr3:123577094:A:G	LPS	B	0.000981314953622151	0.0388340229559265	0.586252484837078
HACD2	chr3:123577094:A:G	LPS	CD4T	-0.0530421982323339	0.0574068785878151	0.274451040624856
HACD2	chr3:123577094:A:G	Tcruzi	NK	-0.032930882729462	0.0443857885269203	0.335858403828721
HACD2	chr3:123577094:A:G	Tcruzi	CD8T	-0.0290403655844899	0.0403732457511198	0.34875200119328
HACD2	chr3:123577094:A:G	Tcruzi	monocyte	-0.0347213934836206	0.0479436710034771	0.345028540398433
HACD2	chr3:123577094:A:G	Tcruzi	B	0.0055574944597872	0.0383929056038176	0.578035948293702
HACD2	chr3:123577094:A:G	Tcruzi	CD4T	-0.0370198839982076	0.0481145543523621	0.33522926494396
HACD2	chr3:123613699:C:G	NI	NK	-0.0665907948368892	0.0395586461126628	0.0443283634109646
HACD2	chr3:123613699:C:G	NI	CD8T	-0.0968136999053976	0.0405363303220383	0.0110800515006474
HACD2	chr3:123613699:C:G	NI	monocyte	-0.0838596699946322	0.0457931216155724	0.0308250857915392
HACD2	chr3:123613699:C:G	NI	B	-0.0594521221452167	0.0429819380530548	0.0809030241430087
HACD2	chr3:123613699:C:G	NI	CD4T	-0.210344944569383	0.0565745800571904	3.04158143070721e-05
HACD2	chr3:123613699:C:G	IAV	NK	-0.0703212608911178	0.0378826793288256	0.0275750167422582
HACD2	chr3:123613699:C:G	IAV	CD8T	-0.0543738018756271	0.035729571097751	0.0640821787296969
HACD2	chr3:123613699:C:G	IAV	monocyte	-0.0471856067727382	0.041038049599784	0.120992138124705
HACD2	chr3:123613699:C:G	IAV	B	-0.060077073425202	0.0394348940959919	0.058268796475786
HACD2	chr3:123613699:C:G	IAV	CD4T	-0.142957249119238	0.0425691828311549	0.000301622262612544
HACD2	chr3:123613699:C:G	LPS	NK	-0.0819017291429702	0.0398239124159936	0.0164876732512608
HACD2	chr3:123613699:C:G	LPS	CD8T	-0.0916926517708265	0.0373859341083879	0.00674273727449259
HACD2	chr3:123613699:C:G	LPS	monocyte	-0.068044730204218	0.0464106448686599	0.0684861476956634
HACD2	chr3:123613699:C:G	LPS	B	-0.0597183340341168	0.0421056461402723	0.0761921924955941
HACD2	chr3:123613699:C:G	LPS	CD4T	-0.166831562042132	0.0463685650381772	0.000134051107609556
HACD2	chr3:123613699:C:G	Tcruzi	NK	-0.0704542810314784	0.04131172228396	0.0417915903026798
HACD2	chr3:123613699:C:G	Tcruzi	CD8T	-0.0933595055274519	0.0394061558064852	0.0114212902914052
HACD2	chr3:123613699:C:G	Tcruzi	monocyte	-0.0790077434734075	0.0459262289904849	0.0391637309883236
HACD2	chr3:123613699:C:G	Tcruzi	B	-0.0542339360472785	0.0411078561123812	0.0909077044068438
HACD2	chr3:123613699:C:G	Tcruzi	CD4T	-0.175251783300672	0.0478703105251918	0.000106346689628944
HACD2	chr3:123678439:C:T	NI	NK	0.00441830165439771	0.0622223381381116	0.565204469734567
HACD2	chr3:123678439:C:T	NI	CD8T	0.0489534775952459	0.0836825705887798	0.401544720477819
HACD2	chr3:123678439:C:T	NI	monocyte	-0.0334962654382607	0.0888936929097285	0.464931688758423
HACD2	chr3:123678439:C:T	NI	B	0.00391860257938249	0.0672234066831439	0.57832521153636
HACD2	chr3:123678439:C:T	NI	CD4T	0.0692213629659052	0.108581130769679	0.373538827329111
HACD2	chr3:123678439:C:T	IAV	NK	0.0110159372224481	0.056573955437981	0.532434740190498
HACD2	chr3:123678439:C:T	IAV	CD8T	0.0289435146315623	0.0600084488245999	0.437793230220081
HACD2	chr3:123678439:C:T	IAV	monocyte	-0.0109222958517085	0.0659022035602645	0.557478826543502
HACD2	chr3:123678439:C:T	IAV	B	0.0103767112280386	0.0588490589166818	0.545568647761367
HACD2	chr3:123678439:C:T	IAV	CD4T	0.049790251393081	0.0849869529559731	0.402312272408926
HACD2	chr3:123678439:C:T	LPS	NK	0.0137882331695242	0.0611272613580898	0.520309926024739
HACD2	chr3:123678439:C:T	LPS	CD8T	0.0245660599270016	0.062035718144942	0.463922009296372
HACD2	chr3:123678439:C:T	LPS	monocyte	-0.0180730924518398	0.0793864837573165	0.528042157714989
HACD2	chr3:123678439:C:T	LPS	B	-0.001609392490997	0.0674704432968006	0.598777170798129
HACD2	chr3:123678439:C:T	LPS	CD4T	0.0528677023291122	0.0915441254435349	0.403570028034526
HACD2	chr3:123678439:C:T	Tcruzi	NK	0.0252208505509199	0.0671616761907286	0.476053036791843
HACD2	chr3:123678439:C:T	Tcruzi	CD8T	0.044321648280037	0.0781996731557254	0.407175002999725
HACD2	chr3:123678439:C:T	Tcruzi	monocyte	-0.0149496057874883	0.0769422410705929	0.545697661071599
HACD2	chr3:123678439:C:T	Tcruzi	B	0.00481059006868348	0.0635578537381189	0.571985914092556
HACD2	chr3:123678439:C:T	Tcruzi	CD4T	0.063931940767195	0.101038535696765	0.381632670332236
HACD3	chr15:65438758:G:A	NI	NK	-0.0874202323190605	0.0418660376766119	0.0159648325211216
HACD3	chr15:65438758:G:A	NI	CD8T	-0.0864397852387214	0.0410132749584363	0.019999599203961
HACD3	chr15:65438758:G:A	NI	monocyte	-0.0892165281132453	0.0466959048204898	0.0264010423302978
HACD3	chr15:65438758:G:A	NI	B	-0.0759007933270254	0.0439066582951256	0.039952471755608
HACD3	chr15:65438758:G:A	NI	CD4T	-0.0877236645857626	0.0462771004914559	0.0322740217845426
HACD3	chr15:65438758:G:A	IAV	NK	-0.0815669847739392	0.0396177060367521	0.0168566942313831
HACD3	chr15:65438758:G:A	IAV	CD8T	-0.0720800706765176	0.0366377911053364	0.0212060739795853
HACD3	chr15:65438758:G:A	IAV	monocyte	-0.0513732440954859	0.0431676283678228	0.114575691831203
HACD3	chr15:65438758:G:A	IAV	B	-0.071339121633273	0.0403664027218164	0.0333541172182411
HACD3	chr15:65438758:G:A	IAV	CD4T	-0.0831782802676517	0.0409466372858758	0.0232419923020094
HACD3	chr15:65438758:G:A	LPS	NK	-0.105178239737499	0.046139836833824	0.00738233830613333
HACD3	chr15:65438758:G:A	LPS	CD8T	-0.0953004117162393	0.0407642275990062	0.00799921066646747
HACD3	chr15:65438758:G:A	LPS	monocyte	-0.0636839384881017	0.0480477594474603	0.0930607687448008
HACD3	chr15:65438758:G:A	LPS	B	-0.0773732055720608	0.043155901484047	0.0344238764531005
HACD3	chr15:65438758:G:A	LPS	CD4T	-0.0940435959191847	0.0430245372890361	0.0158302152049848
HACD3	chr15:65438758:G:A	Tcruzi	NK	-0.0849093241496104	0.0422999994742248	0.0208149835614078
HACD3	chr15:65438758:G:A	Tcruzi	CD8T	-0.0960979206301083	0.0414762702835199	0.0104612979866077
HACD3	chr15:65438758:G:A	Tcruzi	monocyte	-0.077660651742565	0.0454351597183161	0.0435938799190058
HACD3	chr15:65438758:G:A	Tcruzi	B	-0.0688661668026341	0.0418535801691164	0.0483056395381847
HACD3	chr15:65438758:G:A	Tcruzi	CD4T	-0.0777988034705778	0.0438164404036026	0.043010009105238
HACD3	chr15:65444267:T:C	NI	NK	0.000976671989137138	0.0511417144478448	0.630198960259233
HACD3	chr15:65444267:T:C	NI	CD8T	0.0107304889721396	0.058974151397391	0.58382976118496
HACD3	chr15:65444267:T:C	NI	monocyte	-0.0242595206875456	0.0715642153729716	0.5042227903587
HACD3	chr15:65444267:T:C	NI	B	0.0219888274768531	0.0644848934218117	0.530510691949289
HACD3	chr15:65444267:T:C	NI	CD4T	0.00540253966141424	0.0691692766616183	0.605041316960587
HACD3	chr15:65444267:T:C	IAV	NK	0.0037790843681773	0.0478688690064445	0.614379076670808
HACD3	chr15:65444267:T:C	IAV	CD8T	0.00529682371376864	0.0444895952082296	0.601907639703962
HACD3	chr15:65444267:T:C	IAV	monocyte	-0.0310624249790502	0.0722183788802319	0.487388562255536
HACD3	chr15:65444267:T:C	IAV	B	0.0115884188324253	0.0508523418947722	0.567737022676512
HACD3	chr15:65444267:T:C	IAV	CD4T	0.00149927951811059	0.0583368496312746	0.627641812574117
HACD3	chr15:65444267:T:C	LPS	NK	-0.00214646922188848	0.0515568617100233	0.622928251086745
HACD3	chr15:65444267:T:C	LPS	CD8T	0.00677067796667969	0.0504796903676182	0.59319765348139
HACD3	chr15:65444267:T:C	LPS	monocyte	-0.0225928443537008	0.0712758840670536	0.521380753704953
HACD3	chr15:65444267:T:C	LPS	B	0.0181408742755602	0.0612554576151202	0.541842203217553
HACD3	chr15:65444267:T:C	LPS	CD4T	0.00241835247622715	0.063725167064439	0.620043767773908
HACD3	chr15:65444267:T:C	Tcruzi	NK	-0.00470507554170117	0.0537508571082912	0.613417636186414
HACD3	chr15:65444267:T:C	Tcruzi	CD8T	0.00890364703070374	0.0560335664481159	0.588812597469731
HACD3	chr15:65444267:T:C	Tcruzi	monocyte	-0.0250284493005187	0.0697405544683262	0.516302551294328
HACD3	chr15:65444267:T:C	Tcruzi	B	0.0198499495131771	0.0604391097265479	0.533439914853936
HACD3	chr15:65444267:T:C	Tcruzi	CD4T	0.00619008870984224	0.0649707649043114	0.60666201913595
HACD3	chr15:65456824:C:T	NI	NK	0.0662956906557978	0.0626045440618161	0.166711146365059
HACD3	chr15:65456824:C:T	NI	CD8T	0.0312927183164194	0.0515385615180642	0.310594682646792
HACD3	chr15:65456824:C:T	NI	monocyte	0.120052170009232	0.0788567659803432	0.0824375176810211
HACD3	chr15:65456824:C:T	NI	B	0.0170371174689996	0.0536189518295418	0.403819161767495
HACD3	chr15:65456824:C:T	NI	CD4T	-0.00185014695469603	0.0613937798692666	0.52601715770719
HACD3	chr15:65456824:C:T	IAV	NK	0.0451561529218423	0.0507427131353311	0.219117274214346
HACD3	chr15:65456824:C:T	IAV	CD8T	0.0253165674774425	0.0435012090735936	0.31422030487593
HACD3	chr15:65456824:C:T	IAV	monocyte	0.0591194113217464	0.0562559655889929	0.17960289136453
HACD3	chr15:65456824:C:T	IAV	B	0.0371862582220966	0.0507815361141564	0.268977701739457
HACD3	chr15:65456824:C:T	IAV	CD4T	0.000623534551043935	0.0529750465386503	0.510569687936836
HACD3	chr15:65456824:C:T	LPS	NK	0.0392894496786874	0.050919583509348	0.254698349026627
HACD3	chr15:65456824:C:T	LPS	CD8T	0.0187267941123608	0.0462509335086482	0.36818338119072
HACD3	chr15:65456824:C:T	LPS	monocyte	0.0823752940504838	0.0686330745663458	0.145170213049673
HACD3	chr15:65456824:C:T	LPS	B	0.0154525979402346	0.0528947181510534	0.409664832746559
HACD3	chr15:65456824:C:T	LPS	CD4T	0.0323338744942	0.0545287420292564	0.319645565025595
HACD3	chr15:65456824:C:T	Tcruzi	NK	0.0389330684992359	0.0527161620420309	0.264341483097624
HACD3	chr15:65456824:C:T	Tcruzi	CD8T	0.039572736887995	0.0517130944003155	0.260779718350624
HACD3	chr15:65456824:C:T	Tcruzi	monocyte	0.110356369275871	0.0761914055406624	0.104595438074033
HACD3	chr15:65456824:C:T	Tcruzi	B	0.027455631007083	0.0515261516264619	0.33354934104416
HACD3	chr15:65456824:C:T	Tcruzi	CD4T	0.0143269705807325	0.0550862879751338	0.429397893005392
HACD3	chr15:65498100:A:G	NI	NK	-0.10702081997661	0.0686105215727625	0.0556505513096185
HACD3	chr15:65498100:A:G	NI	CD8T	-0.142074443286449	0.0764640164267187	0.0364153287059456
HACD3	chr15:65498100:A:G	NI	monocyte	-0.020260484649993	0.0708245813557543	0.381429196553656
HACD3	chr15:65498100:A:G	NI	B	-0.0296061830825403	0.0652366309881161	0.317719213271968
HACD3	chr15:65498100:A:G	NI	CD4T	-0.160481432399667	0.0875934589418493	0.0377304013906361
HACD3	chr15:65498100:A:G	IAV	NK	-0.0983853303931808	0.0646735357162921	0.0582038463553599
HACD3	chr15:65498100:A:G	IAV	CD8T	-0.0943063275809459	0.0592641513371008	0.0522822714446854
HACD3	chr15:65498100:A:G	IAV	monocyte	-0.0296491300175393	0.0628191136999144	0.319145020183539
HACD3	chr15:65498100:A:G	IAV	B	-0.0339180092394183	0.0569665281178565	0.274096485620722
HACD3	chr15:65498100:A:G	IAV	CD4T	-0.0987993614274103	0.066095546783098	0.074430756580146
HACD3	chr15:65498100:A:G	LPS	NK	-0.10095147155092	0.0662758786480848	0.0610823209079822
HACD3	chr15:65498100:A:G	LPS	CD8T	-0.128388841511482	0.0712539978932648	0.0354365738668425
HACD3	chr15:65498100:A:G	LPS	monocyte	-0.0891841429560984	0.081992356473177	0.134187472421936
HACD3	chr15:65498100:A:G	LPS	B	-0.0345457641007207	0.0638973531206285	0.290196834390395
HACD3	chr15:65498100:A:G	LPS	CD4T	-0.118930499326395	0.0717341901002941	0.055965163921147
HACD3	chr15:65498100:A:G	Tcruzi	NK	-0.09490530813949	0.0664102220183499	0.0752414137740047
HACD3	chr15:65498100:A:G	Tcruzi	CD8T	-0.145117560550629	0.0773568926465452	0.0340220281756302
HACD3	chr15:65498100:A:G	Tcruzi	monocyte	-0.0402745295588761	0.0688655651479713	0.284441769792488
HACD3	chr15:65498100:A:G	Tcruzi	B	-0.0344462463765573	0.0615236782297138	0.284699349337939
HACD3	chr15:65498100:A:G	Tcruzi	CD4T	-0.144075500589178	0.0795305576965571	0.0412898813407275
HACD3	chr15:65519979:A:C	NI	NK	-0.0446260227499536	0.0836841619613321	0.360778265715512
HACD3	chr15:65519979:A:C	NI	CD8T	-0.0502612551068045	0.0903532791452096	0.351358689406714
HACD3	chr15:65519979:A:C	NI	monocyte	0.0369790624768486	0.102398893519034	0.432521195433515
HACD3	chr15:65519979:A:C	NI	B	-0.1020872413847	0.120927958165504	0.245844101931099
HACD3	chr15:65519979:A:C	NI	CD4T	-0.0935076030042116	0.120574172968664	0.278110325167332
HACD3	chr15:65519979:A:C	IAV	NK	-0.0465182946919906	0.0803475630964268	0.345182841741394
HACD3	chr15:65519979:A:C	IAV	CD8T	-0.0334543345922002	0.0706560550873607	0.37633242738226
HACD3	chr15:65519979:A:C	IAV	monocyte	0.0499777535312448	0.0980171703440681	0.386990098072433
HACD3	chr15:65519979:A:C	IAV	B	-0.0776656597694787	0.0984561936159503	0.26618306026373
HACD3	chr15:65519979:A:C	IAV	CD4T	-0.0822080160477269	0.104346811379676	0.276808399287939
HACD3	chr15:65519979:A:C	LPS	NK	-0.0607830229032837	0.0909560472034932	0.311450144538182
HACD3	chr15:65519979:A:C	LPS	CD8T	-0.0455279933488076	0.0797771091539093	0.344007302848978
HACD3	chr15:65519979:A:C	LPS	monocyte	0.0504179178983446	0.11079541613953	0.402246666888784
HACD3	chr15:65519979:A:C	LPS	B	-0.110391104412492	0.127121477243073	0.231910006074978
HACD3	chr15:65519979:A:C	LPS	CD4T	-0.0967815610938503	0.116701459564545	0.261526472115494
HACD3	chr15:65519979:A:C	Tcruzi	NK	-0.0616188639260789	0.0943674051653566	0.317965209872843
HACD3	chr15:65519979:A:C	Tcruzi	CD8T	-0.0544710251826765	0.088734534123482	0.332728316732869
HACD3	chr15:65519979:A:C	Tcruzi	monocyte	0.0589570237311573	0.111569331424445	0.379099486207436
HACD3	chr15:65519979:A:C	Tcruzi	B	-0.108994548806758	0.126332097057361	0.231761335745717
HACD3	chr15:65519979:A:C	Tcruzi	CD4T	-0.0885841246484414	0.113744247366118	0.280245570084638
HACD3	chr15:65561207:C:T	NI	NK	5.29961387977419e-05	0.0643399388876033	0.631525969153747
HACD3	chr15:65561207:C:T	NI	CD8T	0.00392637037001826	0.076160580435718	0.617366338030811
HACD3	chr15:65561207:C:T	NI	monocyte	-0.00970585234389354	0.086217638010424	0.576391486210548
HACD3	chr15:65561207:C:T	NI	B	-0.00570144025336691	0.0714498399168904	0.609662200724683
HACD3	chr15:65561207:C:T	NI	CD4T	0.00981741845464399	0.0952622885815672	0.594965440890882
HACD3	chr15:65561207:C:T	IAV	NK	0.00194952337166595	0.0596422442112907	0.622637650819079
HACD3	chr15:65561207:C:T	IAV	CD8T	0.00122956209299575	0.0556976168254043	0.62521206894002
HACD3	chr15:65561207:C:T	IAV	monocyte	-0.00687692139683075	0.0704822714578451	0.602047426811876
HACD3	chr15:65561207:C:T	IAV	B	-0.0050819259535913	0.0612044855800119	0.608489568171703
HACD3	chr15:65561207:C:T	IAV	CD4T	0.00527914659794002	0.0794326932829202	0.613176139401949
HACD3	chr15:65561207:C:T	LPS	NK	-0.00119753657748141	0.0649095323872399	0.622676200390346
HACD3	chr15:65561207:C:T	LPS	CD8T	0.00128905819517633	0.0650158036787316	0.622055599624295
HACD3	chr15:65561207:C:T	LPS	monocyte	-0.0123965414857357	0.0863167949670589	0.57583054378679
HACD3	chr15:65561207:C:T	LPS	B	-0.00872689044591851	0.0721302311940118	0.592826585757701
HACD3	chr15:65561207:C:T	LPS	CD4T	0.00518642230391849	0.0877402842317714	0.611456222203171
HACD3	chr15:65561207:C:T	Tcruzi	NK	0.00103534344199472	0.0663616798280099	0.625957235677499
HACD3	chr15:65561207:C:T	Tcruzi	CD8T	0.00307427760723935	0.0729945512252931	0.618411350390118
HACD3	chr15:65561207:C:T	Tcruzi	monocyte	-0.0138815540808996	0.0846481752380318	0.578101570234827
HACD3	chr15:65561207:C:T	Tcruzi	B	-0.00668001375750531	0.0681122095426743	0.602800061613943
HACD3	chr15:65561207:C:T	Tcruzi	CD4T	0.0104829715782752	0.0903328882086838	0.597861861122969
HACD3	chr15:65569538:G:C	NI	NK	0.0702962906253284	0.09915908050372	0.314430962455866
HACD3	chr15:65569538:G:C	NI	CD8T	0.095788529667284	0.120109468322776	0.283870497585143
HACD3	chr15:65569538:G:C	NI	monocyte	-0.00557224253627154	0.0976415550326159	0.562153908019806
HACD3	chr15:65569538:G:C	NI	B	0.0244963726500584	0.0835470673025474	0.46600804022723
HACD3	chr15:65569538:G:C	NI	CD4T	0.105557245414783	0.135897343940543	0.291329797541101
HACD3	chr15:65569538:G:C	IAV	NK	0.0532183813072317	0.0831406776447685	0.343625714220186
HACD3	chr15:65569538:G:C	IAV	CD8T	0.0632407974098862	0.0863279680512138	0.304903486952248
HACD3	chr15:65569538:G:C	IAV	monocyte	0.00481198562338773	0.0807284377491479	0.552056135126394
HACD3	chr15:65569538:G:C	IAV	B	0.0272517325605025	0.073434359677018	0.442597842380898
HACD3	chr15:65569538:G:C	IAV	CD4T	0.0942303411120594	0.119880999663564	0.290311581638185
HACD3	chr15:65569538:G:C	LPS	NK	0.0622814647612369	0.0921811688387459	0.327950006027432
HACD3	chr15:65569538:G:C	LPS	CD8T	0.0822557974801762	0.104714947708036	0.282705539717117
HACD3	chr15:65569538:G:C	LPS	monocyte	0.00859192433880753	0.0962930704844547	0.535082947728085
HACD3	chr15:65569538:G:C	LPS	B	0.030446320876024	0.0838092180752934	0.441764392917475
HACD3	chr15:65569538:G:C	LPS	CD4T	0.0923302908101129	0.121069144074264	0.301261086907056
HACD3	chr15:65569538:G:C	Tcruzi	NK	0.0696230205612849	0.0997864880910608	0.318940343292665
HACD3	chr15:65569538:G:C	Tcruzi	CD8T	0.0937662750240094	0.117303590502542	0.280928620185312
HACD3	chr15:65569538:G:C	Tcruzi	monocyte	-0.0083712304031086	0.0958253598275035	0.563757906546484
HACD3	chr15:65569538:G:C	Tcruzi	B	0.0213324198160979	0.0791916891476344	0.472216411949417
HACD3	chr15:65569538:G:C	Tcruzi	CD4T	0.0991183855341518	0.127617302551064	0.296130961366308
HACD3	chr15:65572923:A:T	NI	NK	-0.00158432707100908	0.0439477609252928	0.654127995956232
HACD3	chr15:65572923:A:T	NI	CD8T	-0.00371981933705035	0.0504855427187355	0.644211443490164
HACD3	chr15:65572923:A:T	NI	monocyte	0.00730114740593157	0.0582597922657703	0.59640684007298
HACD3	chr15:65572923:A:T	NI	B	-0.000360615487779986	0.0481827599210099	0.661618802331447
HACD3	chr15:65572923:A:T	NI	CD4T	0.00160028789759002	0.0613694391857848	0.644513613043849
HACD3	chr15:65572923:A:T	IAV	NK	0.00255517146007792	0.0407319124792005	0.645014142089819
HACD3	chr15:65572923:A:T	IAV	CD8T	0.00280335796980454	0.0377795867081493	0.642071805667959
HACD3	chr15:65572923:A:T	IAV	monocyte	0.00615836033138901	0.047873916352169	0.624033324053724
HACD3	chr15:65572923:A:T	IAV	B	0.000968151746031926	0.0413734226193398	0.655715952555898
HACD3	chr15:65572923:A:T	IAV	CD4T	0.00137753353647672	0.0514404617768866	0.654429054942527
HACD3	chr15:65572923:A:T	LPS	NK	0.0012349684822178	0.044074566457923	0.648583500843579
HACD3	chr15:65572923:A:T	LPS	CD8T	0.00196509761753818	0.043177283665366	0.643997694503776
HACD3	chr15:65572923:A:T	LPS	monocyte	0.00652186612245291	0.0580247081424176	0.612781336238628
HACD3	chr15:65572923:A:T	LPS	B	-0.00176855124931168	0.0480542069562101	0.648860143106562
HACD3	chr15:65572923:A:T	LPS	CD4T	0.00406114892892255	0.0568407413960843	0.63671995833044
HACD3	chr15:65572923:A:T	Tcruzi	NK	-0.000168233563176332	0.0452327054716527	0.66083180788697
HACD3	chr15:65572923:A:T	Tcruzi	CD8T	0.00155176229311298	0.047931700370571	0.651537172798895
HACD3	chr15:65572923:A:T	Tcruzi	monocyte	0.00603067887480912	0.0551910226606034	0.623481472138244
HACD3	chr15:65572923:A:T	Tcruzi	B	-0.00140592389102122	0.0458423094687894	0.653469042825361
HACD3	chr15:65572923:A:T	Tcruzi	CD4T	-0.00188667801418653	0.0575778453717185	0.653338958931582
HACD3	chr15:65637026:G:A	NI	NK	-0.0157063042220044	0.0575944939889564	0.503895148909567
HACD3	chr15:65637026:G:A	NI	CD8T	-0.0331538152844544	0.068478362675921	0.435833204699713
HACD3	chr15:65637026:G:A	NI	monocyte	0.0611586428903015	0.0945691227293468	0.352041252893324
HACD3	chr15:65637026:G:A	NI	B	-0.0249476932620693	0.0669089424516405	0.474913857920378
HACD3	chr15:65637026:G:A	NI	CD4T	-0.0296769525030192	0.0780312840585575	0.464901666099046
HACD3	chr15:65637026:G:A	IAV	NK	-0.0222443820852525	0.0565272672497632	0.466515429474826
HACD3	chr15:65637026:G:A	IAV	CD8T	-0.0289384384596698	0.0565949055381082	0.423171954393567
HACD3	chr15:65637026:G:A	IAV	monocyte	0.0557299749839989	0.0876144241431125	0.368204602859983
HACD3	chr15:65637026:G:A	IAV	B	-0.0198366211922094	0.0572868104602334	0.484093606135641
HACD3	chr15:65637026:G:A	IAV	CD4T	-0.0294896410877506	0.0681795002814017	0.454242641778509
HACD3	chr15:65637026:G:A	LPS	NK	-0.023591022704301	0.0603661753223116	0.463654455719056
HACD3	chr15:65637026:G:A	LPS	CD8T	-0.0300421013094253	0.0608959826423909	0.42806216233146
HACD3	chr15:65637026:G:A	LPS	monocyte	0.0507532642836218	0.0896262852512165	0.39515665917798
HACD3	chr15:65637026:G:A	LPS	B	-0.0330462111061019	0.071102523681546	0.439483518738339
HACD3	chr15:65637026:G:A	LPS	CD4T	-0.0284431966481592	0.072154737767806	0.463377715209831
HACD3	chr15:65637026:G:A	Tcruzi	NK	-0.026260367207508	0.0632085944747703	0.457803755435509
HACD3	chr15:65637026:G:A	Tcruzi	CD8T	-0.0266827772347006	0.0631386865089656	0.454869356123095
HACD3	chr15:65637026:G:A	Tcruzi	monocyte	0.048730151613919	0.0844449494216305	0.398721741950212
HACD3	chr15:65637026:G:A	Tcruzi	B	-0.02886587867935	0.0663480848277678	0.452687357863548
HACD3	chr15:65637026:G:A	Tcruzi	CD4T	-0.0293130895966833	0.0735562155777016	0.463860178728344
HACD3	chr15:65648668:A:T	NI	NK	-0.00080419789426724	0.0343258963910802	0.677719222892392
HACD3	chr15:65648668:A:T	NI	CD8T	-0.000139193618568528	0.0383690285014772	0.681680182998958
HACD3	chr15:65648668:A:T	NI	monocyte	-0.00824700998443744	0.0470576633017006	0.600079526905233
HACD3	chr15:65648668:A:T	NI	B	-0.0049524994158925	0.0385091672635007	0.648939634764688
HACD3	chr15:65648668:A:T	NI	CD4T	-0.00427757974324005	0.0473399537150721	0.647864518332479
HACD3	chr15:65648668:A:T	IAV	NK	0.00431620032647186	0.0331554813113642	0.654578623766356
HACD3	chr15:65648668:A:T	IAV	CD8T	9.98551189808036e-06	0.0294453177491828	0.683176407824776
HACD3	chr15:65648668:A:T	IAV	monocyte	-0.00536384594657776	0.0378424294941871	0.640829407630687
HACD3	chr15:65648668:A:T	IAV	B	-0.00170272118928837	0.0327383186086873	0.668853230773275
HACD3	chr15:65648668:A:T	IAV	CD4T	-0.00142712925059688	0.0393935631088279	0.672704646823754
HACD3	chr15:65648668:A:T	LPS	NK	-0.00246792249793248	0.0346482713424278	0.659165207754624
HACD3	chr15:65648668:A:T	LPS	CD8T	-0.000467366763705822	0.0333843079067016	0.673169525949869
HACD3	chr15:65648668:A:T	LPS	monocyte	-0.00620926430480263	0.0462595037937205	0.625414225714343
HACD3	chr15:65648668:A:T	LPS	B	8.69145187073552e-05	0.0376932434127284	0.676895650185927
HACD3	chr15:65648668:A:T	LPS	CD4T	-0.00424507334201451	0.0432633495984527	0.650708338810939
HACD3	chr15:65648668:A:T	Tcruzi	NK	0.000330030094271026	0.0355319313459239	0.683176758451166
HACD3	chr15:65648668:A:T	Tcruzi	CD8T	-0.00350735794444266	0.0370516333374041	0.655461301896379
HACD3	chr15:65648668:A:T	Tcruzi	monocyte	-0.0146448867818619	0.0475242915331848	0.583307266595893
HACD3	chr15:65648668:A:T	Tcruzi	B	-0.00134605294215147	0.0359811874920184	0.669605377652673
HACD3	chr15:65648668:A:T	Tcruzi	CD4T	-0.00607766490322998	0.0444211932854907	0.643705054843302
HACD4	chr9:20908751:C:G	NI	NK	0.144669362617288	0.0557785599235382	0.00519773005163826
HACD4	chr9:20908751:C:G	NI	CD8T	0.249529569738861	0.0515943756557272	2.69690030710199e-06
HACD4	chr9:20908751:C:G	NI	monocyte	-0.0545992427471472	0.0550324074983085	0.160084518261248
HACD4	chr9:20908751:C:G	NI	B	-0.0155584914743	0.061800981637964	0.406818844897276
HACD4	chr9:20908751:C:G	NI	CD4T	0.426194270067929	0.0528350075002883	1.44668264464632e-16
HACD4	chr9:20908751:C:G	IAV	NK	0.142185609788415	0.05315898437583	0.00354593289085295
HACD4	chr9:20908751:C:G	IAV	CD8T	0.147414157653447	0.053405376520447	0.00368737163637832
HACD4	chr9:20908751:C:G	IAV	monocyte	-0.0120557254541482	0.0486347217527299	0.400878437474535
HACD4	chr9:20908751:C:G	IAV	B	-0.0218187961658329	0.0568675133245445	0.356044327202108
HACD4	chr9:20908751:C:G	IAV	CD4T	0.254979409511034	0.0507619953645207	1.2752959636466e-06
HACD4	chr9:20908751:C:G	LPS	NK	0.133083235629888	0.0563437990532436	0.0101466004011557
HACD4	chr9:20908751:C:G	LPS	CD8T	0.229473515374354	0.0513903810353995	4.94758756042268e-06
HACD4	chr9:20908751:C:G	LPS	monocyte	-0.0384009612163063	0.056622195749451	0.248698068236229
HACD4	chr9:20908751:C:G	LPS	B	0.0695925417607576	0.0584111979548978	0.11463863520367
HACD4	chr9:20908751:C:G	LPS	CD4T	0.372091285765647	0.0513863595656081	2.16977279983122e-13
HACD4	chr9:20908751:C:G	Tcruzi	NK	0.151607749254432	0.0588166518104956	0.00544234837287148
HACD4	chr9:20908751:C:G	Tcruzi	CD8T	0.269870051497446	0.0513166855660907	1.49212752201734e-07
HACD4	chr9:20908751:C:G	Tcruzi	monocyte	-0.0506651144325191	0.054423283953442	0.175363402871629
HACD4	chr9:20908751:C:G	Tcruzi	B	-0.0101060779774124	0.0589366144455928	0.438192699824058
HACD4	chr9:20908751:C:G	Tcruzi	CD4T	0.435308352417609	0.0563061766764243	1.06988170304907e-16
HACD4	chr9:20922555:A:G	NI	NK	-0.0120670049132718	0.0519523391675234	0.576214579395971
HACD4	chr9:20922555:A:G	NI	CD8T	-0.00728818805674971	0.0552164190680262	0.608322573109989
HACD4	chr9:20922555:A:G	NI	monocyte	0.0218284086712428	0.0680446661936298	0.515035341516111
HACD4	chr9:20922555:A:G	NI	B	0.00732022401547819	0.0550751972443281	0.601093267032574
HACD4	chr9:20922555:A:G	NI	CD4T	0.00503631165583245	0.0657341277400821	0.611707921096265
HACD4	chr9:20922555:A:G	IAV	NK	-0.00997869007841428	0.0476524366305281	0.583634687093292
HACD4	chr9:20922555:A:G	IAV	CD8T	-0.00846178742471541	0.0437542593880467	0.589214377284247
HACD4	chr9:20922555:A:G	IAV	monocyte	0.0160883337262951	0.0549456672061463	0.547493741181113
HACD4	chr9:20922555:A:G	IAV	B	0.0094359522283314	0.0485756063528968	0.583247193245831
HACD4	chr9:20922555:A:G	IAV	CD4T	0.0067506606799384	0.0564184667141164	0.607403706211103
HACD4	chr9:20922555:A:G	LPS	NK	-0.0123670566337351	0.0527800052449229	0.572134038344721
HACD4	chr9:20922555:A:G	LPS	CD8T	-0.00720373835564977	0.0485763796774424	0.599328279586775
HACD4	chr9:20922555:A:G	LPS	monocyte	0.0380729639504844	0.081959032266338	0.464121002187817
HACD4	chr9:20922555:A:G	LPS	B	0.0133518408605807	0.0567907398341579	0.565375529462211
HACD4	chr9:20922555:A:G	LPS	CD4T	0.0100867153268328	0.0626289598885502	0.589724751049257
HACD4	chr9:20922555:A:G	Tcruzi	NK	-0.018697991215862	0.0582974024779033	0.545234040047136
HACD4	chr9:20922555:A:G	Tcruzi	CD8T	-0.00694795577957178	0.0531135151465272	0.606756708617826
HACD4	chr9:20922555:A:G	Tcruzi	monocyte	0.0224046180643756	0.0659726760953472	0.528466663556723
HACD4	chr9:20922555:A:G	Tcruzi	B	0.00906228490357924	0.0527439230501398	0.588263779857999
HACD4	chr9:20922555:A:G	Tcruzi	CD4T	0.00615843911662868	0.0622849550135474	0.612183630871495
HACD4	chr9:20990857:G:C	NI	NK	0.0946900708183003	0.0747972983922899	0.101215923526945
HACD4	chr9:20990857:G:C	NI	CD8T	0.229625017465644	0.0711553678680685	0.000781330870653117
HACD4	chr9:20990857:G:C	NI	monocyte	-0.0505143416997696	0.0788328387491288	0.261140882955586
HACD4	chr9:20990857:G:C	NI	B	-0.0273735059348649	0.0852501451168455	0.382754447973084
HACD4	chr9:20990857:G:C	NI	CD4T	0.446243055336243	0.0823080852383547	2.30529976922918e-09
HACD4	chr9:20990857:G:C	IAV	NK	0.0827596586458621	0.0703051625532561	0.117165884530201
HACD4	chr9:20990857:G:C	IAV	CD8T	0.0627127097309231	0.0720429516822853	0.182552164491805
HACD4	chr9:20990857:G:C	IAV	monocyte	0.0196208772039221	0.0695619024331657	0.392630181457851
HACD4	chr9:20990857:G:C	IAV	B	-0.0137026694228838	0.0760016571770035	0.436760073534006
HACD4	chr9:20990857:G:C	IAV	CD4T	0.291417843803438	0.0713932627730386	2.51216622363116e-05
HACD4	chr9:20990857:G:C	LPS	NK	0.107843760683491	0.0758061872473434	0.0755199931137506
HACD4	chr9:20990857:G:C	LPS	CD8T	0.154237092580638	0.0679488547267878	0.0132738694748851
HACD4	chr9:20990857:G:C	LPS	monocyte	-0.0447218742481624	0.0813071022252428	0.291277017247938
HACD4	chr9:20990857:G:C	LPS	B	0.0177102478987931	0.0801759466931921	0.407940596881585
HACD4	chr9:20990857:G:C	LPS	CD4T	0.338674623184359	0.0740419039966676	2.49125993690706e-06
HACD4	chr9:20990857:G:C	Tcruzi	NK	0.11823459962735	0.0781911245674437	0.063159700433536
HACD4	chr9:20990857:G:C	Tcruzi	CD8T	0.227953969508778	0.0702655393117087	0.000638456293217027
HACD4	chr9:20990857:G:C	Tcruzi	monocyte	-0.109813570382543	0.0814672757561559	0.0849108618550647
HACD4	chr9:20990857:G:C	Tcruzi	B	-0.00858663197449037	0.0796835401832302	0.465151368809767
HACD4	chr9:20990857:G:C	Tcruzi	CD4T	0.411907135835096	0.0811630455369897	1.69562351401421e-08
HACD4	chr9:20997091:C:G	NI	NK	0.152742263737295	0.0840932428575931	0.0303327066909769
HACD4	chr9:20997091:C:G	NI	CD8T	0.19625746863536	0.0831863584196069	0.00702607955477189
HACD4	chr9:20997091:C:G	NI	monocyte	0.0837959547036701	0.0916079642825982	0.177069459890136
HACD4	chr9:20997091:C:G	NI	B	0.350942777303015	0.118253064310045	0.000266438510159083
HACD4	chr9:20997091:C:G	NI	CD4T	0.172021129249514	0.0893932588516288	0.0281024219792352
HACD4	chr9:20997091:C:G	IAV	NK	0.15478304587896	0.0803436194109994	0.0211086789168427
HACD4	chr9:20997091:C:G	IAV	CD8T	0.11812177453365	0.0740766963397451	0.0509927273475682
HACD4	chr9:20997091:C:G	IAV	monocyte	0.0814194322214175	0.0798763344337808	0.149932925732448
HACD4	chr9:20997091:C:G	IAV	B	0.271525951734876	0.0969759565241278	0.000574330416486541
HACD4	chr9:20997091:C:G	IAV	CD4T	0.159379876894184	0.0812538582707742	0.0250551050659117
HACD4	chr9:20997091:C:G	LPS	NK	0.162349895259642	0.084899269564934	0.0234138913521822
HACD4	chr9:20997091:C:G	LPS	CD8T	0.136976124351187	0.0757032491920954	0.0348745313372139
HACD4	chr9:20997091:C:G	LPS	monocyte	0.0968827236945444	0.0940566174398953	0.148559319431161
HACD4	chr9:20997091:C:G	LPS	B	0.321385217986017	0.107656259565839	0.000342938174976754
HACD4	chr9:20997091:C:G	LPS	CD4T	0.171603634245105	0.0856239872478907	0.0229202839114376
HACD4	chr9:20997091:C:G	Tcruzi	NK	0.15926392415051	0.0876477777211976	0.0297699545035122
HACD4	chr9:20997091:C:G	Tcruzi	CD8T	0.182214594737623	0.0805216468604703	0.00990814685490065
HACD4	chr9:20997091:C:G	Tcruzi	monocyte	0.0916749249477149	0.0894306390577542	0.149894410667426
HACD4	chr9:20997091:C:G	Tcruzi	B	0.346636224141326	0.117284051083152	0.000235462145682155
HACD4	chr9:20997091:C:G	Tcruzi	CD4T	0.179267648914172	0.0870780113370649	0.0197156105994257
HACD4	chr9:21015652:T:G	NI	NK	0.0600432749383403	0.056579981572444	0.141469811608084
HACD4	chr9:21015652:T:G	NI	CD8T	-0.0430725512305025	0.0515755672349248	0.1982591424037
HACD4	chr9:21015652:T:G	NI	monocyte	0.0725150596604345	0.0540279742204796	0.0888548222475784
HACD4	chr9:21015652:T:G	NI	B	0.00768608892797286	0.0584350263050445	0.45029309679881
HACD4	chr9:21015652:T:G	NI	CD4T	-0.253418532771708	0.054752678344276	6.33240053504736e-07
HACD4	chr9:21015652:T:G	IAV	NK	0.00267216770911115	0.0508899284529028	0.477062995777054
HACD4	chr9:21015652:T:G	IAV	CD8T	0.00670391990705187	0.050909573453281	0.458111474082438
HACD4	chr9:21015652:T:G	IAV	monocyte	0.0772544745300244	0.0483342715651697	0.0534555300889772
HACD4	chr9:21015652:T:G	IAV	B	0.0422010491961658	0.055558232121642	0.224625880428778
HACD4	chr9:21015652:T:G	IAV	CD4T	-0.162938443379881	0.0500407410954437	0.000602732531195249
HACD4	chr9:21015652:T:G	LPS	NK	0.0233671601949037	0.0543146024875182	0.334970072154105
HACD4	chr9:21015652:T:G	LPS	CD8T	-0.0396551116935965	0.0487599505344255	0.203979909856601
HACD4	chr9:21015652:T:G	LPS	monocyte	0.113462387943697	0.0565649108169847	0.0207506592170904
HACD4	chr9:21015652:T:G	LPS	B	-0.0130501660510601	0.0566108302973251	0.409327905175029
HACD4	chr9:21015652:T:G	LPS	CD4T	-0.239298382754906	0.0537279336992976	1.14754196123279e-06
HACD4	chr9:21015652:T:G	Tcruzi	NK	0.0384036103563624	0.0579786431444439	0.254606515595568
HACD4	chr9:21015652:T:G	Tcruzi	CD8T	-0.0599098470500438	0.0505195530021234	0.116637085169422
HACD4	chr9:21015652:T:G	Tcruzi	monocyte	0.0901174795937072	0.0546542242643397	0.0478936137203184
HACD4	chr9:21015652:T:G	Tcruzi	B	0.0269414247169974	0.057477952703683	0.323288619601761
HACD4	chr9:21015652:T:G	Tcruzi	CD4T	-0.265826158861804	0.0589038463815691	2.95897223057118e-07
HACD4	chr9:21080419:G:A	NI	NK	-0.0907370671009392	0.0870928451284298	0.156305295576012
HACD4	chr9:21080419:G:A	NI	CD8T	-0.123102844822931	0.0946101685690865	0.108562088834885
HACD4	chr9:21080419:G:A	NI	monocyte	-0.177593791611677	0.126592466805147	0.0787621734487568
HACD4	chr9:21080419:G:A	NI	B	-0.121858509678776	0.101621816739085	0.119684881988036
HACD4	chr9:21080419:G:A	NI	CD4T	-0.172067234650906	0.119379725942694	0.08468368088265
HACD4	chr9:21080419:G:A	IAV	NK	-0.0899325761012266	0.083431082348162	0.1450140928412
HACD4	chr9:21080419:G:A	IAV	CD8T	-0.0791086993482622	0.076197442052164	0.152875369097519
HACD4	chr9:21080419:G:A	IAV	monocyte	-0.130592080497126	0.100491983356354	0.101539751782679
HACD4	chr9:21080419:G:A	IAV	B	-0.0961342998381675	0.0870239945276893	0.1387901583945
HACD4	chr9:21080419:G:A	IAV	CD4T	-0.137544993962667	0.100205643248699	0.0965940180698942
HACD4	chr9:21080419:G:A	LPS	NK	-0.0993713500833054	0.0888788315690272	0.137219492267893
HACD4	chr9:21080419:G:A	LPS	CD8T	-0.103644403414358	0.0843428465317643	0.117117388235463
HACD4	chr9:21080419:G:A	LPS	monocyte	-0.149563349589717	0.116918166226553	0.104065384243001
HACD4	chr9:21080419:G:A	LPS	B	-0.123188955703812	0.100930105094588	0.114769858853038
HACD4	chr9:21080419:G:A	LPS	CD4T	-0.159086778735473	0.111227541138372	0.0875320582242247
HACD4	chr9:21080419:G:A	Tcruzi	NK	-0.0966556498174514	0.089909069558767	0.148384312422641
HACD4	chr9:21080419:G:A	Tcruzi	CD8T	-0.126893146285377	0.0943608896198069	0.099019494514579
HACD4	chr9:21080419:G:A	Tcruzi	monocyte	-0.152914429726268	0.114312388929793	0.0969263099716015
HACD4	chr9:21080419:G:A	Tcruzi	B	-0.112264357836856	0.0952530719028604	0.124160577378166
HACD4	chr9:21080419:G:A	Tcruzi	CD4T	-0.153819671791102	0.109727388426719	0.093197073966734
HACD4	chr9:21086991:C:T	NI	NK	0.17153099406511	0.0776109037456682	0.00980814546585054
HACD4	chr9:21086991:C:T	NI	CD8T	0.194308251011609	0.074060730396431	0.00564495588208379
HACD4	chr9:21086991:C:T	NI	monocyte	-0.0560538192546848	0.0863045755971457	0.262615145716719
HACD4	chr9:21086991:C:T	NI	B	0.0255040474603597	0.0855864703116764	0.365082240220769
HACD4	chr9:21086991:C:T	NI	CD4T	0.296096739258486	0.0854032184361857	0.000159622592612391
HACD4	chr9:21086991:C:T	IAV	NK	0.176052786755599	0.0755082606462023	0.00535167359733817
HACD4	chr9:21086991:C:T	IAV	CD8T	0.174577586162418	0.0707460635533118	0.00355406149017717
HACD4	chr9:21086991:C:T	IAV	monocyte	0.0147686050582431	0.0709196339037871	0.416962540891417
HACD4	chr9:21086991:C:T	IAV	B	0.0392065309682235	0.0747742619681593	0.286285607548727
HACD4	chr9:21086991:C:T	IAV	CD4T	0.282155701684742	0.0819503454369809	8.68200519402106e-05
HACD4	chr9:21086991:C:T	LPS	NK	0.164220498176361	0.0764277559899943	0.0133743383146423
HACD4	chr9:21086991:C:T	LPS	CD8T	0.198123707998177	0.0708966424496104	0.00171641290715937
HACD4	chr9:21086991:C:T	LPS	monocyte	-0.00963161662616625	0.0844417354149779	0.458469770375969
HACD4	chr9:21086991:C:T	LPS	B	0.0894680501750607	0.0814881655684363	0.130004688206963
HACD4	chr9:21086991:C:T	LPS	CD4T	0.308633645639428	0.0857259914564143	6.06553670624483e-05
HACD4	chr9:21086991:C:T	Tcruzi	NK	0.172261279587949	0.0805153062108013	0.0125316357553727
HACD4	chr9:21086991:C:T	Tcruzi	CD8T	0.231644350436606	0.0758350699073949	0.000601208291439338
HACD4	chr9:21086991:C:T	Tcruzi	monocyte	-0.0316585824019144	0.0820660861504055	0.354661070747909
HACD4	chr9:21086991:C:T	Tcruzi	B	0.0269884937692394	0.0812409342126428	0.352757333373254
HACD4	chr9:21086991:C:T	Tcruzi	CD4T	0.299032047348987	0.0858421322291611	0.000107755715058179
HACD4	chr9:21094727:G:A	NI	NK	-0.15123548870751	0.121553414992833	0.108748514316155
HACD4	chr9:21094727:G:A	NI	CD8T	-0.13450406044882	0.108170773274475	0.123279502217208
HACD4	chr9:21094727:G:A	NI	monocyte	0.015587574187129	0.104733599330285	0.487805842144811
HACD4	chr9:21094727:G:A	NI	B	-0.117905202022671	0.112921226731337	0.159882455692774
HACD4	chr9:21094727:G:A	NI	CD4T	-0.0866844746519948	0.105556311355431	0.229573750309087
HACD4	chr9:21094727:G:A	IAV	NK	-0.137851619676601	0.111919578883847	0.110766400188357
HACD4	chr9:21094727:G:A	IAV	CD8T	-0.115260331530986	0.0959119434247881	0.11927519965737
HACD4	chr9:21094727:G:A	IAV	monocyte	-0.00485357375509625	0.0854296268534516	0.499329895361863
HACD4	chr9:21094727:G:A	IAV	B	-0.110871739277525	0.104238558969692	0.149812706672288
HACD4	chr9:21094727:G:A	IAV	CD4T	-0.0894368648368073	0.0946970908993195	0.196887340989568
HACD4	chr9:21094727:G:A	LPS	NK	-0.161267475540572	0.127815602420487	0.102004296227773
HACD4	chr9:21094727:G:A	LPS	CD8T	-0.122277188201981	0.0987626127074538	0.119181744113993
HACD4	chr9:21094727:G:A	LPS	monocyte	-0.0301221334135973	0.100921439299929	0.411928067554807
HACD4	chr9:21094727:G:A	LPS	B	-0.115484265919209	0.110102934649418	0.158594104376853
HACD4	chr9:21094727:G:A	LPS	CD4T	-0.109193976951596	0.105135159073834	0.172535944479529
HACD4	chr9:21094727:G:A	Tcruzi	NK	-0.15536054058457	0.125963597529933	0.109316221913877
HACD4	chr9:21094727:G:A	Tcruzi	CD8T	-0.144850422527677	0.113471510602089	0.112174718807781
HACD4	chr9:21094727:G:A	Tcruzi	monocyte	0.0143634932007799	0.101960289941203	0.494369762784881
HACD4	chr9:21094727:G:A	Tcruzi	B	-0.109371730076507	0.106508087036055	0.163888691855895
HACD4	chr9:21094727:G:A	Tcruzi	CD4T	-0.10282748849684	0.104785653511678	0.18793022477442
HACD4	chr9:21094834:G:A	NI	NK	0.066827187286472	0.0681969409992581	0.159768791137063
HACD4	chr9:21094834:G:A	NI	CD8T	-0.0231271071179353	0.0631649317147087	0.353516928026631
HACD4	chr9:21094834:G:A	NI	monocyte	0.198931384701705	0.0696684943261589	0.0018927693510633
HACD4	chr9:21094834:G:A	NI	B	0.0962705308255043	0.0734406766241423	0.0905118371361181
HACD4	chr9:21094834:G:A	NI	CD4T	-0.134719572654545	0.0702404507794024	0.0246691503248645
HACD4	chr9:21094834:G:A	IAV	NK	0.0513827574271627	0.0624168361919638	0.201777879033308
HACD4	chr9:21094834:G:A	IAV	CD8T	-0.0129543227589563	0.0601582410351004	0.418886187708671
HACD4	chr9:21094834:G:A	IAV	monocyte	0.218714637307879	0.0651972902535905	0.000162748278989839
HACD4	chr9:21094834:G:A	IAV	B	0.15588959808223	0.0745322141997538	0.0105829226294116
HACD4	chr9:21094834:G:A	IAV	CD4T	-0.0319167222154135	0.0630335050459261	0.302162699286475
HACD4	chr9:21094834:G:A	LPS	NK	0.0640483604044532	0.067513229623598	0.16763451731493
HACD4	chr9:21094834:G:A	LPS	CD8T	-0.00406455231734563	0.0599567035696876	0.470698093687357
HACD4	chr9:21094834:G:A	LPS	monocyte	0.251016350987783	0.0751588984782389	0.000203350298077562
HACD4	chr9:21094834:G:A	LPS	B	0.0983967416143494	0.0712921391750287	0.0800145530152183
HACD4	chr9:21094834:G:A	LPS	CD4T	-0.107973623981961	0.0677708003606783	0.05160275629408
HACD4	chr9:21094834:G:A	Tcruzi	NK	0.0350508827972554	0.070012507837477	0.305363094507141
HACD4	chr9:21094834:G:A	Tcruzi	CD8T	-0.0468037901982734	0.063414880962721	0.228547527352134
HACD4	chr9:21094834:G:A	Tcruzi	monocyte	0.190035799238357	0.069381653454775	0.00299335898428044
HACD4	chr9:21094834:G:A	Tcruzi	B	0.0948196166445912	0.0709598509456287	0.0857975880685144
HACD4	chr9:21094834:G:A	Tcruzi	CD4T	-0.148265307925075	0.0736872795443529	0.0171146203068274
HACL1	chr3:15473264:G:A	NI	NK	-0.0149992479321374	0.0346004489036094	0.514164581165792
HACL1	chr3:15473264:G:A	NI	CD8T	-0.0318841310875043	0.0479362849812718	0.430185121508233
HACL1	chr3:15473264:G:A	NI	monocyte	-0.0155031294176406	0.0445189596249313	0.516489907845787
HACL1	chr3:15473264:G:A	NI	B	0.00340720411730959	0.0362589594144698	0.649540699070363
HACL1	chr3:15473264:G:A	NI	CD4T	-0.0302713622176633	0.0501435074630043	0.447771906413053
HACL1	chr3:15473264:G:A	IAV	NK	-0.0097535110768631	0.0305415896720884	0.5489712277196
HACL1	chr3:15473264:G:A	IAV	CD8T	-0.011964732851216	0.0291421527581287	0.518721048173935
HACL1	chr3:15473264:G:A	IAV	monocyte	-0.0150740043698265	0.0387325447933677	0.532543668524408
HACL1	chr3:15473264:G:A	IAV	B	0.00235038897907357	0.0313967712269932	0.654406093880282
HACL1	chr3:15473264:G:A	IAV	CD4T	-0.018120683266602	0.037976821977996	0.500561536244681
HACL1	chr3:15473264:G:A	LPS	NK	-0.00822267891594292	0.0326505142890439	0.561682255053077
HACL1	chr3:15473264:G:A	LPS	CD8T	-0.0153616398065274	0.0331144748908025	0.496568784377371
HACL1	chr3:15473264:G:A	LPS	monocyte	-0.0035887006608353	0.0404213524159791	0.609093363820285
HACL1	chr3:15473264:G:A	LPS	B	0.00277072293014941	0.0357073335412457	0.646245147368211
HACL1	chr3:15473264:G:A	LPS	CD4T	-0.0217501546487986	0.0428161615987494	0.485510871018328
HACL1	chr3:15473264:G:A	Tcruzi	NK	-0.0170581600234757	0.0367623705843847	0.501706625642234
HACL1	chr3:15473264:G:A	Tcruzi	CD8T	-0.0216873983317158	0.0384172560885322	0.468602919507285
HACL1	chr3:15473264:G:A	Tcruzi	monocyte	-0.0101544076458393	0.0403577503229475	0.569667640751253
HACL1	chr3:15473264:G:A	Tcruzi	B	0.00108707761532346	0.0339038324049583	0.655909846696074
HACL1	chr3:15473264:G:A	Tcruzi	CD4T	-0.0306635272853832	0.0489338332261274	0.447305275082994
HACL1	chr3:15484392:T:G	NI	NK	-0.0188747220373883	0.0594339283062728	0.518825270345293
HACL1	chr3:15484392:T:G	NI	CD8T	-0.0264894442416645	0.0690854711448771	0.49653060516241
HACL1	chr3:15484392:T:G	NI	monocyte	-0.0146752261257688	0.0758086925563557	0.537955374627139
HACL1	chr3:15484392:T:G	NI	B	-0.0167084479876331	0.064513912649334	0.538177567503868
HACL1	chr3:15484392:T:G	NI	CD4T	-0.0505518129666525	0.0970477130714547	0.437836428863745
HACL1	chr3:15484392:T:G	IAV	NK	-0.020695236933585	0.0568651402862648	0.503485645170615
HACL1	chr3:15484392:T:G	IAV	CD8T	-0.0195415441221538	0.0522801531244212	0.499488429885095
HACL1	chr3:15484392:T:G	IAV	monocyte	-0.00847676210484331	0.0615187870328579	0.576646810202248
HACL1	chr3:15484392:T:G	IAV	B	-0.0132709536608576	0.0552834726129413	0.543722470476684
HACL1	chr3:15484392:T:G	IAV	CD4T	-0.0407819204162804	0.0801906019442225	0.451741873556824
HACL1	chr3:15484392:T:G	LPS	NK	-0.0210863601221355	0.0606631681956834	0.50446116343493
HACL1	chr3:15484392:T:G	LPS	CD8T	-0.020435691538061	0.0586000621077648	0.502845987649534
HACL1	chr3:15484392:T:G	LPS	monocyte	-0.0144378592859745	0.0738661814185532	0.548301935445902
HACL1	chr3:15484392:T:G	LPS	B	-0.0141260507646258	0.0633596127486491	0.543934241847228
HACL1	chr3:15484392:T:G	LPS	CD4T	-0.051564371863171	0.094652981076981	0.431667424250753
HACL1	chr3:15484392:T:G	Tcruzi	NK	-0.0183724739733683	0.0608580486142256	0.522126047095643
HACL1	chr3:15484392:T:G	Tcruzi	CD8T	-0.0257693752324909	0.0666165627132365	0.4939401045049
HACL1	chr3:15484392:T:G	Tcruzi	monocyte	-0.0124988590501427	0.0721968995616747	0.562083874586193
HACL1	chr3:15484392:T:G	Tcruzi	B	-0.0160561617399613	0.0613647737865229	0.535789250952973
HACL1	chr3:15484392:T:G	Tcruzi	CD4T	-0.0432966881302805	0.08781017664741	0.456716802368178
HACL1	chr3:15549505:T:C	NI	NK	0.0221102821793846	0.0428473346169	0.478305561235393
HACL1	chr3:15549505:T:C	NI	CD8T	0.0197754956679677	0.0429347383807858	0.499992823832125
HACL1	chr3:15549505:T:C	NI	monocyte	0.0213467014499071	0.0514371051153553	0.485458965736886
HACL1	chr3:15549505:T:C	NI	B	0.0204647450468385	0.04435157098802	0.497867466199745
HACL1	chr3:15549505:T:C	NI	CD4T	0.0245647906298963	0.0523096229708716	0.486599870508363
HACL1	chr3:15549505:T:C	IAV	NK	0.0201372455961456	0.039458126977811	0.480054091255239
HACL1	chr3:15549505:T:C	IAV	CD8T	0.0118803416407318	0.0324976446513678	0.527682406705986
HACL1	chr3:15549505:T:C	IAV	monocyte	0.0191206646700896	0.0433273080374449	0.505979497679466
HACL1	chr3:15549505:T:C	IAV	B	0.0191793107279989	0.039572565774568	0.489140921486027
HACL1	chr3:15549505:T:C	IAV	CD4T	0.0195351341907229	0.0435466694826957	0.504060897642704
HACL1	chr3:15549505:T:C	LPS	NK	0.0147242380554094	0.0381536627663717	0.515996399618675
HACL1	chr3:15549505:T:C	LPS	CD8T	0.0130335272199514	0.0359492329522344	0.523129500179384
HACL1	chr3:15549505:T:C	LPS	monocyte	0.0201791816186899	0.0491699821935257	0.502295654210963
HACL1	chr3:15549505:T:C	LPS	B	0.0283066894764666	0.050029367146625	0.453082119877543
HACL1	chr3:15549505:T:C	LPS	CD4T	0.022022210505992	0.0480791831925949	0.495979283321543
HACL1	chr3:15549505:T:C	Tcruzi	NK	0.0207590789393043	0.0426888892112917	0.487413708596066
HACL1	chr3:15549505:T:C	Tcruzi	CD8T	0.0121684174269056	0.0390308886114312	0.541558007320269
HACL1	chr3:15549505:T:C	Tcruzi	monocyte	0.015758073462038	0.0467427770156215	0.53315240111624
HACL1	chr3:15549505:T:C	Tcruzi	B	0.0179046114773621	0.0413620454022524	0.50481664483246
HACL1	chr3:15549505:T:C	Tcruzi	CD4T	0.0181721902601651	0.0469710288896043	0.521541735340686
HACL1	chr3:15578582:G:A	NI	NK	0.00273165490893845	0.0525047805824748	0.626134662449091
HACL1	chr3:15578582:G:A	NI	CD8T	0.0118492204475784	0.062593207684464	0.586791667891347
HACL1	chr3:15578582:G:A	NI	monocyte	-0.00139441013304629	0.070432329923896	0.615168252933623
HACL1	chr3:15578582:G:A	NI	B	0.0038982564013696	0.0582082297412646	0.622702299506563
HACL1	chr3:15578582:G:A	NI	CD4T	0.0232765298835563	0.0817500369346282	0.546496341587956
HACL1	chr3:15578582:G:A	IAV	NK	0.0045664656751446	0.0487480551826526	0.614823048149889
HACL1	chr3:15578582:G:A	IAV	CD8T	0.00306015162541213	0.0452400152005801	0.620893105840167
HACL1	chr3:15578582:G:A	IAV	monocyte	-0.00333090331836398	0.0573943238844322	0.62876296151144
HACL1	chr3:15578582:G:A	IAV	B	0.000871268794255628	0.0498016572075895	0.636289486389964
HACL1	chr3:15578582:G:A	IAV	CD4T	0.01001969814534	0.0639902086025967	0.595861660849343
HACL1	chr3:15578582:G:A	LPS	NK	0.0007199318395139	0.0528863113840046	0.632086282595532
HACL1	chr3:15578582:G:A	LPS	CD8T	0.00759164878926744	0.0529525091334427	0.595390926046662
HACL1	chr3:15578582:G:A	LPS	monocyte	-0.00452962939925626	0.0688847627279872	0.612808267107115
HACL1	chr3:15578582:G:A	LPS	B	0.00484236957564762	0.0580498540177862	0.613774150959307
HACL1	chr3:15578582:G:A	LPS	CD4T	0.0127273076112404	0.0714810374695652	0.585370224285296
HACL1	chr3:15578582:G:A	Tcruzi	NK	0.00367974096839735	0.054375384106976	0.620107550987376
HACL1	chr3:15578582:G:A	Tcruzi	CD8T	0.0127786647137128	0.060940751514347	0.579019859320552
HACL1	chr3:15578582:G:A	Tcruzi	monocyte	-0.00183557307428407	0.0675953836114433	0.632260369748901
HACL1	chr3:15578582:G:A	Tcruzi	B	0.0033031033647301	0.0553601335023789	0.622841615469404
HACL1	chr3:15578582:G:A	Tcruzi	CD4T	0.0170438635215979	0.0743571390351305	0.573013713472886
HACL1	chr3:15584082:T:C	NI	NK	0.00544686705238493	0.0518220720784395	0.616826086646443
HACL1	chr3:15584082:T:C	NI	CD8T	0.000253393048091134	0.0575489036296092	0.644429506332903
HACL1	chr3:15584082:T:C	NI	monocyte	-0.0110253361636805	0.0701773049690056	0.571680281582547
HACL1	chr3:15584082:T:C	NI	B	-0.0126417518369164	0.0596394510981504	0.582783227709673
HACL1	chr3:15584082:T:C	NI	CD4T	0.00492737561771376	0.0710993148701523	0.61762730567202
HACL1	chr3:15584082:T:C	IAV	NK	0.00395460929190368	0.0477290828419327	0.622985205406279
HACL1	chr3:15584082:T:C	IAV	CD8T	-0.00515153049301076	0.044722548573026	0.614339111121998
HACL1	chr3:15584082:T:C	IAV	monocyte	-0.0125588045953846	0.0594671001415524	0.581049676252285
HACL1	chr3:15584082:T:C	IAV	B	-0.00513721640226054	0.0488942763237315	0.613253813913544
HACL1	chr3:15584082:T:C	IAV	CD4T	0.00502256965099178	0.0601658028872652	0.623105455978687
HACL1	chr3:15584082:T:C	LPS	NK	-0.000254458047748311	0.0510630367732641	0.638596050685548
HACL1	chr3:15584082:T:C	LPS	CD8T	-0.00136922145160621	0.0498398299827488	0.632504541801823
HACL1	chr3:15584082:T:C	LPS	monocyte	-0.0118452305443654	0.0687435059116082	0.57785607421691
HACL1	chr3:15584082:T:C	LPS	B	-0.0131260162307535	0.0595820203223167	0.574539000128567
HACL1	chr3:15584082:T:C	LPS	CD4T	0.0024465489725015	0.0659729367879496	0.631496364548347
HACL1	chr3:15584082:T:C	Tcruzi	NK	0.00720568503339252	0.0540966849885367	0.607292844927627
HACL1	chr3:15584082:T:C	Tcruzi	CD8T	-0.00177080562079103	0.0553804881668011	0.635376759432456
HACL1	chr3:15584082:T:C	Tcruzi	monocyte	-0.00913006421332848	0.0663207197896803	0.597263470856457
HACL1	chr3:15584082:T:C	Tcruzi	B	-0.0115081923856655	0.0562050737512262	0.583123405178284
HACL1	chr3:15584082:T:C	Tcruzi	CD4T	0.00132987628701255	0.0664017058792706	0.638458503522365
HACL1	chr3:15586533:T:A	NI	NK	0.00348499185081319	0.0567688607316091	0.626296568532019
HACL1	chr3:15586533:T:A	NI	CD8T	-0.0156438423205608	0.0660152535279574	0.5613645241814
HACL1	chr3:15586533:T:A	NI	monocyte	-0.0227754918767691	0.0789494768213202	0.518114440237177
HACL1	chr3:15586533:T:A	NI	B	-0.00332798071795124	0.0610933186766139	0.614552559462266
HACL1	chr3:15586533:T:A	NI	CD4T	-0.0246188569361886	0.083484889794006	0.534357974896388
HACL1	chr3:15586533:T:A	IAV	NK	0.00587787401298231	0.0537823132074816	0.612535698538886
HACL1	chr3:15586533:T:A	IAV	CD8T	-0.00598765770657972	0.0479328506136116	0.593828555162686
HACL1	chr3:15586533:T:A	IAV	monocyte	-0.0148966547238535	0.0630034311430797	0.559900968399714
HACL1	chr3:15586533:T:A	IAV	B	-0.00246311574119245	0.0524931051921799	0.61656593478972
HACL1	chr3:15586533:T:A	IAV	CD4T	-0.0196980795110202	0.0697628303281049	0.54668383004843
HACL1	chr3:15586533:T:A	LPS	NK	-0.00105953051314	0.0560871743120152	0.619577188797847
HACL1	chr3:15586533:T:A	LPS	CD8T	-0.00976279164774027	0.0556391461225506	0.574512854389137
HACL1	chr3:15586533:T:A	LPS	monocyte	-0.0189708983061155	0.0758228270122477	0.542613899862776
HACL1	chr3:15586533:T:A	LPS	B	-0.00151829216256198	0.0609000881279763	0.617629888197787
HACL1	chr3:15586533:T:A	LPS	CD4T	-0.024217192811726	0.0785776872556564	0.533882874704045
HACL1	chr3:15586533:T:A	Tcruzi	NK	0.000171847487632365	0.0576441854583448	0.628803545453684
HACL1	chr3:15586533:T:A	Tcruzi	CD8T	-0.0150561474013276	0.0635029141061872	0.559627451697976
HACL1	chr3:15586533:T:A	Tcruzi	monocyte	-0.018067211288546	0.073693367501682	0.552401896160506
HACL1	chr3:15586533:T:A	Tcruzi	B	-0.00627043465691847	0.0582812258430938	0.598196108301552
HACL1	chr3:15586533:T:A	Tcruzi	CD4T	-0.0202204147502943	0.0770442443854267	0.551252396666336
HACL1	chr3:15588143:T:C	NI	NK	0.0285839869022483	0.0592054870644637	0.443155964722399
HACL1	chr3:15588143:T:C	NI	CD8T	0.0465473545037276	0.0727380226391137	0.388185208945336
HACL1	chr3:15588143:T:C	NI	monocyte	0.0350624667493196	0.077620175572186	0.436813993174345
HACL1	chr3:15588143:T:C	NI	B	0.0196715833421645	0.0610996863404107	0.499141775723759
HACL1	chr3:15588143:T:C	NI	CD4T	0.046309595659318	0.080483899166702	0.406860896323887
HACL1	chr3:15588143:T:C	IAV	NK	0.0253808293573216	0.0544633255727225	0.44849802512223
HACL1	chr3:15588143:T:C	IAV	CD8T	0.0333304760576994	0.0563275220721997	0.401096241372667
HACL1	chr3:15588143:T:C	IAV	monocyte	0.0131993364481629	0.0583348971759225	0.53176905664289
HACL1	chr3:15588143:T:C	IAV	B	0.000302562002477229	0.0544054569905022	0.588509266834163
HACL1	chr3:15588143:T:C	IAV	CD4T	0.042125195306642	0.0693485222779187	0.402814783230213
HACL1	chr3:15588143:T:C	LPS	NK	0.027441340471793	0.0585133180891329	0.443505217866063
HACL1	chr3:15588143:T:C	LPS	CD8T	0.0400086912618935	0.0636106901623909	0.386349286755901
HACL1	chr3:15588143:T:C	LPS	monocyte	0.0030983455159991	0.0708299727577962	0.570560107004933
HACL1	chr3:15588143:T:C	LPS	B	0.0210214635240036	0.0610565355583218	0.488184261794155
HACL1	chr3:15588143:T:C	LPS	CD4T	0.0530963376219984	0.0812828453669542	0.381407747673765
HACL1	chr3:15588143:T:C	Tcruzi	NK	0.0302341902814648	0.0614812333347718	0.438216231277376
HACL1	chr3:15588143:T:C	Tcruzi	CD8T	0.0452481623954704	0.0703834930838909	0.385110561065988
HACL1	chr3:15588143:T:C	Tcruzi	monocyte	0.031754040434534	0.0735512238987027	0.461931929466382
HACL1	chr3:15588143:T:C	Tcruzi	B	0.0172519519646226	0.057615061890051	0.50405566242309
HACL1	chr3:15588143:T:C	Tcruzi	CD4T	0.0475966469061524	0.0774886428430254	0.399229149556888
HACL1	chr3:15592511:C:A	NI	NK	0.0649480705188162	0.0981072597867803	0.349762259551142
HACL1	chr3:15592511:C:A	NI	CD8T	0.0485332168230655	0.0851371894028327	0.400452173402973
HACL1	chr3:15592511:C:A	NI	monocyte	0.0262441422528247	0.0889957770498053	0.482050290690475
HACL1	chr3:15592511:C:A	NI	B	0.0354729994362856	0.0796544191457834	0.443929044021552
HACL1	chr3:15592511:C:A	NI	CD4T	0.0388595221417746	0.0931398086364102	0.448616105516141
HACL1	chr3:15592511:C:A	IAV	NK	0.0493817681084799	0.0799611745195623	0.374412903117478
HACL1	chr3:15592511:C:A	IAV	CD8T	0.0301248109886725	0.0620636175924103	0.427109123050537
HACL1	chr3:15592511:C:A	IAV	monocyte	0.00239250428086318	0.0705997993715927	0.582713047452612
HACL1	chr3:15592511:C:A	IAV	B	0.0365621449411586	0.0733946452834578	0.424303803348936
HACL1	chr3:15592511:C:A	IAV	CD4T	0.0232822934500603	0.0765140439011397	0.487528153310547
HACL1	chr3:15592511:C:A	LPS	NK	0.0599561685144395	0.0925096183673542	0.356165514361357
HACL1	chr3:15592511:C:A	LPS	CD8T	0.0401549038890634	0.072850920850179	0.402763745305677
HACL1	chr3:15592511:C:A	LPS	monocyte	-0.0183609941516939	0.0904034721861066	0.538829790800715
HACL1	chr3:15592511:C:A	LPS	B	0.0457341779337845	0.0862935792908528	0.40935140801343
HACL1	chr3:15592511:C:A	LPS	CD4T	0.0338504308512087	0.085925220949353	0.458698931074217
HACL1	chr3:15592511:C:A	Tcruzi	NK	0.0612601077613297	0.0948462441052138	0.359152781870682
HACL1	chr3:15592511:C:A	Tcruzi	CD8T	0.0396941051434981	0.0773603555332405	0.419276977271657
HACL1	chr3:15592511:C:A	Tcruzi	monocyte	0.00878989296125298	0.0812373150795655	0.556837831548045
HACL1	chr3:15592511:C:A	Tcruzi	B	0.0404448580632455	0.0803381885839679	0.421718750734997
HACL1	chr3:15592511:C:A	Tcruzi	CD4T	0.0381001673653929	0.0884181322530239	0.449173231792435
HACL1	chr3:15603161:A:G	NI	NK	-0.00441548781027523	0.035088816281992	0.647595224407497
HACL1	chr3:15603161:A:G	NI	CD8T	-0.00308923012802587	0.0386137886325731	0.659318294025036
HACL1	chr3:15603161:A:G	NI	monocyte	-0.00150136958099505	0.0472169928865038	0.640543105998477
HACL1	chr3:15603161:A:G	NI	B	-0.00592218944609895	0.0391168276978792	0.63957626082176
HACL1	chr3:15603161:A:G	NI	CD4T	-0.00256769233784936	0.0479115608084399	0.654545440793953
HACL1	chr3:15603161:A:G	IAV	NK	-0.00450928329621747	0.0327156155059885	0.643941807686318
HACL1	chr3:15603161:A:G	IAV	CD8T	0.000389175378059048	0.0299844213310663	0.683109460708822
HACL1	chr3:15603161:A:G	IAV	monocyte	-0.000477339998426308	0.0382341372514539	0.67443003593685
HACL1	chr3:15603161:A:G	IAV	B	-0.0015623058315236	0.033416753154372	0.666659417246896
HACL1	chr3:15603161:A:G	IAV	CD4T	-0.00525289557946388	0.0402143698526824	0.645207130922047
HACL1	chr3:15603161:A:G	LPS	NK	-0.00331349747397661	0.034989213991189	0.648385220640171
HACL1	chr3:15603161:A:G	LPS	CD8T	0.00141874813590045	0.0341992119915189	0.675098068355668
HACL1	chr3:15603161:A:G	LPS	monocyte	-0.011113356966726	0.0477920039853503	0.596250511244371
HACL1	chr3:15603161:A:G	LPS	B	-0.00797710755053549	0.0396770712813406	0.618840824102832
HACL1	chr3:15603161:A:G	LPS	CD4T	-0.00919050532727488	0.0454542564266623	0.619097237794438
HACL1	chr3:15603161:A:G	Tcruzi	NK	-0.0058495602043604	0.0367321964239656	0.63624595774463
HACL1	chr3:15603161:A:G	Tcruzi	CD8T	0.000545598397620172	0.0374682837046755	0.681102600414558
HACL1	chr3:15603161:A:G	Tcruzi	monocyte	-0.00520942730616884	0.0440636145253471	0.640968335467369
HACL1	chr3:15603161:A:G	Tcruzi	B	-0.00618362027249588	0.0374299326579283	0.633281618377898
HACL1	chr3:15603161:A:G	Tcruzi	CD4T	-0.0081361192841339	0.0456109206441367	0.630503565108217
HACL1	chr3:15636360:G:A	NI	NK	-0.028343977914181	0.0502228116420786	0.300405094556457
HACL1	chr3:15636360:G:A	NI	CD8T	-0.0318508794864002	0.051342127416372	0.27821908633645
HACL1	chr3:15636360:G:A	NI	monocyte	-0.165938001384733	0.0868967862152432	0.0310893174475936
HACL1	chr3:15636360:G:A	NI	B	-0.03075025274757	0.0548408677637787	0.298768140137948
HACL1	chr3:15636360:G:A	NI	CD4T	-0.0730966188242602	0.0631727588107225	0.137203999779029
HACL1	chr3:15636360:G:A	IAV	NK	-0.0115608264417605	0.0465751906654081	0.404974328157538
HACL1	chr3:15636360:G:A	IAV	CD8T	-0.0114735417899548	0.04374862425207	0.395248588733379
HACL1	chr3:15636360:G:A	IAV	monocyte	-0.097765719018998	0.0610721886375489	0.0667071545805027
HACL1	chr3:15636360:G:A	IAV	B	-0.0251562356727247	0.0485991433054577	0.311604775180648
HACL1	chr3:15636360:G:A	IAV	CD4T	-0.0435506512978292	0.052064428273645	0.215673182954143
HACL1	chr3:15636360:G:A	LPS	NK	-0.011055925703418	0.0498455550280101	0.412348272317259
HACL1	chr3:15636360:G:A	LPS	CD8T	-0.0391442066460134	0.0471278024811118	0.214843965877152
HACL1	chr3:15636360:G:A	LPS	monocyte	-0.141408132731166	0.0758766375528824	0.0447919988088591
HACL1	chr3:15636360:G:A	LPS	B	-0.0251958186751569	0.0540915034063299	0.327402864734181
HACL1	chr3:15636360:G:A	LPS	CD4T	-0.0658921530207413	0.0583403601074885	0.143537734813816
HACL1	chr3:15636360:G:A	Tcruzi	NK	-0.00372509484616638	0.0526387848388936	0.466723759917432
HACL1	chr3:15636360:G:A	Tcruzi	CD8T	-0.0254348289129878	0.0497493143222112	0.311186082726519
HACL1	chr3:15636360:G:A	Tcruzi	monocyte	-0.123814033941866	0.070352757692054	0.0553004655356464
HACL1	chr3:15636360:G:A	Tcruzi	B	-0.0192033189903066	0.052799133947359	0.360260729086755
HACL1	chr3:15636360:G:A	Tcruzi	CD4T	-0.0810496735427121	0.0630996298173856	0.11004640354612
HACL1	chr3:15641591:G:C	NI	NK	0.00862680418965651	0.0584989270914243	0.565233406937057
HACL1	chr3:15641591:G:C	NI	CD8T	0.00939485022111145	0.0639159744369754	0.563269370001252
HACL1	chr3:15641591:G:C	NI	monocyte	-0.0152621741538299	0.0769385813798782	0.529833890717826
HACL1	chr3:15641591:G:C	NI	B	-0.0482965829088878	0.0893550707393056	0.423694562960178
HACL1	chr3:15641591:G:C	NI	CD4T	0.0253228132774129	0.0818907253651155	0.507120106053303
HACL1	chr3:15641591:G:C	IAV	NK	0.016159220060955	0.0575514961222075	0.524577075818815
HACL1	chr3:15641591:G:C	IAV	CD8T	0.00212187478924928	0.0496639395083134	0.592685038332987
HACL1	chr3:15641591:G:C	IAV	monocyte	-0.00409229859312403	0.0621074794621718	0.59039095258977
HACL1	chr3:15641591:G:C	IAV	B	-0.031233917302304	0.0678501024020255	0.458523250426801
HACL1	chr3:15641591:G:C	IAV	CD4T	0.0324218977384997	0.0765125448399509	0.475310009320924
HACL1	chr3:15641591:G:C	LPS	NK	0.0103505494322264	0.0589901285426457	0.553457908719924
HACL1	chr3:15641591:G:C	LPS	CD8T	0.00726877282491678	0.0556708786478785	0.56477688157033
HACL1	chr3:15641591:G:C	LPS	monocyte	-0.00831193367703459	0.0726387405396896	0.565814363719426
HACL1	chr3:15641591:G:C	LPS	B	-0.0433196613044423	0.0839088772336026	0.431879742501476
HACL1	chr3:15641591:G:C	LPS	CD4T	0.0271859191367619	0.0780955487078405	0.498158617977219
HACL1	chr3:15641591:G:C	Tcruzi	NK	0.00779194545567632	0.0604938958903067	0.569130535584716
HACL1	chr3:15641591:G:C	Tcruzi	CD8T	0.00467517637467661	0.0614300127599947	0.581895596510043
HACL1	chr3:15641591:G:C	Tcruzi	monocyte	-0.004806946005293	0.0718668648595744	0.585399162897324
HACL1	chr3:15641591:G:C	Tcruzi	B	-0.0452064056764335	0.0845556470626235	0.424407501276106
HACL1	chr3:15641591:G:C	Tcruzi	CD4T	0.0279273198697963	0.0796759447610248	0.499664521758735
HACL1	chr3:15642221:A:T	NI	NK	-0.00534771687915936	0.0316461651384789	0.637344907327204
HACL1	chr3:15642221:A:T	NI	CD8T	-0.0112785387648293	0.0367958056015968	0.597450519217765
HACL1	chr3:15642221:A:T	NI	monocyte	-0.00486356035699822	0.0429517432002275	0.622038626667117
HACL1	chr3:15642221:A:T	NI	B	0.00696029607897938	0.0375840928974092	0.646990986875752
HACL1	chr3:15642221:A:T	NI	CD4T	-0.0138889087680006	0.0451815349843565	0.584788049337437
HACL1	chr3:15642221:A:T	IAV	NK	-0.00609518786019865	0.0297964692912785	0.62776882442848
HACL1	chr3:15642221:A:T	IAV	CD8T	-0.0064889639318222	0.0276611205441816	0.617888064314828
HACL1	chr3:15642221:A:T	IAV	monocyte	-0.000225963267320445	0.0339906119023647	0.684262893211045
HACL1	chr3:15642221:A:T	IAV	B	-0.000350544685033046	0.0300482374348796	0.683368989993573
HACL1	chr3:15642221:A:T	IAV	CD4T	-0.0128264673962787	0.0385930729523426	0.589818734965604
HACL1	chr3:15642221:A:T	LPS	NK	-0.00231606684272625	0.0315275554817408	0.655876616045164
HACL1	chr3:15642221:A:T	LPS	CD8T	-0.00877496206612912	0.0317049678109117	0.599768086389521
HACL1	chr3:15642221:A:T	LPS	monocyte	-0.000971488253261976	0.0403320408829781	0.664714473321861
HACL1	chr3:15642221:A:T	LPS	B	-0.00310280573692889	0.0346757039639764	0.657461411709024
HACL1	chr3:15642221:A:T	LPS	CD4T	-0.00971949559143553	0.0402626457195982	0.610015888142642
HACL1	chr3:15642221:A:T	Tcruzi	NK	-0.00468417661499053	0.0324698394120788	0.641437071806757
HACL1	chr3:15642221:A:T	Tcruzi	CD8T	-0.0118239880620589	0.0360334297952538	0.588572879829287
HACL1	chr3:15642221:A:T	Tcruzi	monocyte	-0.00227966178558437	0.03923465469825	0.664176376561336
HACL1	chr3:15642221:A:T	Tcruzi	B	0.00335810722238449	0.0338260878036057	0.668601813337197
HACL1	chr3:15642221:A:T	Tcruzi	CD4T	-0.012566507661219	0.041839787555027	0.597126730773988
HACL1	chr3:15665825:T:C	NI	NK	-0.00387008342498193	0.0440128978962164	0.626420897427817
HACL1	chr3:15665825:T:C	NI	CD8T	-0.0122080053979736	0.0516313154256764	0.583640341187211
HACL1	chr3:15665825:T:C	NI	monocyte	-0.00823184959690785	0.059371702024958	0.584868325203931
HACL1	chr3:15665825:T:C	NI	B	-0.0109741648195813	0.0501835211729269	0.588561312775955
HACL1	chr3:15665825:T:C	NI	CD4T	-0.0135053266159048	0.0629424423117038	0.57990110394949
HACL1	chr3:15665825:T:C	IAV	NK	-0.00193131544508629	0.0408679509350742	0.63708591106781
HACL1	chr3:15665825:T:C	IAV	CD8T	-0.00739215316136064	0.0385656531503121	0.596650360356825
HACL1	chr3:15665825:T:C	IAV	monocyte	-0.00856296761923369	0.0487140124813113	0.602120082300902
HACL1	chr3:15665825:T:C	IAV	B	-0.0100476074397975	0.0436046477255236	0.584925087737891
HACL1	chr3:15665825:T:C	IAV	CD4T	-0.0180003379580967	0.0561635910613149	0.557460285843504
HACL1	chr3:15665825:T:C	LPS	NK	-0.0011795344678207	0.0444746355338899	0.637375646269107
HACL1	chr3:15665825:T:C	LPS	CD8T	-0.00832255522345305	0.0439325293960575	0.591867628383165
HACL1	chr3:15665825:T:C	LPS	monocyte	-0.0088045960928687	0.0577296876026645	0.594279808483028
HACL1	chr3:15665825:T:C	LPS	B	-0.0130229639157805	0.0508817533258612	0.572299249044252
HACL1	chr3:15665825:T:C	LPS	CD4T	-0.0169687910272725	0.0602528799061419	0.564616996761279
HACL1	chr3:15665825:T:C	Tcruzi	NK	-0.00868612719079757	0.0465600632026558	0.597241079999711
HACL1	chr3:15665825:T:C	Tcruzi	CD8T	-0.00911282558923874	0.0488418177923572	0.59568146064543
HACL1	chr3:15665825:T:C	Tcruzi	monocyte	-0.00664883186656143	0.0561749320838569	0.612036497625588
HACL1	chr3:15665825:T:C	Tcruzi	B	-0.0117227992674231	0.0484094344218722	0.57950682569063
HACL1	chr3:15665825:T:C	Tcruzi	CD4T	-0.0137686201595061	0.0595718982233785	0.582549141518604
HADHB	chr2:26144852:A:T	NI	NK	0.0236514831261292	0.0802161144553175	0.521732377773008
HADHB	chr2:26144852:A:T	NI	CD8T	0.0359132533446322	0.0982702342945414	0.496946688633141
HADHB	chr2:26144852:A:T	NI	monocyte	0.0382254709019487	0.109556191368591	0.481116276786085
HADHB	chr2:26144852:A:T	NI	B	0.0391429376944359	0.0980052720561468	0.481761343266292
HADHB	chr2:26144852:A:T	NI	CD4T	0.047644761720171	0.123339850114817	0.481464257567814
HADHB	chr2:26144852:A:T	IAV	NK	0.0237518015758333	0.0757917108912997	0.514934590696849
HADHB	chr2:26144852:A:T	IAV	CD8T	0.0220210135808228	0.0708764206363072	0.515500778004361
HADHB	chr2:26144852:A:T	IAV	monocyte	0.0300105406631209	0.0900390798426357	0.507596573685638
HADHB	chr2:26144852:A:T	IAV	B	0.0278942758437505	0.0797789115489438	0.501248186423333
HADHB	chr2:26144852:A:T	IAV	CD4T	0.0379247193993026	0.102664557089531	0.495287888923383
HADHB	chr2:26144852:A:T	LPS	NK	0.0276824169653361	0.0832235273437431	0.504144491985606
HADHB	chr2:26144852:A:T	LPS	CD8T	0.0286550708637849	0.0832844951312272	0.500124062494437
HADHB	chr2:26144852:A:T	LPS	monocyte	0.0341698887990336	0.106126249212919	0.499977187256437
HADHB	chr2:26144852:A:T	LPS	B	0.0370114706303581	0.0956373769119823	0.482895970016626
HADHB	chr2:26144852:A:T	LPS	CD4T	0.0435403213668439	0.114600305550153	0.487278754566975
HADHB	chr2:26144852:A:T	Tcruzi	NK	0.0246660059407749	0.0826994577434969	0.519218335279797
HADHB	chr2:26144852:A:T	Tcruzi	CD8T	0.0324265603200952	0.0929078018004247	0.501581654193079
HADHB	chr2:26144852:A:T	Tcruzi	monocyte	0.0341521000257752	0.103708627728105	0.505342151719224
HADHB	chr2:26144852:A:T	Tcruzi	B	0.033081654871799	0.089410017912353	0.492443390614124
HADHB	chr2:26144852:A:T	Tcruzi	CD4T	0.0435128028700795	0.115323382562025	0.491260611000939
HADHB	chr2:26150399:C:T	NI	NK	0.0137285879647345	0.0344449089225378	0.54750010183172
HADHB	chr2:26150399:C:T	NI	CD8T	0.0251083265452694	0.0457870775923395	0.494024347042617
HADHB	chr2:26150399:C:T	NI	monocyte	0.00152596503798051	0.0416049607593024	0.633630565177864
HADHB	chr2:26150399:C:T	NI	B	0.0122545563476202	0.0365366377945761	0.570211220833061
HADHB	chr2:26150399:C:T	NI	CD4T	0.00764892581095226	0.0417636280585431	0.603673223498962
HADHB	chr2:26150399:C:T	IAV	NK	0.0107179137524504	0.0312340556728241	0.565109443746065
HADHB	chr2:26150399:C:T	IAV	CD8T	0.0121628945503588	0.0300786330891234	0.545152794252279
HADHB	chr2:26150399:C:T	IAV	monocyte	-0.00736664982115521	0.0365852659699507	0.623922078168764
HADHB	chr2:26150399:C:T	IAV	B	0.00686468885698154	0.0309093133281384	0.60345429510922
HADHB	chr2:26150399:C:T	IAV	CD4T	0.00118718102437287	0.035548367939407	0.654300747946538
HADHB	chr2:26150399:C:T	LPS	NK	0.0114548609478169	0.0335204592958301	0.559953810975607
HADHB	chr2:26150399:C:T	LPS	CD8T	0.00997989029132908	0.0313101783124236	0.56607695028119
HADHB	chr2:26150399:C:T	LPS	monocyte	0.0041116523718046	0.042140464315102	0.632770396542619
HADHB	chr2:26150399:C:T	LPS	B	0.0113516954014716	0.0361209626779396	0.571527307258902
HADHB	chr2:26150399:C:T	LPS	CD4T	0.00147033830850082	0.0387971092850379	0.648537358645184
HADHB	chr2:26150399:C:T	Tcruzi	NK	0.0133845593856258	0.0352277771794359	0.551178660080517
HADHB	chr2:26150399:C:T	Tcruzi	CD8T	0.0215004270527316	0.0412401499966309	0.503782751754272
HADHB	chr2:26150399:C:T	Tcruzi	monocyte	-0.0084642500286809	0.0406346295822126	0.613778796583472
HADHB	chr2:26150399:C:T	Tcruzi	B	0.0123260857602876	0.0353994352746095	0.564160183922882
HADHB	chr2:26150399:C:T	Tcruzi	CD4T	0.00893954243908157	0.0390795848414573	0.599791278024451
HADHB	chr2:26174071:G:A	NI	NK	-0.00187184731874979	0.0477281867337517	0.642615567198064
HADHB	chr2:26174071:G:A	NI	CD8T	-0.00152391298335451	0.0542744520841624	0.646052981426209
HADHB	chr2:26174071:G:A	NI	monocyte	0.00373233879288975	0.0638732499345984	0.607599986925152
HADHB	chr2:26174071:G:A	NI	B	0.0131230839897585	0.0562653819103539	0.58330020775418
HADHB	chr2:26174071:G:A	NI	CD4T	-0.00250303522941175	0.066956919591193	0.632982153325158
HADHB	chr2:26174071:G:A	IAV	NK	-0.00016994637674027	0.0442219869708362	0.652070194758913
HADHB	chr2:26174071:G:A	IAV	CD8T	-0.00239301744587987	0.0412995740535537	0.637617334810923
HADHB	chr2:26174071:G:A	IAV	monocyte	0.0036146852086315	0.0525585839335247	0.63057610894796
HADHB	chr2:26174071:G:A	IAV	B	0.0015464862173601	0.0454693277848679	0.638985927001257
HADHB	chr2:26174071:G:A	IAV	CD4T	0.00412045707335558	0.0567285677334909	0.631419345842817
HADHB	chr2:26174071:G:A	LPS	NK	-0.00176530456630581	0.0480849319584669	0.637735420030433
HADHB	chr2:26174071:G:A	LPS	CD8T	-0.00676003217650776	0.0487502737909058	0.610073729493514
HADHB	chr2:26174071:G:A	LPS	monocyte	0.00723926619912205	0.0644775578068974	0.604728270724679
HADHB	chr2:26174071:G:A	LPS	B	0.0091921465976155	0.0539282769692164	0.597293110849339
HADHB	chr2:26174071:G:A	LPS	CD4T	0.00117561908024247	0.062134122474179	0.641308606439612
HADHB	chr2:26174071:G:A	Tcruzi	NK	0.00193522522051399	0.0492921819279788	0.639104452634808
HADHB	chr2:26174071:G:A	Tcruzi	CD8T	-0.000405201246507814	0.0520128634252502	0.64979158710662
HADHB	chr2:26174071:G:A	Tcruzi	monocyte	0.00247850913317592	0.0606126813451135	0.632141035568481
HADHB	chr2:26174071:G:A	Tcruzi	B	0.0109975041605482	0.0525168989470141	0.588147949459996
HADHB	chr2:26174071:G:A	Tcruzi	CD4T	0.00482783780261356	0.0629817815289641	0.628244809652946
HADHB	chr2:26212145:C:T	NI	NK	0.0141463793505643	0.0581703907564104	0.539166110577664
HADHB	chr2:26212145:C:T	NI	CD8T	0.021264784938371	0.0673875762104171	0.515525012541285
HADHB	chr2:26212145:C:T	NI	monocyte	0.0378863519168685	0.0847814456913222	0.448442680897378
HADHB	chr2:26212145:C:T	NI	B	0.0305269245432662	0.0707627207876067	0.476410042134398
HADHB	chr2:26212145:C:T	NI	CD4T	0.034851533027622	0.0866006804628664	0.480398008801377
HADHB	chr2:26212145:C:T	IAV	NK	0.0101548680897641	0.0536818512859188	0.554321387174375
HADHB	chr2:26212145:C:T	IAV	CD8T	0.0193251432222318	0.0530175094067916	0.500274664437322
HADHB	chr2:26212145:C:T	IAV	monocyte	0.0370651834340559	0.0757513234276458	0.451443632161615
HADHB	chr2:26212145:C:T	IAV	B	0.0231776251503745	0.0593553587082187	0.490329724987737
HADHB	chr2:26212145:C:T	IAV	CD4T	0.0314994570547492	0.07454479194457	0.480857053631735
HADHB	chr2:26212145:C:T	LPS	NK	0.0187088294246556	0.0599016782623663	0.513029594432415
HADHB	chr2:26212145:C:T	LPS	CD8T	0.0198481685363124	0.0589487433186417	0.504445181635222
HADHB	chr2:26212145:C:T	LPS	monocyte	0.0398608236700547	0.0861226110642033	0.450720367039833
HADHB	chr2:26212145:C:T	LPS	B	0.0328928810879599	0.0721699126863042	0.462472248370541
HADHB	chr2:26212145:C:T	LPS	CD4T	0.0350380709309953	0.0822082940098147	0.475145240018408
HADHB	chr2:26212145:C:T	Tcruzi	NK	0.0162457668113427	0.0603775732217897	0.529493922634995
HADHB	chr2:26212145:C:T	Tcruzi	CD8T	0.0272206614636572	0.0678543616843158	0.486875029524977
HADHB	chr2:26212145:C:T	Tcruzi	monocyte	0.0406663974169275	0.0840394827063737	0.451464364603268
HADHB	chr2:26212145:C:T	Tcruzi	B	0.0263342472627838	0.0654190743505595	0.484579446550175
HADHB	chr2:26212145:C:T	Tcruzi	CD4T	0.0376326015697045	0.0844531109018405	0.47145703711447
HADHB	chr2:26278521:C:T	NI	NK	0.00796846816647885	0.05404939344061	0.603191880847696
HADHB	chr2:26278521:C:T	NI	CD8T	0.00102781828889152	0.0604729032655042	0.63973966776723
HADHB	chr2:26278521:C:T	NI	monocyte	0.00315453157614648	0.0705755721243845	0.606872383071553
HADHB	chr2:26278521:C:T	NI	B	0.00732418894538429	0.0589583209292438	0.609019547860066
HADHB	chr2:26278521:C:T	NI	CD4T	0.000287971046315593	0.0741611647409273	0.634437807652964
HADHB	chr2:26278521:C:T	IAV	NK	0.00806185634998838	0.0503878291466366	0.599328010745812
HADHB	chr2:26278521:C:T	IAV	CD8T	0.00163373896194216	0.0454627637843217	0.634507986486683
HADHB	chr2:26278521:C:T	IAV	monocyte	0.00849286876912076	0.0599509716680337	0.603581939465251
HADHB	chr2:26278521:C:T	IAV	B	0.00632601599421917	0.0509285169608839	0.608843320804912
HADHB	chr2:26278521:C:T	IAV	CD4T	0.00247208502712291	0.0628680014050836	0.633719255234368
HADHB	chr2:26278521:C:T	LPS	NK	0.00545133276677159	0.0535460153159226	0.610957015031286
HADHB	chr2:26278521:C:T	LPS	CD8T	0.0031753994743555	0.052369661076056	0.622906533698904
HADHB	chr2:26278521:C:T	LPS	monocyte	0.00358363880020332	0.0702222029159956	0.614628090088798
HADHB	chr2:26278521:C:T	LPS	B	0.0112346708752984	0.0604245848876917	0.586160808180994
HADHB	chr2:26278521:C:T	LPS	CD4T	-0.000858140022626409	0.06934856215619	0.639128033636041
HADHB	chr2:26278521:C:T	Tcruzi	NK	0.00323335483009273	0.0543593883143764	0.626087190840265
HADHB	chr2:26278521:C:T	Tcruzi	CD8T	-0.00153235272992568	0.058369438567234	0.638247141175672
HADHB	chr2:26278521:C:T	Tcruzi	monocyte	0.00559198400854769	0.0677290333146746	0.614885173344423
HADHB	chr2:26278521:C:T	Tcruzi	B	0.00837691973549742	0.0565073593239428	0.600571888505133
HADHB	chr2:26278521:C:T	Tcruzi	CD4T	-0.00237532722681889	0.0701617890621417	0.635954621110071
HADHB	chr2:26280682:G:A	NI	NK	-0.0430278805451237	0.0548606888060723	0.205805840830214
HADHB	chr2:26280682:G:A	NI	CD8T	-0.0867350952314928	0.0582541186267566	0.0676266886564008
HADHB	chr2:26280682:G:A	NI	monocyte	-0.100255345847401	0.0704944844288262	0.071612803419067
HADHB	chr2:26280682:G:A	NI	B	-0.0679464296207515	0.0601467630853238	0.122921190879347
HADHB	chr2:26280682:G:A	NI	CD4T	-0.169947189764553	0.0753482780705141	0.0127813986399098
HADHB	chr2:26280682:G:A	IAV	NK	-0.0375411052673396	0.0519233913654142	0.221298023231649
HADHB	chr2:26280682:G:A	IAV	CD8T	-0.0444184087081723	0.0486845269448087	0.16789897531054
HADHB	chr2:26280682:G:A	IAV	monocyte	-0.0927530770543451	0.0651354277018044	0.0655859349394006
HADHB	chr2:26280682:G:A	IAV	B	-0.0389706324936424	0.0543715845122476	0.2214733189628
HADHB	chr2:26280682:G:A	IAV	CD4T	-0.169186836582892	0.0740077959989252	0.0102042170332793
HADHB	chr2:26280682:G:A	LPS	NK	-0.0404142125781372	0.0555521066030085	0.219461305115106
HADHB	chr2:26280682:G:A	LPS	CD8T	-0.0637421016895972	0.0522090818222076	0.106607012066829
HADHB	chr2:26280682:G:A	LPS	monocyte	-0.0934512511262695	0.0726842514844629	0.0920631599027116
HADHB	chr2:26280682:G:A	LPS	B	-0.0679451176179714	0.0599078931000741	0.12178880563031
HADHB	chr2:26280682:G:A	LPS	CD4T	-0.169698285119346	0.0733716748071605	0.0112128476560966
HADHB	chr2:26280682:G:A	Tcruzi	NK	-0.071305587571716	0.0595031931103098	0.10388185733995
HADHB	chr2:26280682:G:A	Tcruzi	CD8T	-0.0808709005361563	0.0562989606264045	0.0743180709199485
HADHB	chr2:26280682:G:A	Tcruzi	monocyte	-0.103534888916518	0.0698472411497733	0.0621322400500758
HADHB	chr2:26280682:G:A	Tcruzi	B	-0.0679390827136926	0.0585008416557963	0.114864530504454
HADHB	chr2:26280682:G:A	Tcruzi	CD4T	-0.191471821946579	0.0811926687269256	0.00948657115057028
HADHB	chr2:26316799:G:A	NI	NK	0.0579711477221732	0.09230445944281	0.369285661370278
HADHB	chr2:26316799:G:A	NI	CD8T	0.0503526948444276	0.088617167775746	0.402649249016342
HADHB	chr2:26316799:G:A	NI	monocyte	-0.00105304278192536	0.0869953604576343	0.582006748900911
HADHB	chr2:26316799:G:A	NI	B	0.028974295931851	0.0777532722310078	0.473290959151802
HADHB	chr2:26316799:G:A	NI	CD4T	0.0402038777976457	0.0965088581315472	0.450650621809982
HADHB	chr2:26316799:G:A	IAV	NK	0.0587517331839884	0.0919937509295693	0.359391378443144
HADHB	chr2:26316799:G:A	IAV	CD8T	0.0412608047144714	0.0716623265051558	0.39430240798817
HADHB	chr2:26316799:G:A	IAV	monocyte	0.00222953244944397	0.0729276427619837	0.588054857130176
HADHB	chr2:26316799:G:A	IAV	B	0.0274624826536581	0.0691587947009692	0.464662993900748
HADHB	chr2:26316799:G:A	IAV	CD4T	0.0410125450419066	0.0857882114854824	0.436061129691004
HADHB	chr2:26316799:G:A	LPS	NK	0.0604212898829322	0.0949742876011594	0.360922176941795
HADHB	chr2:26316799:G:A	LPS	CD8T	0.0468780947591091	0.0797468607113669	0.389315916208016
HADHB	chr2:26316799:G:A	LPS	monocyte	-0.0112132442017962	0.0906680653743401	0.564391409147359
HADHB	chr2:26316799:G:A	LPS	B	0.0326614551613906	0.0793355413051568	0.456191662421157
HADHB	chr2:26316799:G:A	LPS	CD4T	0.0498858113442311	0.0970540513808357	0.420156025325056
HADHB	chr2:26316799:G:A	Tcruzi	NK	0.0601880211233316	0.0957049209207016	0.367319364116319
HADHB	chr2:26316799:G:A	Tcruzi	CD8T	0.052433309489167	0.0883996731073462	0.391036748409561
HADHB	chr2:26316799:G:A	Tcruzi	monocyte	-0.00296749236039566	0.0838186092259253	0.597157389658821
HADHB	chr2:26316799:G:A	Tcruzi	B	0.0235381814019772	0.0722148763655124	0.486856049562454
HADHB	chr2:26316799:G:A	Tcruzi	CD4T	0.0389603931684972	0.0912870365116669	0.452278685548292
HADHB	chr2:26318151:C:G	NI	NK	-0.00515543016086408	0.0502974457992867	0.596432505910651
HADHB	chr2:26318151:C:G	NI	CD8T	-0.0136987776210434	0.0578859212488469	0.55511473497956
HADHB	chr2:26318151:C:G	NI	monocyte	0.0313241512565382	0.0761431308765775	0.473342275667846
HADHB	chr2:26318151:C:G	NI	B	0.00142566001580167	0.0553841532410814	0.628231282813452
HADHB	chr2:26318151:C:G	NI	CD4T	-0.0261300606375429	0.0747137526508938	0.5114683226145
HADHB	chr2:26318151:C:G	IAV	NK	-0.00782701647968888	0.0475696765967237	0.57890511432519
HADHB	chr2:26318151:C:G	IAV	CD8T	-0.0108213394209233	0.04495542394327	0.554143472890752
HADHB	chr2:26318151:C:G	IAV	monocyte	0.0216344484298177	0.0609737621760146	0.515067651846957
HADHB	chr2:26318151:C:G	IAV	B	-0.00914063099407088	0.0499415720377265	0.576921350928208
HADHB	chr2:26318151:C:G	IAV	CD4T	-0.0256375744534006	0.0660339840032783	0.506431711310602
HADHB	chr2:26318151:C:G	LPS	NK	-0.00603654781240476	0.0507276708006782	0.58781379428171
HADHB	chr2:26318151:C:G	LPS	CD8T	-0.0132714388828453	0.0509712059884921	0.544255312958682
HADHB	chr2:26318151:C:G	LPS	monocyte	0.0376847611526331	0.0814465068554704	0.461442037998024
HADHB	chr2:26318151:C:G	LPS	B	0.00239069299444938	0.055290724129099	0.618739146274739
HADHB	chr2:26318151:C:G	LPS	CD4T	-0.0293040640986161	0.0732449622953531	0.498719872225885
HADHB	chr2:26318151:C:G	Tcruzi	NK	-0.00223154503529906	0.0518891452477629	0.611679993495176
HADHB	chr2:26318151:C:G	Tcruzi	CD8T	-0.0128625779437378	0.0554875688703042	0.555148443707547
HADHB	chr2:26318151:C:G	Tcruzi	monocyte	0.0326615724454513	0.07476999837328	0.482368925248039
HADHB	chr2:26318151:C:G	Tcruzi	B	0.00312235005831265	0.0529191423396683	0.616761654153498
HADHB	chr2:26318151:C:G	Tcruzi	CD4T	-0.0256704716589743	0.0709000044249275	0.514297564858073
HADHB	chr2:26326683:C:A	NI	NK	-0.0790343832517037	0.0493986059865902	0.0496932320269077
HADHB	chr2:26326683:C:A	NI	CD8T	-0.0945830358599167	0.0509914259187401	0.0340012607578573
HADHB	chr2:26326683:C:A	NI	monocyte	-0.0850978074273108	0.0599105855736255	0.0712644385393658
HADHB	chr2:26326683:C:A	NI	B	-0.0877737156411095	0.0532471274837432	0.0466614668704253
HADHB	chr2:26326683:C:A	NI	CD4T	-0.115621548044682	0.0601197542916913	0.0288151059766275
HADHB	chr2:26326683:C:A	IAV	NK	-0.0621020087151988	0.0456622786339811	0.0823201030659435
HADHB	chr2:26326683:C:A	IAV	CD8T	-0.0651102194302952	0.0429793441494076	0.0602749195324477
HADHB	chr2:26326683:C:A	IAV	monocyte	-0.055900454462148	0.0520525836397904	0.136198137250111
HADHB	chr2:26326683:C:A	IAV	B	-0.0858620319859078	0.0504372497391087	0.0361881540340928
HADHB	chr2:26326683:C:A	IAV	CD4T	-0.111547654221866	0.0549379555190384	0.0210128381695832
HADHB	chr2:26326683:C:A	LPS	NK	-0.0948540071990805	0.0527491934241289	0.0279726706185151
HADHB	chr2:26326683:C:A	LPS	CD8T	-0.0946023536853392	0.0481428011628602	0.022236698026066
HADHB	chr2:26326683:C:A	LPS	monocyte	-0.0389671856907859	0.0594169665685971	0.248763689846296
HADHB	chr2:26326683:C:A	LPS	B	-0.117137006196048	0.060664404431713	0.0190718511493834
HADHB	chr2:26326683:C:A	LPS	CD4T	-0.116001109165302	0.0577274887855531	0.0231474152019621
HADHB	chr2:26326683:C:A	Tcruzi	NK	-0.0821972761863201	0.0512281385392709	0.0489334952244934
HADHB	chr2:26326683:C:A	Tcruzi	CD8T	-0.122821703423026	0.0572297111092455	0.0138402528701114
HADHB	chr2:26326683:C:A	Tcruzi	monocyte	-0.0487864471500475	0.0552873389473646	0.186206427861223
HADHB	chr2:26326683:C:A	Tcruzi	B	-0.0915472787853841	0.0527179326519541	0.0358972746962269
HADHB	chr2:26326683:C:A	Tcruzi	CD4T	-0.110390515141265	0.0569111438358375	0.0282089022576528
HADHB	chr2:26372520:A:G	NI	NK	-0.00302676784976287	0.0503677668706842	0.493218450181289
HADHB	chr2:26372520:A:G	NI	CD8T	0.0267956946220048	0.0537275322016689	0.289556721684908
HADHB	chr2:26372520:A:G	NI	monocyte	0.0805328833577397	0.0575959917620162	0.0763661508423765
HADHB	chr2:26372520:A:G	NI	B	-0.0260100373575076	0.0560596882410155	0.336468825333578
HADHB	chr2:26372520:A:G	NI	CD4T	0.156793382098142	0.0606081591011902	0.00476637867359319
HADHB	chr2:26372520:A:G	IAV	NK	-0.00811393916251028	0.0493275723710843	0.456431691232557
HADHB	chr2:26372520:A:G	IAV	CD8T	0.0217785254761531	0.0454861075700389	0.299178708388352
HADHB	chr2:26372520:A:G	IAV	monocyte	0.0872926339007387	0.0583199486777153	0.0550776149647498
HADHB	chr2:26372520:A:G	IAV	B	0.0208372820363108	0.0489309685423275	0.329511729831829
HADHB	chr2:26372520:A:G	IAV	CD4T	0.156312413312798	0.0586573571514145	0.00340956247316884
HADHB	chr2:26372520:A:G	LPS	NK	0.00449935660744792	0.0503090841322344	0.448906413886052
HADHB	chr2:26372520:A:G	LPS	CD8T	0.0572638461603049	0.046671031937535	0.103038772166443
HADHB	chr2:26372520:A:G	LPS	monocyte	-0.00782017261953378	0.0628707949644485	0.469916717443399
HADHB	chr2:26372520:A:G	LPS	B	0.00960663993107189	0.0522258497820632	0.418699669202315
HADHB	chr2:26372520:A:G	LPS	CD4T	0.175198510699435	0.0624147691498242	0.0029410445104498
HADHB	chr2:26372520:A:G	Tcruzi	NK	0.0356252355719768	0.0523041413192155	0.24310203067223
HADHB	chr2:26372520:A:G	Tcruzi	CD8T	0.0609080636678467	0.0486234307065739	0.1013367161612
HADHB	chr2:26372520:A:G	Tcruzi	monocyte	0.0691453093363376	0.0553084022643912	0.101691646623195
HADHB	chr2:26372520:A:G	Tcruzi	B	-0.00283864494285273	0.0518111908331262	0.492212104084796
HADHB	chr2:26372520:A:G	Tcruzi	CD4T	0.154766407907378	0.0587692198859621	0.0041778855179487
HADHB	chr2:26383466:A:G	NI	NK	-0.0362489075415653	0.0553110722555367	0.339728327020706
HADHB	chr2:26383466:A:G	NI	CD8T	-0.0627552054188952	0.067889495379717	0.259020097940668
HADHB	chr2:26383466:A:G	NI	monocyte	-0.0872264757658726	0.0893688214031102	0.197950231160099
HADHB	chr2:26383466:A:G	NI	B	-0.031219367929122	0.0586229900614381	0.377857212897053
HADHB	chr2:26383466:A:G	NI	CD4T	-0.0707871835163201	0.0782796066497485	0.264351171070683
HADHB	chr2:26383466:A:G	IAV	NK	-0.026951895930791	0.0503425236544606	0.37476552703893
HADHB	chr2:26383466:A:G	IAV	CD8T	-0.033099855869494	0.0485485274272479	0.327482375622522
HADHB	chr2:26383466:A:G	IAV	monocyte	-0.0377433349049473	0.0602108326808535	0.352384917705836
HADHB	chr2:26383466:A:G	IAV	B	-0.0350870111660159	0.0543740304840751	0.342707660471841
HADHB	chr2:26383466:A:G	IAV	CD4T	-0.0655953810573551	0.0708359769182934	0.258238984994332
HADHB	chr2:26383466:A:G	LPS	NK	-0.0364876416965317	0.0554248191673284	0.336322875053869
HADHB	chr2:26383466:A:G	LPS	CD8T	-0.0567631392580472	0.0618465932852835	0.254204927107291
HADHB	chr2:26383466:A:G	LPS	monocyte	-0.0196879949828041	0.0670103704813366	0.448716184403052
HADHB	chr2:26383466:A:G	LPS	B	-0.0484305205153983	0.0641189491641804	0.306419471521899
HADHB	chr2:26383466:A:G	LPS	CD4T	-0.058222382409662	0.0699719860490552	0.287507150538938
HADHB	chr2:26383466:A:G	Tcruzi	NK	-0.0339486933269038	0.0563179501011085	0.353776531934672
HADHB	chr2:26383466:A:G	Tcruzi	CD8T	-0.0742898949556347	0.0752910161761727	0.23289344931737
HADHB	chr2:26383466:A:G	Tcruzi	monocyte	-0.0354686572897109	0.0646578431538797	0.37370021441661
HADHB	chr2:26383466:A:G	Tcruzi	B	-0.0444829491217473	0.0608394088873009	0.315117973674505
HADHB	chr2:26383466:A:G	Tcruzi	CD4T	-0.06442275627695	0.0727138927691234	0.273109880604012
HADHB	chr2:26385846:T:G	NI	NK	-0.0389945281245131	0.0881391074710907	0.397363980229165
HADHB	chr2:26385846:T:G	NI	CD8T	-0.0812349427164868	0.11303730426986	0.303700260612199
HADHB	chr2:26385846:T:G	NI	monocyte	-0.124995109939222	0.150092824319935	0.244051002799621
HADHB	chr2:26385846:T:G	NI	B	-0.00456205899129036	0.096270613188016	0.522283553162752
HADHB	chr2:26385846:T:G	NI	CD4T	-0.113388877566416	0.146449555335548	0.278152420489342
HADHB	chr2:26385846:T:G	IAV	NK	-0.0452141500638241	0.0852063566553684	0.368048886819897
HADHB	chr2:26385846:T:G	IAV	CD8T	-0.0497508155826108	0.0820952845534484	0.340782144483112
HADHB	chr2:26385846:T:G	IAV	monocyte	-0.0937424168369326	0.119600065640976	0.272675588650678
HADHB	chr2:26385846:T:G	IAV	B	-0.0157276684449918	0.0816098960963354	0.478485943356527
HADHB	chr2:26385846:T:G	IAV	CD4T	-0.094625542912743	0.123863287214134	0.285932751277356
HADHB	chr2:26385846:T:G	LPS	NK	-0.0438727434039355	0.0897148593437435	0.379382827387089
HADHB	chr2:26385846:T:G	LPS	CD8T	-0.0572104601610642	0.0911101314752084	0.332995730381327
HADHB	chr2:26385846:T:G	LPS	monocyte	-0.121745296935031	0.149927541648623	0.254098705079007
HADHB	chr2:26385846:T:G	LPS	B	-0.0258899118050887	0.0929027687451761	0.450504122601416
HADHB	chr2:26385846:T:G	LPS	CD4T	-0.0960932301086708	0.129603637400725	0.294471522953157
HADHB	chr2:26385846:T:G	Tcruzi	NK	-0.0432282281703368	0.0919298504731818	0.387140546016771
HADHB	chr2:26385846:T:G	Tcruzi	CD8T	-0.071342927308742	0.104517511409035	0.31628059594922
HADHB	chr2:26385846:T:G	Tcruzi	monocyte	-0.140856789760535	0.163142303072427	0.234361266519527
HADHB	chr2:26385846:T:G	Tcruzi	B	-0.0151915230064934	0.0894260885494774	0.484050098148673
HADHB	chr2:26385846:T:G	Tcruzi	CD4T	-0.0936237215253705	0.12876580403041	0.301506183092534
HAGH	chr16:1706050:G:C	NI	NK	0.187496539814239	0.0953150824804057	0.0140417497118867
HAGH	chr16:1706050:G:C	NI	CD8T	0.195688567225914	0.0942629506359043	0.0144249982388936
HAGH	chr16:1706050:G:C	NI	monocyte	0.324957187123919	0.133193215358383	0.00265509669841377
HAGH	chr16:1706050:G:C	NI	B	0.10247511200511	0.0950197219042551	0.132255521294059
HAGH	chr16:1706050:G:C	NI	CD4T	0.215584225271333	0.10803211625294	0.0188433100575492
HAGH	chr16:1706050:G:C	IAV	NK	0.151049279941728	0.0851009059679739	0.0280774091736799
HAGH	chr16:1706050:G:C	IAV	CD8T	0.133630977596604	0.0782485932818302	0.0343505421532859
HAGH	chr16:1706050:G:C	IAV	monocyte	0.186946349189252	0.0907791190482717	0.0140362479491032
HAGH	chr16:1706050:G:C	IAV	B	0.0727750642230958	0.0846663378381855	0.182483316233957
HAGH	chr16:1706050:G:C	IAV	CD4T	0.189408505046065	0.0928327245581333	0.0164132614775101
HAGH	chr16:1706050:G:C	LPS	NK	0.157149163044948	0.0874063494138115	0.0290862047870892
HAGH	chr16:1706050:G:C	LPS	CD8T	0.171317166804433	0.08448929736359	0.0153589144455901
HAGH	chr16:1706050:G:C	LPS	monocyte	0.16138325402646	0.0935635730680749	0.0408401380661545
HAGH	chr16:1706050:G:C	LPS	B	0.108558208008785	0.0931787401759343	0.11446246605221
HAGH	chr16:1706050:G:C	LPS	CD4T	0.189564217016535	0.0955969577304486	0.0216537495335824
HAGH	chr16:1706050:G:C	Tcruzi	NK	0.174711259826746	0.0942101631858802	0.022636931681019
HAGH	chr16:1706050:G:C	Tcruzi	CD8T	0.191636072309892	0.0915875161175414	0.013308246329044
HAGH	chr16:1706050:G:C	Tcruzi	monocyte	0.256064251703645	0.110252316317613	0.00585573691284823
HAGH	chr16:1706050:G:C	Tcruzi	B	0.0782328811232163	0.0912415395242657	0.183829288272511
HAGH	chr16:1706050:G:C	Tcruzi	CD4T	0.17618787198596	0.0974163470378775	0.0340970651838931
HAGH	chr16:1725449:G:A	NI	NK	0.185938680081452	0.0587051729277161	0.00129436976301378
HAGH	chr16:1725449:G:A	NI	CD8T	0.345572479709277	0.060582739313918	4.3637119970642e-08
HAGH	chr16:1725449:G:A	NI	monocyte	0.152759915510895	0.0625141946309295	0.00753196502570268
HAGH	chr16:1725449:G:A	NI	B	0.325366474418774	0.0676721441486073	1.2025895484255e-07
HAGH	chr16:1725449:G:A	NI	CD4T	0.491884162952322	0.0671668974358672	1.92431423636455e-13
HAGH	chr16:1725449:G:A	IAV	NK	0.237603553179486	0.0593093430462461	1.41517407974559e-05
HAGH	chr16:1725449:G:A	IAV	CD8T	0.235492209470895	0.0573491742508556	2.03962417388934e-05
HAGH	chr16:1725449:G:A	IAV	monocyte	0.0977144024675883	0.0561219430047112	0.0415303801972695
HAGH	chr16:1725449:G:A	IAV	B	0.198076435638699	0.0569921968581083	0.000374423370178423
HAGH	chr16:1725449:G:A	IAV	CD4T	0.353238361595914	0.0559367568408217	2.90709549966008e-09
HAGH	chr16:1725449:G:A	LPS	NK	0.188672364472147	0.058405766784309	0.00112051684312529
HAGH	chr16:1725449:G:A	LPS	CD8T	0.270213095544036	0.0557802615598285	3.59176778050658e-06
HAGH	chr16:1725449:G:A	LPS	monocyte	0.146965396714835	0.0552780672212545	0.0038971893307064
HAGH	chr16:1725449:G:A	LPS	B	0.267718883944346	0.061922826702639	1.01199427078915e-05
HAGH	chr16:1725449:G:A	LPS	CD4T	0.433849138025585	0.0565089386566633	2.8766020760157e-14
HAGH	chr16:1725449:G:A	Tcruzi	NK	0.235397472628686	0.0632767330997592	0.000114523023925184
HAGH	chr16:1725449:G:A	Tcruzi	CD8T	0.313167595169899	0.0589824648500041	7.92887799113169e-07
HAGH	chr16:1725449:G:A	Tcruzi	monocyte	0.126810344288519	0.0629449159361405	0.0229700212602062
HAGH	chr16:1725449:G:A	Tcruzi	B	0.226564862333222	0.0618683555135376	0.00027423544597472
HAGH	chr16:1725449:G:A	Tcruzi	CD4T	0.484050566465022	0.0633640614898358	1.72192002637564e-15
HAGH	chr16:1773443:C:G	NI	NK	-0.230406859836769	0.0480633218735809	1.60780005920014e-06
HAGH	chr16:1773443:C:G	NI	CD8T	-0.348532040549211	0.0498130710874509	2.76233480533961e-11
HAGH	chr16:1773443:C:G	NI	monocyte	-0.220117080266469	0.0513172564537616	7.61422998807326e-06
HAGH	chr16:1773443:C:G	NI	B	-0.293539454008905	0.054352116309407	8.18157019910615e-09
HAGH	chr16:1773443:C:G	NI	CD4T	-0.455585386807755	0.0540254149763353	1.11022302462516e-16
HAGH	chr16:1773443:C:G	IAV	NK	-0.203725161432799	0.0468753686703231	1.22173968739592e-05
HAGH	chr16:1773443:C:G	IAV	CD8T	-0.18660317987446	0.0467530980162406	0.000140098237966568
HAGH	chr16:1773443:C:G	IAV	monocyte	-0.153625314355035	0.0461284379095091	0.000393376870013173
HAGH	chr16:1773443:C:G	IAV	B	-0.190284993566984	0.0470322320674692	4.62498360308539e-05
HAGH	chr16:1773443:C:G	IAV	CD4T	-0.34230619130641	0.0454787486716267	1.25333077249934e-12
HAGH	chr16:1773443:C:G	LPS	NK	-0.214923042485642	0.0475087583536614	8.98924688186309e-06
HAGH	chr16:1773443:C:G	LPS	CD8T	-0.277599916569601	0.0460775233541388	1.07680416805422e-08
HAGH	chr16:1773443:C:G	LPS	monocyte	-0.107427885133923	0.044977966165881	0.00898784333977421
HAGH	chr16:1773443:C:G	LPS	B	-0.25266774350735	0.0507596202150859	5.44025125170933e-07
HAGH	chr16:1773443:C:G	LPS	CD4T	-0.422642256273758	0.0456359988542464	0
HAGH	chr16:1773443:C:G	Tcruzi	NK	-0.243888537670736	0.0522644526830629	2.99442287110541e-06
HAGH	chr16:1773443:C:G	Tcruzi	CD8T	-0.34946131220506	0.0496450238017228	4.93494134445882e-12
HAGH	chr16:1773443:C:G	Tcruzi	monocyte	-0.169839873756434	0.0517100993472114	0.000601994577423826
HAGH	chr16:1773443:C:G	Tcruzi	B	-0.204332221958337	0.051408860158991	0.000104894043299275
HAGH	chr16:1773443:C:G	Tcruzi	CD4T	-0.415238543823719	0.0497358987434399	3.21964677141295e-15
HAGH	chr16:1826618:C:T	NI	NK	0.318158144687342	0.110467085233841	0.00283725231962994
HAGH	chr16:1826618:C:T	NI	CD8T	0.675129598240011	0.120695732164061	4.24963763877988e-09
HAGH	chr16:1826618:C:T	NI	monocyte	0.412994871291527	0.122308023912685	0.000303858250024717
HAGH	chr16:1826618:C:T	NI	B	0.359020440853222	0.12191343162144	0.00208853401025937
HAGH	chr16:1826618:C:T	NI	CD4T	0.876495768560844	0.135960944281597	5.66296765807907e-12
HAGH	chr16:1826618:C:T	IAV	NK	0.314415640297537	0.10882453140289	0.00248243215567188
HAGH	chr16:1826618:C:T	IAV	CD8T	0.405834490662612	0.105099337421514	6.54796211635031e-05
HAGH	chr16:1826618:C:T	IAV	monocyte	0.228490220908028	0.105975861188482	0.0165454879681368
HAGH	chr16:1826618:C:T	IAV	B	0.355512320436746	0.113030048994926	0.000672757009529671
HAGH	chr16:1826618:C:T	IAV	CD4T	0.713009098007385	0.113764627919681	5.37179526642905e-11
HAGH	chr16:1826618:C:T	LPS	NK	0.303982923785141	0.110971502712769	0.00470451821750967
HAGH	chr16:1826618:C:T	LPS	CD8T	0.560692546833715	0.111075869710815	7.9529652050894e-08
HAGH	chr16:1826618:C:T	LPS	monocyte	0.230747165548232	0.109994072697744	0.019039472041258
HAGH	chr16:1826618:C:T	LPS	B	0.365256484901045	0.118927116277333	0.0013901419471772
HAGH	chr16:1826618:C:T	LPS	CD4T	0.78105663923105	0.115065749700868	2.6217835690837e-12
HAGH	chr16:1826618:C:T	Tcruzi	NK	0.352552672435848	0.117026720360514	0.00180471142442817
HAGH	chr16:1826618:C:T	Tcruzi	CD8T	0.632919390303294	0.115821808123434	1.72073793008256e-08
HAGH	chr16:1826618:C:T	Tcruzi	monocyte	0.415093936060327	0.12352672376393	0.000234129428010998
HAGH	chr16:1826618:C:T	Tcruzi	B	0.38169827124256	0.118041174426883	0.000616042546902922
HAGH	chr16:1826618:C:T	Tcruzi	CD4T	0.754190694267509	0.119142255747324	6.08543045259296e-10
HAGHL	chr16:645698:C:T	NI	NK	-0.0431322277623338	0.0701632827867097	0.388693002962542
HAGHL	chr16:645698:C:T	NI	CD8T	-0.0443642892788622	0.0724854107807833	0.395666545324675
HAGHL	chr16:645698:C:T	NI	monocyte	-0.0106333841099983	0.0739741968476671	0.535565602980616
HAGHL	chr16:645698:C:T	NI	B	-0.0213051699863923	0.0643333120934351	0.492870029957973
HAGHL	chr16:645698:C:T	NI	CD4T	-0.0426355536018805	0.0827144399851087	0.42369787873157
HAGHL	chr16:645698:C:T	IAV	NK	-0.0415722297532561	0.0665685931052655	0.383636627310013
HAGHL	chr16:645698:C:T	IAV	CD8T	-0.0407204126796075	0.0626961718211311	0.373550955520925
HAGHL	chr16:645698:C:T	IAV	monocyte	0.00132350536169192	0.0626648902269454	0.607729383591309
HAGHL	chr16:645698:C:T	IAV	B	-0.0170769617296962	0.0554550783431708	0.499952280303122
HAGHL	chr16:645698:C:T	IAV	CD4T	-0.040797630857246	0.0723867240278933	0.41384343140947
HAGHL	chr16:645698:C:T	LPS	NK	-0.0543983024942813	0.0803906967025464	0.353547022475709
HAGHL	chr16:645698:C:T	LPS	CD8T	-0.0447901416838059	0.0679358383770106	0.370329881025597
HAGHL	chr16:645698:C:T	LPS	monocyte	0.00369787718933782	0.0755676868738474	0.597864173454858
HAGHL	chr16:645698:C:T	LPS	B	-0.0211993581429491	0.0635893732140894	0.487064135801759
HAGHL	chr16:645698:C:T	LPS	CD4T	-0.0470359595039448	0.0808743057957762	0.402949603899227
HAGHL	chr16:645698:C:T	Tcruzi	NK	-0.0445648231396509	0.0723111200056744	0.386924095252209
HAGHL	chr16:645698:C:T	Tcruzi	CD8T	-0.0449597273047816	0.0713987858595447	0.387490101593188
HAGHL	chr16:645698:C:T	Tcruzi	monocyte	0.00687146325809156	0.0744444894170743	0.590404225513279
HAGHL	chr16:645698:C:T	Tcruzi	B	-0.0188890194726829	0.0608476341427282	0.497949061050259
HAGHL	chr16:645698:C:T	Tcruzi	CD4T	-0.0442655079246984	0.0798832527910882	0.416297522730461
HAGHL	chr16:668514:C:G	NI	NK	-0.0371179090910031	0.050967710275299	0.236370643978614
HAGHL	chr16:668514:C:G	NI	CD8T	0.0909310784293783	0.0446973971059853	0.0200470780954178
HAGHL	chr16:668514:C:G	NI	monocyte	-0.124844109170799	0.0552248317941091	0.00929546103453383
HAGHL	chr16:668514:C:G	NI	B	-0.00177412435970459	0.0507597616866028	0.492796321502544
HAGHL	chr16:668514:C:G	NI	CD4T	0.197691611828899	0.0550560348928026	7.26526731607027e-05
HAGHL	chr16:668514:C:G	IAV	NK	0.00717282389508324	0.0454583147853084	0.437343722954423
HAGHL	chr16:668514:C:G	IAV	CD8T	0.0466568951922048	0.0431664574356417	0.133344937741757
HAGHL	chr16:668514:C:G	IAV	monocyte	-0.0142667844525896	0.0521789522695095	0.380225683674752
HAGHL	chr16:668514:C:G	IAV	B	0.00710135842065606	0.0469611987230479	0.435063394249659
HAGHL	chr16:668514:C:G	IAV	CD4T	0.118324657656546	0.0446714021465885	0.0040729407682486
HAGHL	chr16:668514:C:G	LPS	NK	-0.0386311334426153	0.0496201145140499	0.220643443643512
HAGHL	chr16:668514:C:G	LPS	CD8T	0.0513518089841327	0.0407877918791424	0.10204462622841
HAGHL	chr16:668514:C:G	LPS	monocyte	-0.0563312989069801	0.0569910301516883	0.159162712730907
HAGHL	chr16:668514:C:G	LPS	B	0.0349031986544091	0.0494375283638323	0.239050352091444
HAGHL	chr16:668514:C:G	LPS	CD4T	0.156810083076803	0.0479660352927289	0.000397276859724357
HAGHL	chr16:668514:C:G	Tcruzi	NK	-0.0512913815275605	0.0557966995797037	0.178117822037894
HAGHL	chr16:668514:C:G	Tcruzi	CD8T	0.115573039265778	0.0468426580157276	0.00416034905760979
HAGHL	chr16:668514:C:G	Tcruzi	monocyte	-0.0873867582458237	0.0566888187003979	0.0577910201873835
HAGHL	chr16:668514:C:G	Tcruzi	B	-0.0106345932062442	0.0505574990120428	0.42531226748444
HAGHL	chr16:668514:C:G	Tcruzi	CD4T	0.17983712397018	0.0528013780546065	0.000164952359415308
HAGHL	chr16:688661:G:T	NI	NK	0.0563071821065039	0.062546644932341	0.181297129285773
HAGHL	chr16:688661:G:T	NI	CD8T	0.264709158994331	0.056139131392207	2.24602273626555e-06
HAGHL	chr16:688661:G:T	NI	monocyte	-0.0382349177210969	0.0665852164817976	0.285123351297085
HAGHL	chr16:688661:G:T	NI	B	0.114683307709745	0.0638926666777276	0.0378094499407789
HAGHL	chr16:688661:G:T	NI	CD4T	0.474901352669328	0.0670044302264177	7.66447532755958e-14
HAGHL	chr16:688661:G:T	IAV	NK	0.0927797365330547	0.0571724242794209	0.0518090742478217
HAGHL	chr16:688661:G:T	IAV	CD8T	0.134677352773731	0.0536992824039092	0.00689867456623201
HAGHL	chr16:688661:G:T	IAV	monocyte	0.0707802504212368	0.0661438237480837	0.139957768193612
HAGHL	chr16:688661:G:T	IAV	B	0.107236844785359	0.059227575107646	0.0357473484572314
HAGHL	chr16:688661:G:T	IAV	CD4T	0.34828381641447	0.056002145685261	6.32132842011507e-10
HAGHL	chr16:688661:G:T	LPS	NK	0.0804532997038554	0.0594777919505145	0.0887269797283991
HAGHL	chr16:688661:G:T	LPS	CD8T	0.17070510925058	0.0516725878704978	0.000792570259398769
HAGHL	chr16:688661:G:T	LPS	monocyte	0.050353091527512	0.0722208700343605	0.242044672567028
HAGHL	chr16:688661:G:T	LPS	B	0.183036463772466	0.0627412756672625	0.00139576832886096
HAGHL	chr16:688661:G:T	LPS	CD4T	0.419772266096695	0.0593297819777429	4.52211367609372e-13
HAGHL	chr16:688661:G:T	Tcruzi	NK	0.0578743166158693	0.0659646248766883	0.186770103997017
HAGHL	chr16:688661:G:T	Tcruzi	CD8T	0.271546014234476	0.0564048144516027	7.04182564424549e-07
HAGHL	chr16:688661:G:T	Tcruzi	monocyte	-0.0117070333957335	0.0717685739405863	0.438691999945014
HAGHL	chr16:688661:G:T	Tcruzi	B	0.112429253932258	0.062953986962589	0.0384559579773077
HAGHL	chr16:688661:G:T	Tcruzi	CD4T	0.446080118056282	0.0654182815034024	1.63614673783164e-12
HAGHL	chr16:747522:C:T	NI	NK	-0.0183047439225782	0.0444560057602116	0.349221519329925
HAGHL	chr16:747522:C:T	NI	CD8T	-0.0230076303316454	0.0441734660403515	0.307370545438029
HAGHL	chr16:747522:C:T	NI	monocyte	-0.0791633182823148	0.0584215606227866	0.0938045058771354
HAGHL	chr16:747522:C:T	NI	B	-0.106358272427677	0.0637910598085592	0.0529719406963863
HAGHL	chr16:747522:C:T	NI	CD4T	-0.0733353839883639	0.0562833362876195	0.107290653942152
HAGHL	chr16:747522:C:T	IAV	NK	-0.00623600101591724	0.0417237993570891	0.437748859191766
HAGHL	chr16:747522:C:T	IAV	CD8T	0.00251458167023315	0.0398157552425239	0.510054180492135
HAGHL	chr16:747522:C:T	IAV	monocyte	-0.0558470130989774	0.0510611282679883	0.144960668284328
HAGHL	chr16:747522:C:T	IAV	B	-0.0565097910460816	0.0461697327004718	0.117661486274774
HAGHL	chr16:747522:C:T	IAV	CD4T	-0.0702658821821339	0.0498707953306369	0.0893966949622457
HAGHL	chr16:747522:C:T	LPS	NK	-0.0169329385513392	0.0435248913835277	0.354192933224182
HAGHL	chr16:747522:C:T	LPS	CD8T	-0.0066005844283351	0.0406548328312911	0.426187729439065
HAGHL	chr16:747522:C:T	LPS	monocyte	-0.0554245686438663	0.0578836921895825	0.17836201227585
HAGHL	chr16:747522:C:T	LPS	B	-0.0964157697099242	0.058625937705963	0.0567105103555298
HAGHL	chr16:747522:C:T	LPS	CD4T	-0.0776066489019423	0.0536480283146385	0.0849126336326041
HAGHL	chr16:747522:C:T	Tcruzi	NK	-0.0199202035933247	0.0461505395444675	0.341683983783679
HAGHL	chr16:747522:C:T	Tcruzi	CD8T	-0.0127803968170814	0.0440120221280013	0.380650833495017
HAGHL	chr16:747522:C:T	Tcruzi	monocyte	-0.0677325839355375	0.0575120755499653	0.128385359735779
HAGHL	chr16:747522:C:T	Tcruzi	B	-0.108484814781841	0.0645036244892708	0.0493039329579549
HAGHL	chr16:747522:C:T	Tcruzi	CD4T	-0.0735138851021599	0.0543146506072467	0.0985496926933686
HAGHL	chr16:750821:A:G	NI	NK	-0.00894733127309251	0.034985453163376	0.579228137874143
HAGHL	chr16:750821:A:G	NI	CD8T	-0.00838326246507049	0.0365732597661621	0.59145074166109
HAGHL	chr16:750821:A:G	NI	monocyte	-0.0250728499324165	0.0502585243522377	0.465080938977467
HAGHL	chr16:750821:A:G	NI	B	0.0140615045525516	0.0401791162738449	0.549020638332051
HAGHL	chr16:750821:A:G	NI	CD4T	0.0108659372092329	0.0447688935413871	0.575448234595153
HAGHL	chr16:750821:A:G	IAV	NK	-0.0050637551501803	0.0315621004662665	0.606800386567676
HAGHL	chr16:750821:A:G	IAV	CD8T	-0.00944481979120924	0.0310309842767649	0.566192184669462
HAGHL	chr16:750821:A:G	IAV	monocyte	-0.0159072581206791	0.0400071073307188	0.527200571560929
HAGHL	chr16:750821:A:G	IAV	B	0.0166057509461296	0.0383952413291673	0.520339160334074
HAGHL	chr16:750821:A:G	IAV	CD4T	0.00815588018405041	0.037217817167017	0.592759604102846
HAGHL	chr16:750821:A:G	LPS	NK	-0.011469640397604	0.0359988100733052	0.555013597495183
HAGHL	chr16:750821:A:G	LPS	CD8T	-0.00855459566753724	0.0325180777908223	0.575020143483455
HAGHL	chr16:750821:A:G	LPS	monocyte	-0.0195532195955236	0.0483672915634714	0.510371849484979
HAGHL	chr16:750821:A:G	LPS	B	0.0156861193350566	0.0407448107074857	0.533001301198929
HAGHL	chr16:750821:A:G	LPS	CD4T	0.0121419935213668	0.0420293100701906	0.567136031608408
HAGHL	chr16:750821:A:G	Tcruzi	NK	-0.00904318329414611	0.036107995073271	0.578646674199547
HAGHL	chr16:750821:A:G	Tcruzi	CD8T	-0.00271502103537884	0.0338938987376211	0.632379144838956
HAGHL	chr16:750821:A:G	Tcruzi	monocyte	-0.029518172715969	0.0535376978117962	0.464914988370835
HAGHL	chr16:750821:A:G	Tcruzi	B	0.017725476756009	0.0414530682168532	0.520680915401958
HAGHL	chr16:750821:A:G	Tcruzi	CD4T	0.00671285453032373	0.0408902918510539	0.606819102995015
HAGHL	chr16:755001:G:A	NI	NK	-0.00762032810955078	0.0255581325412725	0.576355730280755
HAGHL	chr16:755001:G:A	NI	CD8T	0.0132195222352759	0.0281404491949691	0.519240750452462
HAGHL	chr16:755001:G:A	NI	monocyte	-0.0314976286459752	0.0403764315147712	0.376456234482783
HAGHL	chr16:755001:G:A	NI	B	-0.00318115890366666	0.0265397483186953	0.629753089779221
HAGHL	chr16:755001:G:A	NI	CD4T	0.0148811283343948	0.0328544146547266	0.515318458844604
HAGHL	chr16:755001:G:A	IAV	NK	-0.011495627726145	0.0257804050184226	0.526424915914621
HAGHL	chr16:755001:G:A	IAV	CD8T	0.000748933640707229	0.0203969314097987	0.655402644588477
HAGHL	chr16:755001:G:A	IAV	monocyte	-0.0230391501016531	0.0333606013544423	0.432868392404395
HAGHL	chr16:755001:G:A	IAV	B	-0.00379879348650642	0.0236791998477917	0.615976279700383
HAGHL	chr16:755001:G:A	IAV	CD4T	0.00732957244361068	0.0258523686903281	0.5786222280545
HAGHL	chr16:755001:G:A	LPS	NK	-0.012081452475823	0.0271839241402878	0.518531966490483
HAGHL	chr16:755001:G:A	LPS	CD8T	0.00178136933965879	0.0219520715368606	0.633658379667591
HAGHL	chr16:755001:G:A	LPS	monocyte	-0.0466001335590307	0.0525632818674919	0.315550236424453
HAGHL	chr16:755001:G:A	LPS	B	-0.00213428015739474	0.0261366663007747	0.630308460683813
HAGHL	chr16:755001:G:A	LPS	CD4T	0.00598218288418222	0.0278410585307438	0.591848378901242
HAGHL	chr16:755001:G:A	Tcruzi	NK	-0.00658804718467967	0.0259424704936663	0.588168845465829
HAGHL	chr16:755001:G:A	Tcruzi	CD8T	0.0104938928987336	0.0258942552981354	0.538879807788105
HAGHL	chr16:755001:G:A	Tcruzi	monocyte	-0.0267367582914732	0.0382223546494871	0.425756852968218
HAGHL	chr16:755001:G:A	Tcruzi	B	-0.00147324838803347	0.025212084525292	0.645067209942119
HAGHL	chr16:755001:G:A	Tcruzi	CD4T	0.0137528339060144	0.0306834729384156	0.52339120307151
HAGHL	chr16:756286:T:A	NI	NK	-0.0425003294058639	0.0719227753704055	0.389383399747335
HAGHL	chr16:756286:T:A	NI	CD8T	-0.0536196367293574	0.0811161020550825	0.36737653127853
HAGHL	chr16:756286:T:A	NI	monocyte	-0.0466105120290301	0.0886112254882967	0.398410730016906
HAGHL	chr16:756286:T:A	NI	B	-0.0543719421498927	0.0848302551157968	0.368878432965807
HAGHL	chr16:756286:T:A	NI	CD4T	-0.0672831257705737	0.100315517102652	0.357470195619823
HAGHL	chr16:756286:T:A	IAV	NK	-0.0379141945583662	0.0659463108920336	0.39475764397572
HAGHL	chr16:756286:T:A	IAV	CD8T	-0.0370389898838484	0.0618323375198957	0.385222354133417
HAGHL	chr16:756286:T:A	IAV	monocyte	-0.0503998657503912	0.0909921766866323	0.387110944156906
HAGHL	chr16:756286:T:A	IAV	B	-0.0401398574942185	0.0690084671835894	0.391972445158205
HAGHL	chr16:756286:T:A	IAV	CD4T	-0.0504516785350864	0.0808093321443001	0.381306600455596
HAGHL	chr16:756286:T:A	LPS	NK	-0.0410729700763061	0.070609082200763	0.38990249606338
HAGHL	chr16:756286:T:A	LPS	CD8T	-0.0493800516190398	0.0730556254858855	0.355956990574061
HAGHL	chr16:756286:T:A	LPS	monocyte	-0.0359323192648533	0.0851807732221777	0.441404493155983
HAGHL	chr16:756286:T:A	LPS	B	-0.0488223076023242	0.0798298111464372	0.378705663182885
HAGHL	chr16:756286:T:A	LPS	CD4T	-0.0571949603209755	0.0895564647819793	0.373471834750778
HAGHL	chr16:756286:T:A	Tcruzi	NK	-0.0418700478115722	0.0730869972422499	0.394731505124238
HAGHL	chr16:756286:T:A	Tcruzi	CD8T	-0.0550080966775043	0.0809844336387833	0.358033404111522
HAGHL	chr16:756286:T:A	Tcruzi	monocyte	-0.0386264177219798	0.0840532445676098	0.435451379502006
HAGHL	chr16:756286:T:A	Tcruzi	B	-0.0458977732817429	0.0766159368672794	0.384726950018389
HAGHL	chr16:756286:T:A	Tcruzi	CD4T	-0.0651929733776402	0.0961692477250212	0.359866602136335
HAGHL	chr16:761946:C:G	NI	NK	0.0537809994244424	0.0657521664700954	0.266588772532927
HAGHL	chr16:761946:C:G	NI	CD8T	0.0738682318173719	0.074854046165482	0.222531311950586
HAGHL	chr16:761946:C:G	NI	monocyte	0.0186497624162183	0.0760558651512714	0.45207499220761
HAGHL	chr16:761946:C:G	NI	B	0.0455783735516899	0.0685440340180252	0.317829680959695
HAGHL	chr16:761946:C:G	NI	CD4T	0.0950390680357495	0.0939803365067396	0.211674641072132
HAGHL	chr16:761946:C:G	IAV	NK	0.0570429596439985	0.0647124486621874	0.244523405658205
HAGHL	chr16:761946:C:G	IAV	CD8T	0.0589775600839744	0.0618966547433529	0.222645988934168
HAGHL	chr16:761946:C:G	IAV	monocyte	0.0259049352589796	0.0659188028645459	0.416380322491875
HAGHL	chr16:761946:C:G	IAV	B	0.0448676585879294	0.0621076694340791	0.297557853034248
HAGHL	chr16:761946:C:G	IAV	CD4T	0.0927314754290258	0.0870817570311087	0.197934752875472
HAGHL	chr16:761946:C:G	LPS	NK	0.0620849069838054	0.0692567072265177	0.237397310902094
HAGHL	chr16:761946:C:G	LPS	CD8T	0.0790653999192666	0.0750602502605123	0.192385638976111
HAGHL	chr16:761946:C:G	LPS	monocyte	0.0302982985891362	0.078951011448098	0.410574516963501
HAGHL	chr16:761946:C:G	LPS	B	0.0542959332696319	0.0710810037732809	0.281369678498223
HAGHL	chr16:761946:C:G	LPS	CD4T	0.104574363761919	0.0967817023614694	0.190129067059924
HAGHL	chr16:761946:C:G	Tcruzi	NK	0.0587827632910363	0.0692945038841761	0.255899718208087
HAGHL	chr16:761946:C:G	Tcruzi	CD8T	0.0776812466694669	0.0757602782532104	0.209450478467029
HAGHL	chr16:761946:C:G	Tcruzi	monocyte	0.00696489275260352	0.0757935070994184	0.509754344581189
HAGHL	chr16:761946:C:G	Tcruzi	B	0.0408861639844351	0.0644969083814326	0.32670066031651
HAGHL	chr16:761946:C:G	Tcruzi	CD4T	0.091328201585762	0.0893359355830251	0.212212235189518
HAGHL	chr16:776355:C:T	NI	NK	-0.0138842663669504	0.0563770130500127	0.564966623101134
HAGHL	chr16:776355:C:T	NI	CD8T	-0.0132441975441332	0.0621275074999664	0.574755900368653
HAGHL	chr16:776355:C:T	NI	monocyte	-0.0128167960039585	0.0730333451310335	0.56136604542269
HAGHL	chr16:776355:C:T	NI	B	-0.0101192547602361	0.0603733475403602	0.589504837719463
HAGHL	chr16:776355:C:T	NI	CD4T	-0.0147122268030242	0.0757477208338867	0.572115882926672
HAGHL	chr16:776355:C:T	IAV	NK	-0.0190502031726235	0.0594248559860063	0.537224409504775
HAGHL	chr16:776355:C:T	IAV	CD8T	-0.0169556870467112	0.0545647688152862	0.54041420974923
HAGHL	chr16:776355:C:T	IAV	monocyte	-0.00862062108765368	0.0636980090559853	0.599506897921121
HAGHL	chr16:776355:C:T	IAV	B	-0.0158533612723938	0.0589593593256141	0.556348195982766
HAGHL	chr16:776355:C:T	IAV	CD4T	-0.0211617524378114	0.0706309159028273	0.546714752260978
HAGHL	chr16:776355:C:T	LPS	NK	-0.0152873283168363	0.0575091513841388	0.554680793871393
HAGHL	chr16:776355:C:T	LPS	CD8T	-0.0141313984050578	0.0550878759893192	0.557794760219714
HAGHL	chr16:776355:C:T	LPS	monocyte	0.00288953024070178	0.0745935535951396	0.62281113663458
HAGHL	chr16:776355:C:T	LPS	B	-0.00858477857210273	0.0596245845287707	0.591891879574351
HAGHL	chr16:776355:C:T	LPS	CD4T	-0.0136666053265748	0.0704954471218302	0.576641316443772
HAGHL	chr16:776355:C:T	Tcruzi	NK	-0.0153481889828607	0.0586497826912502	0.558579534829951
HAGHL	chr16:776355:C:T	Tcruzi	CD8T	-0.0171663013847889	0.0617601253646031	0.554066712150026
HAGHL	chr16:776355:C:T	Tcruzi	monocyte	-0.00685259577155586	0.0693808875035078	0.604777357359407
HAGHL	chr16:776355:C:T	Tcruzi	B	-0.00662748940147972	0.0567386668262567	0.601803281363601
HAGHL	chr16:776355:C:T	Tcruzi	CD4T	-0.0131022036175131	0.071115745975574	0.581740658451391
HAGHL	chr16:810258:A:G	NI	NK	-0.034015509632723	0.0676472107798422	0.433640311028443
HAGHL	chr16:810258:A:G	NI	CD8T	-0.036646046919119	0.0721996900977655	0.4342476550746
HAGHL	chr16:810258:A:G	NI	monocyte	-0.0280942380653035	0.0813274701746616	0.471217505644629
HAGHL	chr16:810258:A:G	NI	B	-0.054223229141399	0.0886157466021587	0.38570824332153
HAGHL	chr16:810258:A:G	NI	CD4T	-0.0554751442994878	0.0954685512379955	0.400050567708267
HAGHL	chr16:810258:A:G	IAV	NK	-0.0320890723764921	0.0631749215476981	0.431153522671738
HAGHL	chr16:810258:A:G	IAV	CD8T	-0.019138681570493	0.0524944977853568	0.478242690688709
HAGHL	chr16:810258:A:G	IAV	monocyte	-0.00923561702650102	0.0667659182912773	0.551420584284945
HAGHL	chr16:810258:A:G	IAV	B	-0.0307213209563964	0.0633631264721176	0.439118971970922
HAGHL	chr16:810258:A:G	IAV	CD4T	-0.0411220656866044	0.0767003751342338	0.424186229641434
HAGHL	chr16:810258:A:G	LPS	NK	-0.0369954123463403	0.0697692395819259	0.418617137501889
HAGHL	chr16:810258:A:G	LPS	CD8T	-0.0299775630726546	0.0620195516674138	0.437239143077612
HAGHL	chr16:810258:A:G	LPS	monocyte	-0.0284279683849062	0.0829676474832742	0.480600362760198
HAGHL	chr16:810258:A:G	LPS	B	-0.0445611675461385	0.079049979299601	0.405118764553551
HAGHL	chr16:810258:A:G	LPS	CD4T	-0.0490729498093064	0.0869237264814183	0.409894749056559
HAGHL	chr16:810258:A:G	Tcruzi	NK	-0.0333893736400075	0.0688559406125683	0.438724957179096
HAGHL	chr16:810258:A:G	Tcruzi	CD8T	-0.0314426726080574	0.0678064987675744	0.446904277493289
HAGHL	chr16:810258:A:G	Tcruzi	monocyte	-0.0245334208070473	0.0787880041778732	0.498234549986294
HAGHL	chr16:810258:A:G	Tcruzi	B	-0.0457336666061745	0.0787030268102206	0.399594388680769
HAGHL	chr16:810258:A:G	Tcruzi	CD4T	-0.0494468639523383	0.0881445182589217	0.414085683726979
HAGHL	chr16:816092:C:T	NI	NK	0.0728273288342562	0.0857095716210748	0.259874452224975
HAGHL	chr16:816092:C:T	NI	CD8T	0.075322296825153	0.0872641598509371	0.265093360226943
HAGHL	chr16:816092:C:T	NI	monocyte	0.0678845394660832	0.0982370938297997	0.307657585189692
HAGHL	chr16:816092:C:T	NI	B	0.0612554065333407	0.0848108918915329	0.307609848749024
HAGHL	chr16:816092:C:T	NI	CD4T	0.0903064756947225	0.105790934729223	0.26411640708933
HAGHL	chr16:816092:C:T	IAV	NK	0.0683299817008293	0.0805608654988538	0.258827337066714
HAGHL	chr16:816092:C:T	IAV	CD8T	0.0576113317603196	0.0701921700952132	0.270425278274445
HAGHL	chr16:816092:C:T	IAV	monocyte	0.0444954054498181	0.0793731728589043	0.365794468549937
HAGHL	chr16:816092:C:T	IAV	B	0.046503169996333	0.0718396453690476	0.331607435642988
HAGHL	chr16:816092:C:T	IAV	CD4T	0.0792215137432275	0.0915735523093825	0.264248864592447
HAGHL	chr16:816092:C:T	LPS	NK	0.0816210452520727	0.0916545857577771	0.240217364032292
HAGHL	chr16:816092:C:T	LPS	CD8T	0.0747178579067829	0.08255889362271	0.243411833668098
HAGHL	chr16:816092:C:T	LPS	monocyte	0.0543371282446817	0.0945605740545754	0.353467908545663
HAGHL	chr16:816092:C:T	LPS	B	0.0632058464633223	0.0851468642179524	0.297287522021149
HAGHL	chr16:816092:C:T	LPS	CD4T	0.0886437181710295	0.10094400033521	0.257591288518872
HAGHL	chr16:816092:C:T	Tcruzi	NK	0.0852618902164438	0.0960400630512356	0.24123231651482
HAGHL	chr16:816092:C:T	Tcruzi	CD8T	0.078786364698637	0.0878464121833205	0.25166705516203
HAGHL	chr16:816092:C:T	Tcruzi	monocyte	0.0593889264686652	0.0936069116092874	0.338420976578636
HAGHL	chr16:816092:C:T	Tcruzi	B	0.0627853511985902	0.0833350040051037	0.294359108653179
HAGHL	chr16:816092:C:T	Tcruzi	CD4T	0.082520173121695	0.0982724796758185	0.272911447965067
HAGHL	chr16:820569:G:A	NI	NK	0.0762680755135301	0.0449861380954652	0.0404080990693248
HAGHL	chr16:820569:G:A	NI	CD8T	0.087401376410195	0.0439717081779428	0.0266896541602176
HAGHL	chr16:820569:G:A	NI	monocyte	0.0333790840338711	0.0487744365576062	0.247655539716431
HAGHL	chr16:820569:G:A	NI	B	0.0216445016353475	0.0455434274314977	0.304016113981112
HAGHL	chr16:820569:G:A	NI	CD4T	0.0917895492825117	0.050934486648401	0.0383796999743172
HAGHL	chr16:820569:G:A	IAV	NK	0.104256955508545	0.0545924820618612	0.0179573310025475
HAGHL	chr16:820569:G:A	IAV	CD8T	0.0783640080921762	0.0416043762918349	0.0236166218398038
HAGHL	chr16:820569:G:A	IAV	monocyte	0.0202070173828213	0.0445468091383139	0.321186387525747
HAGHL	chr16:820569:G:A	IAV	B	0.0280448568331533	0.0405296764302729	0.235948325906136
HAGHL	chr16:820569:G:A	IAV	CD4T	0.0922595034486943	0.0461461027086149	0.0245820823968326
HAGHL	chr16:820569:G:A	LPS	NK	0.0900895898062972	0.0474853982801812	0.0242718207641946
HAGHL	chr16:820569:G:A	LPS	CD8T	0.0731163540841656	0.0386099819729765	0.0315668032982568
HAGHL	chr16:820569:G:A	LPS	monocyte	0.0246188933230193	0.0515666808247439	0.314826741948591
HAGHL	chr16:820569:G:A	LPS	B	0.0375520081447898	0.0438780717282566	0.192493696855164
HAGHL	chr16:820569:G:A	LPS	CD4T	0.0878685297542793	0.0469305962757837	0.0341720379434267
HAGHL	chr16:820569:G:A	Tcruzi	NK	0.0561221760232803	0.0444755748734836	0.0995046176983453
HAGHL	chr16:820569:G:A	Tcruzi	CD8T	0.0837762205695847	0.0426073509016659	0.0275234453848584
HAGHL	chr16:820569:G:A	Tcruzi	monocyte	0.00631883581907341	0.0513449891995964	0.436684638819349
HAGHL	chr16:820569:G:A	Tcruzi	B	0.0320133212688825	0.0431232589056615	0.223349820181334
HAGHL	chr16:820569:G:A	Tcruzi	CD4T	0.0918409640819587	0.0491281096032833	0.0330985203663782
HAGHL	chr16:828087:A:G	NI	NK	-0.0114582158501767	0.0285978058944502	0.560865769258356
HAGHL	chr16:828087:A:G	NI	CD8T	-0.0143438641264246	0.031070405461646	0.543821622606187
HAGHL	chr16:828087:A:G	NI	monocyte	-0.0145617325893332	0.0373509718660742	0.530426350025974
HAGHL	chr16:828087:A:G	NI	B	0.0120748900192962	0.033356976831997	0.586257151666696
HAGHL	chr16:828087:A:G	NI	CD4T	-0.00701571496262419	0.0339462280106831	0.612003475133317
HAGHL	chr16:828087:A:G	IAV	NK	-0.0114838401725693	0.0271179353330977	0.553614014699909
HAGHL	chr16:828087:A:G	IAV	CD8T	-0.0156420933725375	0.0290970444808103	0.511071912351723
HAGHL	chr16:828087:A:G	IAV	monocyte	-0.00592694604490802	0.0290637647381468	0.621490979915746
HAGHL	chr16:828087:A:G	IAV	B	0.00974272955442079	0.0287465969869905	0.593581218852131
HAGHL	chr16:828087:A:G	IAV	CD4T	-0.00477104838604805	0.028040132914938	0.633406723243679
HAGHL	chr16:828087:A:G	LPS	NK	-0.013308894134937	0.0296650289473398	0.539743379810975
HAGHL	chr16:828087:A:G	LPS	CD8T	-0.0126670600230951	0.0274503945134282	0.536966079094074
HAGHL	chr16:828087:A:G	LPS	monocyte	-0.0107969828403133	0.0363333564725634	0.579155552956474
HAGHL	chr16:828087:A:G	LPS	B	0.00963394277187244	0.0312532939950404	0.598145219970475
HAGHL	chr16:828087:A:G	LPS	CD4T	-0.00159228011720891	0.0306574587250361	0.65979475811936
HAGHL	chr16:828087:A:G	Tcruzi	NK	-0.0132264379175916	0.0304856688521543	0.547665600081276
HAGHL	chr16:828087:A:G	Tcruzi	CD8T	-0.0102178396208868	0.0279148329264872	0.571391906223205
HAGHL	chr16:828087:A:G	Tcruzi	monocyte	-0.0116178137225119	0.0351071799765141	0.577992895357083
HAGHL	chr16:828087:A:G	Tcruzi	B	0.00860670665908933	0.0298571794887372	0.607843953834176
HAGHL	chr16:828087:A:G	Tcruzi	CD4T	-0.00774254389094772	0.0318120066410633	0.610911847990604
HAT1	chr2:171872190:T:G	NI	NK	-0.0172952901400449	0.0557420240046496	0.532260532124194
HAT1	chr2:171872190:T:G	NI	CD8T	-0.0323429281922201	0.07097652403676	0.482269604984047
HAT1	chr2:171872190:T:G	NI	monocyte	-0.00747018107696561	0.0706747797782927	0.57203673821999
HAT1	chr2:171872190:T:G	NI	B	-0.0208417444340442	0.0624612003187596	0.524593691743827
HAT1	chr2:171872190:T:G	NI	CD4T	-0.0286844036180567	0.0781029852149763	0.50588909086419
HAT1	chr2:171872190:T:G	IAV	NK	-0.0158429553444762	0.051417748963553	0.532822617659886
HAT1	chr2:171872190:T:G	IAV	CD8T	-0.0165040825443922	0.0485684218475794	0.521821947090737
HAT1	chr2:171872190:T:G	IAV	monocyte	-0.0153978465194135	0.0594440044715313	0.550776942449143
HAT1	chr2:171872190:T:G	IAV	B	-0.0206188478423578	0.0557249208528722	0.512128352956749
HAT1	chr2:171872190:T:G	IAV	CD4T	-0.0242422290967575	0.0655941566071622	0.513325710018595
HAT1	chr2:171872190:T:G	LPS	NK	-0.0115481892520794	0.0539990581137149	0.555605111968775
HAT1	chr2:171872190:T:G	LPS	CD8T	-0.0196333540042073	0.0554459859632819	0.513101552812143
HAT1	chr2:171872190:T:G	LPS	monocyte	-0.0209444116878784	0.0724591556141387	0.527750700518126
HAT1	chr2:171872190:T:G	LPS	B	-0.0262700925349808	0.0658180266523056	0.497726588463816
HAT1	chr2:171872190:T:G	LPS	CD4T	-0.025293239320257	0.0715653979127929	0.514242368487169
HAT1	chr2:171872190:T:G	Tcruzi	NK	-0.0167479536976355	0.0570789066985065	0.53562258204082
HAT1	chr2:171872190:T:G	Tcruzi	CD8T	-0.0302396611173631	0.0675240760930678	0.483576053133195
HAT1	chr2:171872190:T:G	Tcruzi	monocyte	-0.0111852313448763	0.0676921161281912	0.57280046335685
HAT1	chr2:171872190:T:G	Tcruzi	B	-0.0192903383681124	0.0591251108795147	0.525019151994454
HAT1	chr2:171872190:T:G	Tcruzi	CD4T	-0.0279882412840833	0.0739375608238314	0.508878602416299
HAT1	chr2:171884685:G:C	NI	NK	0.00634091876463831	0.0445091795651914	0.6188877371942
HAT1	chr2:171884685:G:C	NI	CD8T	0.00659990687702385	0.0506086907828256	0.622049609178234
HAT1	chr2:171884685:G:C	NI	monocyte	0.00147168809846604	0.0595339505435333	0.625503460705924
HAT1	chr2:171884685:G:C	NI	B	0.00364067523917639	0.04847647640352	0.638502251457313
HAT1	chr2:171884685:G:C	NI	CD4T	0.00657037548183	0.0618411015087131	0.619266319156683
HAT1	chr2:171884685:G:C	IAV	NK	0.00283199070546078	0.0404840280408778	0.63840517024537
HAT1	chr2:171884685:G:C	IAV	CD8T	0.00428380574210086	0.037863184280572	0.626537698759624
HAT1	chr2:171884685:G:C	IAV	monocyte	0.00403126719988222	0.0482782169580876	0.636288892808825
HAT1	chr2:171884685:G:C	IAV	B	0.00076139023811421	0.0415884441150762	0.653557834405689
HAT1	chr2:171884685:G:C	IAV	CD4T	0.00691569344479098	0.0519500634648611	0.621279775391233
HAT1	chr2:171884685:G:C	LPS	NK	0.0113289948929663	0.0472078843857956	0.584211040451979
HAT1	chr2:171884685:G:C	LPS	CD8T	0.00474110066841406	0.0435207198876976	0.621562514826432
HAT1	chr2:171884685:G:C	LPS	monocyte	0.000506544301789989	0.0587987030260014	0.640002995322024
HAT1	chr2:171884685:G:C	LPS	B	0.00328611933585985	0.0481475267695271	0.63400820085803
HAT1	chr2:171884685:G:C	LPS	CD4T	0.0088784037689871	0.0576621743553423	0.609421648442711
HAT1	chr2:171884685:G:C	Tcruzi	NK	0.00532625484778994	0.0457279228884758	0.62399769223699
HAT1	chr2:171884685:G:C	Tcruzi	CD8T	0.00736276668646103	0.0489422916836896	0.614602662146198
HAT1	chr2:171884685:G:C	Tcruzi	monocyte	0.00517812467273952	0.0570959413389464	0.627791891969576
HAT1	chr2:171884685:G:C	Tcruzi	B	0.00183789709203613	0.0459540467852917	0.645822923950862
HAT1	chr2:171884685:G:C	Tcruzi	CD4T	0.0070042236638865	0.0581087509550367	0.622913173774089
HAT1	chr2:171890672:G:A	NI	NK	0.00267693801924659	0.0200542417462235	0.705014589885544
HAT1	chr2:171890672:G:A	NI	CD8T	0.00229423121637329	0.0215314861493129	0.709200469425336
HAT1	chr2:171890672:G:A	NI	monocyte	0.0015689995938469	0.0288894765704993	0.682621622137854
HAT1	chr2:171890672:G:A	NI	B	0.00923257046331416	0.025001111031251	0.635991929009543
HAT1	chr2:171890672:G:A	NI	CD4T	0.00621919089468561	0.0270609125048082	0.663211742976421
HAT1	chr2:171890672:G:A	IAV	NK	-0.00105424157570634	0.0190339089041224	0.742021068387295
HAT1	chr2:171890672:G:A	IAV	CD8T	0.00347480731027282	0.0177532693115125	0.688069897459672
HAT1	chr2:171890672:G:A	IAV	monocyte	0.00283551649977241	0.0214528289319286	0.704651336838635
HAT1	chr2:171890672:G:A	IAV	B	0.0118778653266842	0.0263049936770923	0.603876538668663
HAT1	chr2:171890672:G:A	IAV	CD4T	0.00511261432535973	0.0220613301903602	0.677106521292925
HAT1	chr2:171890672:G:A	LPS	NK	0.0024213678961446	0.0201614845292672	0.699275772763537
HAT1	chr2:171890672:G:A	LPS	CD8T	0.00132207650990453	0.0192344455663836	0.709810047739262
HAT1	chr2:171890672:G:A	LPS	monocyte	0.00539683707448423	0.0267731891041587	0.665793726484853
HAT1	chr2:171890672:G:A	LPS	B	0.00931019869598698	0.0248081437220682	0.62550458041946
HAT1	chr2:171890672:G:A	LPS	CD4T	0.00790079024613096	0.0251434941187022	0.646818286537841
HAT1	chr2:171890672:G:A	Tcruzi	NK	0.00413449508447176	0.0214061620342751	0.687502649394876
HAT1	chr2:171890672:G:A	Tcruzi	CD8T	0.00286210426600301	0.0208640548249663	0.699297741740428
HAT1	chr2:171890672:G:A	Tcruzi	monocyte	0.00298193970407263	0.0254499721714292	0.699339267415787
HAT1	chr2:171890672:G:A	Tcruzi	B	0.00544061167612944	0.0219891362341971	0.665823793746915
HAT1	chr2:171890672:G:A	Tcruzi	CD4T	0.00509101961611092	0.0244099525903788	0.680703711066568
HAT1	chr2:171899896:G:C	NI	NK	-0.0100941737753985	0.0470166388294247	0.580980446924361
HAT1	chr2:171899896:G:C	NI	CD8T	-0.0190322453613838	0.0566455278355795	0.543717796768953
HAT1	chr2:171899896:G:C	NI	monocyte	-0.00502369259992864	0.0614872531282875	0.596182690494605
HAT1	chr2:171899896:G:C	NI	B	-0.0127223827858894	0.0525236545463744	0.573442140334532
HAT1	chr2:171899896:G:C	NI	CD4T	-0.0209114822786043	0.0679529144215549	0.543409275056209
HAT1	chr2:171899896:G:C	IAV	NK	-0.0108805897881662	0.0439756708508259	0.571477991570709
HAT1	chr2:171899896:G:C	IAV	CD8T	-0.0119665354195575	0.0418183185366441	0.558830661260196
HAT1	chr2:171899896:G:C	IAV	monocyte	0.00070558563539033	0.0497193890885624	0.65065246042384
HAT1	chr2:171899896:G:C	IAV	B	-0.0124626093159168	0.0459747493697122	0.564728590947775
HAT1	chr2:171899896:G:C	IAV	CD4T	-0.0191987610682952	0.0576859577410197	0.544876866508901
HAT1	chr2:171899896:G:C	LPS	NK	-0.0147183252059491	0.0492559285218562	0.5502009355687
HAT1	chr2:171899896:G:C	LPS	CD8T	-0.0145091726139981	0.0480046539557601	0.548480341110557
HAT1	chr2:171899896:G:C	LPS	monocyte	0.00175494224291019	0.060206979484818	0.634005457466094
HAT1	chr2:171899896:G:C	LPS	B	-0.0162306224347851	0.0539546775256952	0.549945690607856
HAT1	chr2:171899896:G:C	LPS	CD4T	-0.0230675825298492	0.064676695568067	0.531880602247409
HAT1	chr2:171899896:G:C	Tcruzi	NK	-0.0118761760783	0.049094066161624	0.571003599459369
HAT1	chr2:171899896:G:C	Tcruzi	CD8T	-0.0225452398567675	0.0574744048517235	0.522628639365405
HAT1	chr2:171899896:G:C	Tcruzi	monocyte	-0.000386413763260943	0.0585002052049451	0.638905241557659
HAT1	chr2:171899896:G:C	Tcruzi	B	-0.0145543029125865	0.0511186121601658	0.558453330087857
HAT1	chr2:171899896:G:C	Tcruzi	CD4T	-0.020782040578298	0.064132204814808	0.545634309041087
HAT1	chr2:171909141:C:G	NI	NK	-0.0198686415568932	0.0677785367193723	0.510608710937588
HAT1	chr2:171909141:C:G	NI	CD8T	-0.0172101839134503	0.0728921845810461	0.528626953988827
HAT1	chr2:171909141:C:G	NI	monocyte	0.0660822996729182	0.11090691729151	0.372311711157135
HAT1	chr2:171909141:C:G	NI	B	-0.00503321164732511	0.070749616274941	0.585024448543592
HAT1	chr2:171909141:C:G	NI	CD4T	-0.0192465797357317	0.0877152748302512	0.528568671113221
HAT1	chr2:171909141:C:G	IAV	NK	-0.0144404373812632	0.0610130391344929	0.529390506867486
HAT1	chr2:171909141:C:G	IAV	CD8T	-0.0167605360807759	0.0579242497331343	0.511531572439571
HAT1	chr2:171909141:C:G	IAV	monocyte	0.0574929963605111	0.0942940912290786	0.382754793743444
HAT1	chr2:171909141:C:G	IAV	B	0.00342586630339847	0.0609668848128865	0.587328940380259
HAT1	chr2:171909141:C:G	IAV	CD4T	-0.00853541191005309	0.0721675654745425	0.565681671123627
HAT1	chr2:171909141:C:G	LPS	NK	-0.0197199162923891	0.0683162783193427	0.50946458031061
HAT1	chr2:171909141:C:G	LPS	CD8T	-0.0189867481075347	0.0654058404487158	0.508504184094036
HAT1	chr2:171909141:C:G	LPS	monocyte	0.0816895690447291	0.123300610825891	0.344948714139192
HAT1	chr2:171909141:C:G	LPS	B	-0.00516472884303253	0.0704498463103426	0.581693100488983
HAT1	chr2:171909141:C:G	LPS	CD4T	-0.0117264159954502	0.0795199294699724	0.553823907809519
HAT1	chr2:171909141:C:G	Tcruzi	NK	-0.0138915588240839	0.067244116491866	0.536641360004059
HAT1	chr2:171909141:C:G	Tcruzi	CD8T	-0.024645206724467	0.0738819848707689	0.496703484348383
HAT1	chr2:171909141:C:G	Tcruzi	monocyte	0.0701202897910883	0.112618608116039	0.373887183049142
HAT1	chr2:171909141:C:G	Tcruzi	B	0.0056833033858426	0.0671663919610479	0.578170786978207
HAT1	chr2:171909141:C:G	Tcruzi	CD4T	-0.0177144680419094	0.0822883604207048	0.535163285314029
HAT1	chr2:171911060:G:A	NI	NK	0.0432527934581956	0.0726294159471354	0.38977660694014
HAT1	chr2:171911060:G:A	NI	CD8T	0.0569263719505724	0.0850098622372978	0.364213724360554
HAT1	chr2:171911060:G:A	NI	monocyte	0.00178787625349085	0.0765766625284833	0.571476693167441
HAT1	chr2:171911060:G:A	NI	B	0.00392366558562081	0.0652465590085878	0.569456147547617
HAT1	chr2:171911060:G:A	NI	CD4T	0.0690350020609762	0.102136285984302	0.35711609345501
HAT1	chr2:171911060:G:A	IAV	NK	0.032413890279082	0.0616611897522171	0.417554926316056
HAT1	chr2:171911060:G:A	IAV	CD8T	0.032814020737939	0.058292242574215	0.403057393670413
HAT1	chr2:171911060:G:A	IAV	monocyte	-0.00623589470997641	0.0638687052892053	0.584542746152345
HAT1	chr2:171911060:G:A	IAV	B	0.0055129101488635	0.0558713767416318	0.558808701107868
HAT1	chr2:171911060:G:A	IAV	CD4T	0.0562823942874428	0.0844269530007827	0.367766341048644
HAT1	chr2:171911060:G:A	LPS	NK	0.0344733365025795	0.0661685279950081	0.415858439636225
HAT1	chr2:171911060:G:A	LPS	CD8T	0.0415124125336024	0.0680291933158839	0.383715223343985
HAT1	chr2:171911060:G:A	LPS	monocyte	-0.00472704376541594	0.0753321107093215	0.58495013320935
HAT1	chr2:171911060:G:A	LPS	B	0.0107235538361897	0.0641441701533412	0.534845558844421
HAT1	chr2:171911060:G:A	LPS	CD4T	0.0661539811767018	0.0961009264665212	0.355636808711138
HAT1	chr2:171911060:G:A	Tcruzi	NK	0.0383060378275552	0.0702925726022703	0.408936804120213
HAT1	chr2:171911060:G:A	Tcruzi	CD8T	0.0523359159668244	0.0798884674958675	0.368959273962724
HAT1	chr2:171911060:G:A	Tcruzi	monocyte	-0.0019438866382749	0.0741792359838225	0.601347440834882
HAT1	chr2:171911060:G:A	Tcruzi	B	0.00508981966989284	0.061866151327891	0.561806113097525
HAT1	chr2:171911060:G:A	Tcruzi	CD4T	0.0674734104219544	0.0981395717025424	0.357727047589839
HAT1	chr2:171914490:T:C	NI	NK	-0.0095652411140863	0.022703635300281	0.633132814533438
HAT1	chr2:171914490:T:C	NI	CD8T	-0.0122520075473711	0.0253495669002989	0.61488114780076
HAT1	chr2:171914490:T:C	NI	monocyte	0.0298245954700454	0.0497925979843462	0.451519072331215
HAT1	chr2:171914490:T:C	NI	B	-0.00886955084791195	0.0239055137920637	0.650618287108607
HAT1	chr2:171914490:T:C	NI	CD4T	-0.0121617071924017	0.0283871885981211	0.623470825090096
HAT1	chr2:171914490:T:C	IAV	NK	-0.00823845580588165	0.0205939599413122	0.639508258860589
HAT1	chr2:171914490:T:C	IAV	CD8T	-0.00884658103580142	0.0201370163608888	0.626105623420886
HAT1	chr2:171914490:T:C	IAV	monocyte	-0.00109703327226491	0.0207915443566932	0.741275943402969
HAT1	chr2:171914490:T:C	IAV	B	-0.00990985228293692	0.0230567510774575	0.631337714930028
HAT1	chr2:171914490:T:C	IAV	CD4T	-0.00989816077886942	0.0232915614672436	0.63436133484502
HAT1	chr2:171914490:T:C	LPS	NK	-0.0106376387083709	0.0235026828079527	0.61762617054492
HAT1	chr2:171914490:T:C	LPS	CD8T	-0.00957886152440869	0.0215533779158601	0.620312458922744
HAT1	chr2:171914490:T:C	LPS	monocyte	-0.0076077035022836	0.0272468915198427	0.666577526642336
HAT1	chr2:171914490:T:C	LPS	B	-0.00859919249114799	0.0234647587741208	0.646059260696925
HAT1	chr2:171914490:T:C	LPS	CD4T	-0.0121523138942581	0.0260603167872557	0.617042733161826
HAT1	chr2:171914490:T:C	Tcruzi	NK	-0.0153506960423014	0.0293098527815515	0.590885572153129
HAT1	chr2:171914490:T:C	Tcruzi	CD8T	-0.0116648299448751	0.0242761310555471	0.611505891817742
HAT1	chr2:171914490:T:C	Tcruzi	monocyte	-0.00152883300883419	0.0247774574133595	0.731393762035368
HAT1	chr2:171914490:T:C	Tcruzi	B	-0.0074037538818684	0.022249396523667	0.656667125972635
HAT1	chr2:171914490:T:C	Tcruzi	CD4T	-0.0145416950594726	0.0286092306474005	0.604220848166587
HAT1	chr2:171916346:T:A	NI	NK	-0.00475951903780972	0.0443464047009891	0.53094835414218
HAT1	chr2:171916346:T:A	NI	CD8T	0.0387023665079461	0.0484784761491801	0.28339536601705
HAT1	chr2:171916346:T:A	NI	monocyte	-0.17331855119665	0.079672296027603	0.0149874674599321
HAT1	chr2:171916346:T:A	NI	B	0.0223334102239768	0.048337768661482	0.394314256817244
HAT1	chr2:171916346:T:A	NI	CD4T	0.0709285953150757	0.0592746947277045	0.185512397740567
HAT1	chr2:171916346:T:A	IAV	NK	-0.0117293081007855	0.0417094890213263	0.467394858782458
HAT1	chr2:171916346:T:A	IAV	CD8T	-0.0145136442351	0.0434129314556111	0.458117316188749
HAT1	chr2:171916346:T:A	IAV	monocyte	-0.0620695451757435	0.0519692715342362	0.186682666810374
HAT1	chr2:171916346:T:A	IAV	B	0.0111452529842475	0.0433336534135641	0.465494900890378
HAT1	chr2:171916346:T:A	IAV	CD4T	0.0394708023083435	0.0454044881012451	0.264725352557783
HAT1	chr2:171916346:T:A	LPS	NK	0.00107436841118619	0.0439675535670423	0.551007558301671
HAT1	chr2:171916346:T:A	LPS	CD8T	0.0168579541415728	0.0417899000842049	0.409559032015589
HAT1	chr2:171916346:T:A	LPS	monocyte	-0.035483060396204	0.0523958003032125	0.317648934385125
HAT1	chr2:171916346:T:A	LPS	B	0.0310730343588505	0.0493071167274291	0.338923943546246
HAT1	chr2:171916346:T:A	LPS	CD4T	0.0464941667417738	0.0485555846398199	0.241892399486753
HAT1	chr2:171916346:T:A	Tcruzi	NK	0.00599423636071156	0.0465624057665388	0.515508829719295
HAT1	chr2:171916346:T:A	Tcruzi	CD8T	0.029819448260946	0.0455330093362201	0.326963427036113
HAT1	chr2:171916346:T:A	Tcruzi	monocyte	-0.102475423703764	0.0692716613591084	0.144500647051256
HAT1	chr2:171916346:T:A	Tcruzi	B	0.016235385743913	0.046301016868176	0.432239800737465
HAT1	chr2:171916346:T:A	Tcruzi	CD4T	0.06014019917887	0.0539014501801745	0.203152658008556
HAT1	chr2:171926688:C:T	NI	NK	-0.0182841116889477	0.0502320087923893	0.529950747032545
HAT1	chr2:171926688:C:T	NI	CD8T	-0.0213726104837154	0.056098548474314	0.524976727554973
HAT1	chr2:171926688:C:T	NI	monocyte	-0.0138576082426621	0.0628105379763537	0.549884623611196
HAT1	chr2:171926688:C:T	NI	B	-0.00369065754927285	0.0498771568666005	0.618988612453034
HAT1	chr2:171926688:C:T	NI	CD4T	-0.0233429219492456	0.0665801818818536	0.525802154235197
HAT1	chr2:171926688:C:T	IAV	NK	-0.0126763309399093	0.0439016101265315	0.553824408832191
HAT1	chr2:171926688:C:T	IAV	CD8T	-0.00986471315329138	0.0399382630812727	0.565088285390733
HAT1	chr2:171926688:C:T	IAV	monocyte	-0.0153466852993642	0.0530340112938	0.555362715560805
HAT1	chr2:171926688:C:T	IAV	B	0.00230613108233138	0.0443121908586436	0.645640136686586
HAT1	chr2:171926688:C:T	IAV	CD4T	-0.0232757865172322	0.0582180116144358	0.519163256693145
HAT1	chr2:171926688:C:T	LPS	NK	-0.0148780745734523	0.048187101201852	0.542653888127487
HAT1	chr2:171926688:C:T	LPS	CD8T	-0.0166696940374576	0.0476003703691677	0.529521287617012
HAT1	chr2:171926688:C:T	LPS	monocyte	-0.0170673451226549	0.0625698295785039	0.546355933704318
HAT1	chr2:171926688:C:T	LPS	B	-0.00539188192359085	0.049556961583823	0.604406975514677
HAT1	chr2:171926688:C:T	LPS	CD4T	-0.0176382222054484	0.0594968706599813	0.546843706920571
HAT1	chr2:171926688:C:T	Tcruzi	NK	-0.0156667752403142	0.0498338670139163	0.544189010257271
HAT1	chr2:171926688:C:T	Tcruzi	CD8T	-0.0205222920794655	0.0539396901090343	0.523279925962921
HAT1	chr2:171926688:C:T	Tcruzi	monocyte	-0.0119664241179701	0.0594176501553726	0.576087522683024
HAT1	chr2:171926688:C:T	Tcruzi	B	-0.0047375654178261	0.0474247663817395	0.610094758059837
HAT1	chr2:171926688:C:T	Tcruzi	CD4T	-0.0204415271624196	0.0616779733353039	0.539517932546256
HAT1	chr2:171991220:A:C	NI	NK	-0.00142754521998706	0.0452487323243783	0.649040069968745
HAT1	chr2:171991220:A:C	NI	CD8T	0.00738254856721336	0.0520142603479837	0.614840491770405
HAT1	chr2:171991220:A:C	NI	monocyte	0.000339990878505648	0.0602683960081641	0.62701748525749
HAT1	chr2:171991220:A:C	NI	B	-0.00483688037909576	0.0506302562228558	0.630462224390942
HAT1	chr2:171991220:A:C	NI	CD4T	0.00999943146593449	0.0636042910659666	0.599909303926015
HAT1	chr2:171991220:A:C	IAV	NK	-0.00845726844751187	0.0447783820617479	0.604693365884527
HAT1	chr2:171991220:A:C	IAV	CD8T	0.00289823630330069	0.0390999277661537	0.633566449709538
HAT1	chr2:171991220:A:C	IAV	monocyte	0.00137598131746519	0.0487477702743524	0.646876140246623
HAT1	chr2:171991220:A:C	IAV	B	-0.00152679666238835	0.0431790929050709	0.646138988945198
HAT1	chr2:171991220:A:C	IAV	CD4T	-0.000157230705646473	0.052180850376153	0.65330762724459
HAT1	chr2:171991220:A:C	LPS	NK	-0.00633491803733995	0.0471511040212797	0.615932952023034
HAT1	chr2:171991220:A:C	LPS	CD8T	0.00615119663373341	0.0451844315148818	0.611435671281097
HAT1	chr2:171991220:A:C	LPS	monocyte	0.000666689436868821	0.058835417174885	0.637281534495989
HAT1	chr2:171991220:A:C	LPS	B	-0.00417977816463356	0.0501464531228318	0.628648672500085
HAT1	chr2:171991220:A:C	LPS	CD4T	0.00796716159245979	0.0583813475203103	0.610942782227313
HAT1	chr2:171991220:A:C	Tcruzi	NK	0.00433808051597291	0.0472754260422781	0.628117119668323
HAT1	chr2:171991220:A:C	Tcruzi	CD8T	0.0109113866139897	0.0519929212897746	0.593427415994441
HAT1	chr2:171991220:A:C	Tcruzi	monocyte	0.00163680498434867	0.0572484496850684	0.640427328784218
HAT1	chr2:171991220:A:C	Tcruzi	B	-0.00480671017987363	0.0481770163842051	0.627611256931366
HAT1	chr2:171991220:A:C	Tcruzi	CD4T	0.00469371773311352	0.0584048960884704	0.62881112725253
HAT1	chr2:172053946:T:G	NI	NK	0.0270415980133901	0.0467105600213581	0.402564710664627
HAT1	chr2:172053946:T:G	NI	CD8T	0.0202289204219118	0.0465926220875035	0.451241578515837
HAT1	chr2:172053946:T:G	NI	monocyte	0.0545940059800572	0.0688575266271862	0.306999536073919
HAT1	chr2:172053946:T:G	NI	B	0.00814360350164813	0.0462754809070136	0.53343652254677
HAT1	chr2:172053946:T:G	NI	CD4T	0.0134993171489463	0.0542581085837634	0.502944061165711
HAT1	chr2:172053946:T:G	IAV	NK	0.0270530956501719	0.0440960446016896	0.389894057179793
HAT1	chr2:172053946:T:G	IAV	CD8T	0.0254711272645856	0.0417557500496442	0.390000054417299
HAT1	chr2:172053946:T:G	IAV	monocyte	0.0507060458966267	0.0613125282768387	0.311855880897051
HAT1	chr2:172053946:T:G	IAV	B	0.0178711506551775	0.0425462977297088	0.457151282461827
HAT1	chr2:172053946:T:G	IAV	CD4T	0.019477167986558	0.0465362101287745	0.457151324272494
HAT1	chr2:172053946:T:G	LPS	NK	0.0312766697702908	0.0486180588030025	0.373912406677916
HAT1	chr2:172053946:T:G	LPS	CD8T	0.0176186856658253	0.0411043618239827	0.445387966366561
HAT1	chr2:172053946:T:G	LPS	monocyte	0.061877878135335	0.0720705619599976	0.289120801803823
HAT1	chr2:172053946:T:G	LPS	B	0.0176006340246821	0.046714312969644	0.465810950120603
HAT1	chr2:172053946:T:G	LPS	CD4T	0.0324706447052287	0.054111318813373	0.394575310467507
HAT1	chr2:172053946:T:G	Tcruzi	NK	0.0314506801080444	0.0502579725023695	0.38407873445468
HAT1	chr2:172053946:T:G	Tcruzi	CD8T	0.022521680195208	0.0457547685382556	0.431933689725912
HAT1	chr2:172053946:T:G	Tcruzi	monocyte	0.0537534563744776	0.0669623398165298	0.319515983544493
HAT1	chr2:172053946:T:G	Tcruzi	B	0.00831482707275364	0.0442560041326208	0.527419896146813
HAT1	chr2:172053946:T:G	Tcruzi	CD4T	0.0196315085737093	0.0511174828499051	0.468048318854496
HAT1	chr2:172079158:T:C	NI	NK	-0.00023527264365292	0.026300244832457	0.704193869372402
HAT1	chr2:172079158:T:C	NI	CD8T	0.00167253677562322	0.0285620028842009	0.684554019420642
HAT1	chr2:172079158:T:C	NI	monocyte	-0.000240797667212267	0.0367589607936681	0.667103371380398
HAT1	chr2:172079158:T:C	NI	B	0.0168342653794639	0.0364853224576229	0.559194212783192
HAT1	chr2:172079158:T:C	NI	CD4T	0.00783088184682916	0.0356919330172111	0.627265385904181
HAT1	chr2:172079158:T:C	IAV	NK	-0.00216151530823823	0.0247448026259741	0.685317210264954
HAT1	chr2:172079158:T:C	IAV	CD8T	-0.000606296643494359	0.0227585128541172	0.702432499161597
HAT1	chr2:172079158:T:C	IAV	monocyte	-0.00730057157793731	0.0303259706079593	0.637054770012344
HAT1	chr2:172079158:T:C	IAV	B	0.0135185938247454	0.0311048532897591	0.568323195256062
HAT1	chr2:172079158:T:C	IAV	CD4T	0.00336918820318264	0.0287567101028621	0.668064612372503
HAT1	chr2:172079158:T:C	LPS	NK	0.000632578585830533	0.0264268823836439	0.689903984779589
HAT1	chr2:172079158:T:C	LPS	CD8T	-0.00317383101595438	0.0261749341828739	0.671902952767034
HAT1	chr2:172079158:T:C	LPS	monocyte	-0.00875276530463862	0.03621412795943	0.617667960122691
HAT1	chr2:172079158:T:C	LPS	B	0.0165853972655473	0.0362457794479022	0.554303158353996
HAT1	chr2:172079158:T:C	LPS	CD4T	0.00456526891271929	0.0315081397078795	0.654945048945347
HAT1	chr2:172079158:T:C	Tcruzi	NK	-0.00106898113352131	0.0273700452872262	0.695956238084152
HAT1	chr2:172079158:T:C	Tcruzi	CD8T	0.00254000968132049	0.027592781792812	0.673674382164051
HAT1	chr2:172079158:T:C	Tcruzi	monocyte	-0.00455407769066637	0.0339389089127219	0.659557851714863
HAT1	chr2:172079158:T:C	Tcruzi	B	0.0145595235540775	0.0334140309794156	0.566222202338027
HAT1	chr2:172079158:T:C	Tcruzi	CD4T	0.00473197205577126	0.0321401169798192	0.657686854637953
HAT1	chr2:172079922:G:T	NI	NK	0.0106346039137418	0.0254282330883661	0.526041033481948
HAT1	chr2:172079922:G:T	NI	CD8T	0.0202206801290206	0.0306893954953817	0.450183149475714
HAT1	chr2:172079922:G:T	NI	monocyte	0.00892461783454192	0.0366872956935215	0.52810769588694
HAT1	chr2:172079922:G:T	NI	B	0.0135297710535622	0.0286772446449775	0.512216761462917
HAT1	chr2:172079922:G:T	NI	CD4T	0.0204401984088536	0.0360549698540644	0.459511532739857
HAT1	chr2:172079922:G:T	IAV	NK	0.00807334166336498	0.0230427979388407	0.545581046158229
HAT1	chr2:172079922:G:T	IAV	CD8T	0.010174628541127	0.0224385132991823	0.511700550622313
HAT1	chr2:172079922:G:T	IAV	monocyte	0.014298492636286	0.0281860387754663	0.500858633580752
HAT1	chr2:172079922:G:T	IAV	B	0.00769413325063708	0.0239601346772767	0.556078497183422
HAT1	chr2:172079922:G:T	IAV	CD4T	0.0176205598933927	0.0288759458196314	0.466817581582916
HAT1	chr2:172079922:G:T	LPS	NK	0.00761284720564571	0.0249294051281769	0.5515403358112
HAT1	chr2:172079922:G:T	LPS	CD8T	0.0141696299488048	0.0253547103464705	0.476180323719519
HAT1	chr2:172079922:G:T	LPS	monocyte	0.0232752295315185	0.0364467039172146	0.442642174310104
HAT1	chr2:172079922:G:T	LPS	B	0.0104570956819516	0.0271579191449584	0.533264245153777
HAT1	chr2:172079922:G:T	LPS	CD4T	0.0248123358271127	0.0342779029449952	0.427407137619489
HAT1	chr2:172079922:G:T	Tcruzi	NK	0.0194165571895739	0.0310988384048101	0.442977377793461
HAT1	chr2:172079922:G:T	Tcruzi	CD8T	0.0207375605192817	0.0301208267497563	0.42552484159695
HAT1	chr2:172079922:G:T	Tcruzi	monocyte	0.0250557225261399	0.0374505759990613	0.423034098505733
HAT1	chr2:172079922:G:T	Tcruzi	B	0.0103494123765036	0.0270398804342235	0.522410026473528
HAT1	chr2:172079922:G:T	Tcruzi	CD4T	0.034295278363791	0.0420452744972989	0.379925326168326
HAT1	chr2:172080379:C:T	NI	NK	-0.00540208345860711	0.0406495800469982	0.580602228561259
HAT1	chr2:172080379:C:T	NI	CD8T	-0.00199179423737553	0.0422746281578469	0.605071677997976
HAT1	chr2:172080379:C:T	NI	monocyte	0.068287079762204	0.0769525845992076	0.280111011780643
HAT1	chr2:172080379:C:T	NI	B	-0.00370185082119483	0.0440039436117074	0.593411353575784
HAT1	chr2:172080379:C:T	NI	CD4T	-0.0144964419010725	0.0524215571583739	0.522822579854167
HAT1	chr2:172080379:C:T	IAV	NK	0.0069938186936747	0.0375574228223951	0.556427968150734
HAT1	chr2:172080379:C:T	IAV	CD8T	-0.00224402801558651	0.0348161826049603	0.600648011733567
HAT1	chr2:172080379:C:T	IAV	monocyte	0.0398386309285172	0.0530890070447062	0.352460345656436
HAT1	chr2:172080379:C:T	IAV	B	-0.014473518713933	0.0428758119065015	0.514073390975567
HAT1	chr2:172080379:C:T	IAV	CD4T	-0.00132604973223497	0.0415110915655961	0.609597116897907
HAT1	chr2:172080379:C:T	LPS	NK	-0.00310711540524556	0.0402408972795877	0.595177552454042
HAT1	chr2:172080379:C:T	LPS	CD8T	0.00417262279091592	0.0379006876224602	0.578371388868933
HAT1	chr2:172080379:C:T	LPS	monocyte	0.0384383920877833	0.0578245193768344	0.37270755752853
HAT1	chr2:172080379:C:T	LPS	B	-0.00967451650977545	0.0448651437689272	0.550340090766147
HAT1	chr2:172080379:C:T	LPS	CD4T	0.0014340068587981	0.044707431034306	0.602259096073095
HAT1	chr2:172080379:C:T	Tcruzi	NK	0.00128115612766795	0.0416307642102377	0.600917437919945
HAT1	chr2:172080379:C:T	Tcruzi	CD8T	-0.00126534420137754	0.0409095647994822	0.60840706339155
HAT1	chr2:172080379:C:T	Tcruzi	monocyte	0.0778065204641816	0.085981136862712	0.276013427495615
HAT1	chr2:172080379:C:T	Tcruzi	B	-0.00112872863299318	0.0420462824511522	0.609833307316845
HAT1	chr2:172080379:C:T	Tcruzi	CD4T	0.00342245239336743	0.0465726071309425	0.591268353261911
HAUS1	chr18:46010363:C:T	NI	NK	-0.0587519534619269	0.0621553355248872	0.163341198727606
HAUS1	chr18:46010363:C:T	NI	CD8T	-0.115800095529343	0.0664047453697889	0.0346221395398677
HAUS1	chr18:46010363:C:T	NI	monocyte	-0.195175282914775	0.0884108409438152	0.0088112927453784
HAUS1	chr18:46010363:C:T	NI	B	-0.0055084549341047	0.0701200977772815	0.443294799965896
HAUS1	chr18:46010363:C:T	NI	CD4T	-0.165318515396816	0.0783565362800189	0.0150361928014899
HAUS1	chr18:46010363:C:T	IAV	NK	-0.0378906411254085	0.0587234269581774	0.244188281629028
HAUS1	chr18:46010363:C:T	IAV	CD8T	-0.0674825647410961	0.0556133895300131	0.10092960613069
HAUS1	chr18:46010363:C:T	IAV	monocyte	-0.122724785663425	0.0690662190043846	0.0319681147370209
HAUS1	chr18:46010363:C:T	IAV	B	-0.0171033312161975	0.0612323477341952	0.369380520812132
HAUS1	chr18:46010363:C:T	IAV	CD4T	-0.160427310108207	0.0745405284372915	0.0113710468076692
HAUS1	chr18:46010363:C:T	LPS	NK	-0.0273216426862795	0.0637808070097726	0.309845995250425
HAUS1	chr18:46010363:C:T	LPS	CD8T	-0.0766102138848079	0.0582813564791266	0.0883514691958999
HAUS1	chr18:46010363:C:T	LPS	monocyte	-0.180967096168658	0.0872543114541002	0.013025848426918
HAUS1	chr18:46010363:C:T	LPS	B	-0.0274783451066174	0.066312694730576	0.324466348944017
HAUS1	chr18:46010363:C:T	LPS	CD4T	-0.167514896381101	0.0773141922216523	0.0123253657975375
HAUS1	chr18:46010363:C:T	Tcruzi	NK	-0.0460913750685004	0.0639913065154898	0.223482912590321
HAUS1	chr18:46010363:C:T	Tcruzi	CD8T	-0.0968784814300371	0.062235209490226	0.0556109700512971
HAUS1	chr18:46010363:C:T	Tcruzi	monocyte	-0.139546574563215	0.0753565987376559	0.0295101804188055
HAUS1	chr18:46010363:C:T	Tcruzi	B	-0.0378984556617864	0.0636470282224317	0.266202747790938
HAUS1	chr18:46010363:C:T	Tcruzi	CD4T	-0.118442869355267	0.0695641902314121	0.0449646281148408
HAUS1	chr18:46012634:A:G	NI	NK	-0.0616869453019605	0.042565448966476	0.0639449791589497
HAUS1	chr18:46012634:A:G	NI	CD8T	-0.0835091857896175	0.0424424940794609	0.0245192345390938
HAUS1	chr18:46012634:A:G	NI	monocyte	-0.128725032652878	0.0567899123926367	0.00620390486937927
HAUS1	chr18:46012634:A:G	NI	B	-0.0367797419045213	0.0438649813233217	0.193077145868947
HAUS1	chr18:46012634:A:G	NI	CD4T	-0.123916003152877	0.0504263561862486	0.00903049813445211
HAUS1	chr18:46012634:A:G	IAV	NK	-0.0418364287796709	0.0385206479196879	0.131827994152755
HAUS1	chr18:46012634:A:G	IAV	CD8T	-0.0708125237869193	0.0409467856146303	0.0278637621975965
HAUS1	chr18:46012634:A:G	IAV	monocyte	-0.0603319674594447	0.0428276618376276	0.0769434993896172
HAUS1	chr18:46012634:A:G	IAV	B	-0.0464757840501471	0.0399853624155077	0.115275601782914
HAUS1	chr18:46012634:A:G	IAV	CD4T	-0.113595793097225	0.0467467259673956	0.00871250406141211
HAUS1	chr18:46012634:A:G	LPS	NK	-0.0413550104373837	0.0406974956232645	0.147939757141307
HAUS1	chr18:46012634:A:G	LPS	CD8T	-0.0541248403894771	0.0385693541924515	0.0796659594820609
HAUS1	chr18:46012634:A:G	LPS	monocyte	-0.0725434744364503	0.0491408733468038	0.0679637079796693
HAUS1	chr18:46012634:A:G	LPS	B	-0.0453740732948687	0.0430042693804676	0.141102040049391
HAUS1	chr18:46012634:A:G	LPS	CD4T	-0.118330854695416	0.0486388107063862	0.00942063093826162
HAUS1	chr18:46012634:A:G	Tcruzi	NK	-0.0319740116439149	0.0431669993665642	0.214212389740885
HAUS1	chr18:46012634:A:G	Tcruzi	CD8T	-0.0746440855490459	0.0405722644074424	0.0336523561274855
HAUS1	chr18:46012634:A:G	Tcruzi	monocyte	-0.0785747948438069	0.0469940489297073	0.0471541959991969
HAUS1	chr18:46012634:A:G	Tcruzi	B	-0.0439406754722588	0.0418067228337455	0.141220119594078
HAUS1	chr18:46012634:A:G	Tcruzi	CD4T	-0.0887984310179365	0.0446968491535325	0.0283428801952071
HAUS1	chr18:46016859:C:T	NI	NK	-0.00796025764774521	0.0304669657894225	0.54062525853359
HAUS1	chr18:46016859:C:T	NI	CD8T	0.00677912366692516	0.0338870484185401	0.590374038566996
HAUS1	chr18:46016859:C:T	NI	monocyte	-0.0408190935453493	0.0481838010279068	0.307378760770543
HAUS1	chr18:46016859:C:T	NI	B	-0.0381938879905203	0.0469205738958939	0.347998988020365
HAUS1	chr18:46016859:C:T	NI	CD4T	-0.0126182836379831	0.0369721886005485	0.509360405470776
HAUS1	chr18:46016859:C:T	IAV	NK	-0.0116670537272467	0.0299477336565472	0.49976670767855
HAUS1	chr18:46016859:C:T	IAV	CD8T	-0.000165643999307841	0.0267258350633796	0.617496912813629
HAUS1	chr18:46016859:C:T	IAV	monocyte	-0.025712143136533	0.0382035712737066	0.399679344878887
HAUS1	chr18:46016859:C:T	IAV	B	-0.0347755262972094	0.042947464736528	0.345544640224734
HAUS1	chr18:46016859:C:T	IAV	CD4T	-0.00433733130044872	0.0318276702628022	0.575924810236438
HAUS1	chr18:46016859:C:T	LPS	NK	-0.0134570359544866	0.0321625018911374	0.487263419906031
HAUS1	chr18:46016859:C:T	LPS	CD8T	0.000436765930179742	0.0288228683955409	0.619645590380658
HAUS1	chr18:46016859:C:T	LPS	monocyte	-0.0088403850092427	0.0394503015188254	0.525843762406002
HAUS1	chr18:46016859:C:T	LPS	B	-0.027819154315855	0.0389130673141064	0.382548730909658
HAUS1	chr18:46016859:C:T	LPS	CD4T	-0.00457802337310026	0.0344787124584649	0.574684991652705
HAUS1	chr18:46016859:C:T	Tcruzi	NK	-0.00751220238319488	0.0314619238921964	0.545830320681431
HAUS1	chr18:46016859:C:T	Tcruzi	CD8T	0.00464312825402838	0.0319292419926132	0.606414426288889
HAUS1	chr18:46016859:C:T	Tcruzi	monocyte	-0.0271314499438899	0.0410624486672673	0.401888257359021
HAUS1	chr18:46016859:C:T	Tcruzi	B	-0.0197534208417115	0.034367908439536	0.428191678613493
HAUS1	chr18:46016859:C:T	Tcruzi	CD4T	-0.015657116522858	0.0361076547675494	0.486663440188822
HAUS1	chr18:46080434:C:A	NI	NK	0.0896233905181959	0.0523518445818218	0.0424894960110411
HAUS1	chr18:46080434:C:A	NI	CD8T	0.152033352155442	0.0540636916748455	0.00156699704783277
HAUS1	chr18:46080434:C:A	NI	monocyte	0.316436167451194	0.0613403657947823	2.2124599601511e-08
HAUS1	chr18:46080434:C:A	NI	B	0.131003650521434	0.0553108152100723	0.00952540076731892
HAUS1	chr18:46080434:C:A	NI	CD4T	0.126684392341438	0.0559067808903919	0.0125979912720463
HAUS1	chr18:46080434:C:A	IAV	NK	0.112122196712613	0.0514092706187387	0.0117469202520444
HAUS1	chr18:46080434:C:A	IAV	CD8T	0.0757907564746817	0.0482248637886699	0.0566168429406461
HAUS1	chr18:46080434:C:A	IAV	monocyte	0.252210773453596	0.0565865273206021	1.64282099627488e-06
HAUS1	chr18:46080434:C:A	IAV	B	0.131553637235145	0.0517864628974375	0.00498368060105101
HAUS1	chr18:46080434:C:A	IAV	CD4T	0.113803496922525	0.0511521521626351	0.0140435330165991
HAUS1	chr18:46080434:C:A	LPS	NK	0.0928954717010279	0.0518801185305957	0.0365452665964429
HAUS1	chr18:46080434:C:A	LPS	CD8T	0.0470863195962696	0.0529321393441207	0.180027114758742
HAUS1	chr18:46080434:C:A	LPS	monocyte	0.305071940083846	0.0627394006675198	1.36229272235764e-07
HAUS1	chr18:46080434:C:A	LPS	B	0.16957318019725	0.0556172944873886	0.000792417235244713
HAUS1	chr18:46080434:C:A	LPS	CD4T	0.125208880959787	0.0545425424411163	0.0118022634328533
HAUS1	chr18:46080434:C:A	Tcruzi	NK	0.065182016318654	0.0554105399673419	0.118309519848395
HAUS1	chr18:46080434:C:A	Tcruzi	CD8T	0.118869783231079	0.0508126497273577	0.009425243490313
HAUS1	chr18:46080434:C:A	Tcruzi	monocyte	0.283774308914698	0.0585260443898149	6.14620516820546e-07
HAUS1	chr18:46080434:C:A	Tcruzi	B	0.135877695666362	0.0535523488215091	0.00574690214972259
HAUS1	chr18:46080434:C:A	Tcruzi	CD4T	0.139295242720474	0.0536994530656122	0.00465170635011817
HAUS1	chr18:46081085:G:A	NI	NK	0.182255704202301	0.127984651333485	0.0701044336445678
HAUS1	chr18:46081085:G:A	NI	CD8T	0.247489553716734	0.150546970338539	0.0488469226610501
HAUS1	chr18:46081085:G:A	NI	monocyte	0.194996437935394	0.149073414695051	0.0922773305185497
HAUS1	chr18:46081085:G:A	NI	B	0.123625258536618	0.124807949144621	0.160262491309877
HAUS1	chr18:46081085:G:A	NI	CD4T	0.270689401043696	0.167253589316833	0.0531459066138751
HAUS1	chr18:46081085:G:A	IAV	NK	0.174623299083591	0.122922274813122	0.068010321355329
HAUS1	chr18:46081085:G:A	IAV	CD8T	0.157632447999162	0.111414139875298	0.0697703130666845
HAUS1	chr18:46081085:G:A	IAV	monocyte	0.16589408871589	0.131294032805342	0.0982309156961421
HAUS1	chr18:46081085:G:A	IAV	B	0.1169790130134	0.114223634283594	0.146924230122666
HAUS1	chr18:46081085:G:A	IAV	CD4T	0.238969571006915	0.147647434475853	0.0529399797336823
HAUS1	chr18:46081085:G:A	LPS	NK	0.181451383509979	0.126864641109039	0.0698526216123121
HAUS1	chr18:46081085:G:A	LPS	CD8T	0.201787163977685	0.127856511796373	0.0538063644737166
HAUS1	chr18:46081085:G:A	LPS	monocyte	0.193768817149533	0.152304595092678	0.0970930890536222
HAUS1	chr18:46081085:G:A	LPS	B	0.136359957807723	0.125228175295759	0.136307409310397
HAUS1	chr18:46081085:G:A	LPS	CD4T	0.268318476211009	0.164360405812732	0.0506766477531669
HAUS1	chr18:46081085:G:A	Tcruzi	NK	0.210986850375299	0.14228329363154	0.0585555430770553
HAUS1	chr18:46081085:G:A	Tcruzi	CD8T	0.228569979915854	0.140252977971114	0.0510216614114526
HAUS1	chr18:46081085:G:A	Tcruzi	monocyte	0.1842231254472	0.143979255589434	0.0995844446598322
HAUS1	chr18:46081085:G:A	Tcruzi	B	0.133656030640076	0.121543094575235	0.132736894628773
HAUS1	chr18:46081085:G:A	Tcruzi	CD4T	0.240749200248441	0.151163676906213	0.0588594980932098
HAUS1	chr18:46094732:A:G	NI	NK	-0.00241837852792852	0.0613688598445129	0.611738066588187
HAUS1	chr18:46094732:A:G	NI	CD8T	0.00808324316709647	0.0710715298253087	0.592913820970096
HAUS1	chr18:46094732:A:G	NI	monocyte	-0.0243902247185855	0.0855313292671747	0.50974668942474
HAUS1	chr18:46094732:A:G	NI	B	-0.0331744666033219	0.083449061090495	0.492098299672523
HAUS1	chr18:46094732:A:G	NI	CD4T	0.00992539235278552	0.0867017829678195	0.585095236660489
HAUS1	chr18:46094732:A:G	IAV	NK	-0.00188230009941502	0.0569159345620337	0.613036443570668
HAUS1	chr18:46094732:A:G	IAV	CD8T	0.00138691877334002	0.0528185791884826	0.616953076292858
HAUS1	chr18:46094732:A:G	IAV	monocyte	-0.0251187457001939	0.0734282139083914	0.511307521384051
HAUS1	chr18:46094732:A:G	IAV	B	-0.0176229329703553	0.0627604518944887	0.534557941595503
HAUS1	chr18:46094732:A:G	IAV	CD4T	0.0109423100034993	0.0748428046436282	0.583574188369393
HAUS1	chr18:46094732:A:G	LPS	NK	-0.00204225727623507	0.0616488080572779	0.609151472142069
HAUS1	chr18:46094732:A:G	LPS	CD8T	0.0075935315605387	0.0620146627758584	0.586180979246492
HAUS1	chr18:46094732:A:G	LPS	monocyte	-0.037484918487978	0.093706695310566	0.477515409924744
HAUS1	chr18:46094732:A:G	LPS	B	-0.0221673483284776	0.0733037994086738	0.523873106322167
HAUS1	chr18:46094732:A:G	LPS	CD4T	0.0132701901065057	0.0830861731411577	0.575352229033624
HAUS1	chr18:46094732:A:G	Tcruzi	NK	-0.00467159154677546	0.063534070059256	0.600549458828964
HAUS1	chr18:46094732:A:G	Tcruzi	CD8T	0.0055939466694749	0.0676142708757108	0.600257599313763
HAUS1	chr18:46094732:A:G	Tcruzi	monocyte	-0.0328045938223921	0.0877017021425852	0.49543033629675
HAUS1	chr18:46094732:A:G	Tcruzi	B	-0.0282127733161002	0.0757171432832727	0.500576155180408
HAUS1	chr18:46094732:A:G	Tcruzi	CD4T	0.00941657782797532	0.0817447398949116	0.59092892752688
HAUS1	chr18:46108882:T:C	NI	NK	-0.0336157739285103	0.0691322811277541	0.447298648091096
HAUS1	chr18:46108882:T:C	NI	CD8T	-0.0400840474033783	0.0781570713090938	0.439581883950553
HAUS1	chr18:46108882:T:C	NI	monocyte	-0.0489545452196399	0.0950022977686563	0.413173171225345
HAUS1	chr18:46108882:T:C	NI	B	-0.013653196111805	0.0661786071968926	0.541349701990962
HAUS1	chr18:46108882:T:C	NI	CD4T	-0.0452127173938573	0.0922616311142098	0.441408350688205
HAUS1	chr18:46108882:T:C	IAV	NK	-0.0333151828802813	0.0660428010223817	0.439225498158386
HAUS1	chr18:46108882:T:C	IAV	CD8T	-0.0277298682380732	0.0586544884264711	0.451889038670521
HAUS1	chr18:46108882:T:C	IAV	monocyte	-0.0332323021970523	0.0740497754316723	0.460974711425316
HAUS1	chr18:46108882:T:C	IAV	B	-0.0151641344679915	0.0580174807638966	0.525185328665567
HAUS1	chr18:46108882:T:C	IAV	CD4T	-0.0363943468787663	0.0774153993248603	0.455570191692317
HAUS1	chr18:46108882:T:C	LPS	NK	-0.0334862492890379	0.0690908763827247	0.444308807559511
HAUS1	chr18:46108882:T:C	LPS	CD8T	-0.024881202363919	0.0622598586739837	0.474068181681862
HAUS1	chr18:46108882:T:C	LPS	monocyte	-0.0403466677471569	0.089888217088787	0.449509356557222
HAUS1	chr18:46108882:T:C	LPS	B	-0.0165037967641105	0.0662347348651338	0.525004602853686
HAUS1	chr18:46108882:T:C	LPS	CD4T	-0.0384085394267755	0.0841254556402285	0.457044770200879
HAUS1	chr18:46108882:T:C	Tcruzi	NK	-0.0364016116084037	0.0726898127350166	0.439887876807488
HAUS1	chr18:46108882:T:C	Tcruzi	CD8T	-0.0347549695709118	0.0725485048107118	0.450527664333059
HAUS1	chr18:46108882:T:C	Tcruzi	monocyte	-0.0452872810956588	0.0907786000711784	0.437848596442064
HAUS1	chr18:46108882:T:C	Tcruzi	B	-0.0109961931337096	0.0629324498124846	0.54844209612362
HAUS1	chr18:46108882:T:C	Tcruzi	CD4T	-0.0425304377959499	0.0870272415434823	0.448165392211715
HAUS1	chr18:46109586:G:A	NI	NK	0.0716886229663924	0.0708493812643623	0.149467732947246
HAUS1	chr18:46109586:G:A	NI	CD8T	0.13455642684926	0.0719294704418081	0.0319842222939026
HAUS1	chr18:46109586:G:A	NI	monocyte	-0.0406373850627956	0.0829615291352278	0.315159162836387
HAUS1	chr18:46109586:G:A	NI	B	0.0170294292268343	0.0774014498573202	0.400396845334941
HAUS1	chr18:46109586:G:A	NI	CD4T	0.333333018327417	0.0943267842228769	0.000152040329513148
HAUS1	chr18:46109586:G:A	IAV	NK	0.0584326389523278	0.0673070952731189	0.184676837855642
HAUS1	chr18:46109586:G:A	IAV	CD8T	0.0775216573528328	0.0633275973009934	0.104452980453457
HAUS1	chr18:46109586:G:A	IAV	monocyte	-0.0539899427782647	0.0761019561523562	0.240542484754501
HAUS1	chr18:46109586:G:A	IAV	B	0.030481447858123	0.0694916994646479	0.321602551708212
HAUS1	chr18:46109586:G:A	IAV	CD4T	0.251926411797088	0.0791639570678645	0.000366810268352643
HAUS1	chr18:46109586:G:A	LPS	NK	0.0637345515675222	0.0706510245756191	0.176351197985005
HAUS1	chr18:46109586:G:A	LPS	CD8T	0.127183005874362	0.0670195810720661	0.0258583275422549
HAUS1	chr18:46109586:G:A	LPS	monocyte	-0.0173838005319614	0.0842901924523433	0.418702291962291
HAUS1	chr18:46109586:G:A	LPS	B	0.0239000254800181	0.0757695299939945	0.365250136834302
HAUS1	chr18:46109586:G:A	LPS	CD4T	0.329658438725766	0.0954460792535864	0.000161899014466197
HAUS1	chr18:46109586:G:A	Tcruzi	NK	0.069213962883715	0.0731837649008515	0.165378156520483
HAUS1	chr18:46109586:G:A	Tcruzi	CD8T	0.111553569725139	0.0703604149452014	0.0585213548893811
HAUS1	chr18:46109586:G:A	Tcruzi	monocyte	-0.0533632146270691	0.081695471758048	0.259110851506153
HAUS1	chr18:46109586:G:A	Tcruzi	B	0.0194510627846999	0.0735762482145592	0.383961055057389
HAUS1	chr18:46109586:G:A	Tcruzi	CD4T	0.277425088157956	0.0820211204571596	0.000276445047292389
HAUS1	chr18:46115484:C:T	NI	NK	-0.0746402773136153	0.0497946909043533	0.0612989159367894
HAUS1	chr18:46115484:C:T	NI	CD8T	-0.130772499416179	0.0540531259124347	0.00589949642081522
HAUS1	chr18:46115484:C:T	NI	monocyte	-0.115900784954312	0.0628193139138974	0.0253825484205245
HAUS1	chr18:46115484:C:T	NI	B	-0.0708632950458441	0.0536593097912705	0.0885303872059805
HAUS1	chr18:46115484:C:T	NI	CD4T	-0.151182615353064	0.0601564869169539	0.00577207893670462
HAUS1	chr18:46115484:C:T	IAV	NK	-0.0838860843504754	0.0485946703593819	0.0329992224733403
HAUS1	chr18:46115484:C:T	IAV	CD8T	-0.0892271129665125	0.0461702780531353	0.0185542956875583
HAUS1	chr18:46115484:C:T	IAV	monocyte	-0.080807937466121	0.0541628970291491	0.059354734357547
HAUS1	chr18:46115484:C:T	IAV	B	-0.083543116806891	0.0502749041808843	0.0378279035180223
HAUS1	chr18:46115484:C:T	IAV	CD4T	-0.153086194768227	0.057963319657579	0.00305837264838238
HAUS1	chr18:46115484:C:T	LPS	NK	-0.0701203404636832	0.0495275102411871	0.0742713237159647
HAUS1	chr18:46115484:C:T	LPS	CD8T	-0.105653798151987	0.0481885622744164	0.0112281200087512
HAUS1	chr18:46115484:C:T	LPS	monocyte	-0.0469356413433371	0.0622886395364774	0.214549761366329
HAUS1	chr18:46115484:C:T	LPS	B	-0.0885131019373735	0.0537797611320209	0.0435886304277168
HAUS1	chr18:46115484:C:T	LPS	CD4T	-0.168647822198159	0.0627581148495449	0.00287734225721226
HAUS1	chr18:46115484:C:T	Tcruzi	NK	-0.0643218149125562	0.0517445669631207	0.100938680247426
HAUS1	chr18:46115484:C:T	Tcruzi	CD8T	-0.128075058487695	0.0529965881517399	0.00554253785442849
HAUS1	chr18:46115484:C:T	Tcruzi	monocyte	-0.107625192886692	0.0616317013693096	0.0324514694783714
HAUS1	chr18:46115484:C:T	Tcruzi	B	-0.0671475798817304	0.0514185945641756	0.0904365619062983
HAUS1	chr18:46115484:C:T	Tcruzi	CD4T	-0.144609684124903	0.057159330431349	0.00563123238317997
HAUS1	chr18:46130064:C:T	NI	NK	0.0234099556793086	0.0645295739679322	0.522844122193612
HAUS1	chr18:46130064:C:T	NI	CD8T	0.00984226710426737	0.062486120647799	0.590425580263673
HAUS1	chr18:46130064:C:T	NI	monocyte	0.000345502466411142	0.0722829857056975	0.611616534207704
HAUS1	chr18:46130064:C:T	NI	B	0.00629236675326574	0.0599601011582369	0.607228155236497
HAUS1	chr18:46130064:C:T	NI	CD4T	0.00769681334496863	0.0758328197075292	0.598762228691993
HAUS1	chr18:46130064:C:T	IAV	NK	0.0153264513430404	0.0545880196830497	0.551966291593937
HAUS1	chr18:46130064:C:T	IAV	CD8T	0.00910659275146952	0.0478194203106709	0.580249466944763
HAUS1	chr18:46130064:C:T	IAV	monocyte	-0.0116671303788407	0.0667185969956817	0.589628304326394
HAUS1	chr18:46130064:C:T	IAV	B	0.00555924006324617	0.0517827439270565	0.606600275584134
HAUS1	chr18:46130064:C:T	IAV	CD4T	0.00117676154939036	0.064129400443223	0.629661412714953
HAUS1	chr18:46130064:C:T	LPS	NK	0.0206728187882247	0.0622169330696034	0.529905471491451
HAUS1	chr18:46130064:C:T	LPS	CD8T	0.010640628294918	0.0548192071690104	0.575062455638018
HAUS1	chr18:46130064:C:T	LPS	monocyte	-0.00298929675855817	0.07190648560844	0.615596617120155
HAUS1	chr18:46130064:C:T	LPS	B	0.00312979674760546	0.0591959596167316	0.616659980189093
HAUS1	chr18:46130064:C:T	LPS	CD4T	0.00246994917131489	0.0707292650102976	0.620678144397841
HAUS1	chr18:46130064:C:T	Tcruzi	NK	0.0203798364004981	0.0629946650911067	0.536144799826444
HAUS1	chr18:46130064:C:T	Tcruzi	CD8T	0.00924201110662853	0.0599613098840281	0.589714093764477
HAUS1	chr18:46130064:C:T	Tcruzi	monocyte	-0.00390247474323926	0.0695147439466896	0.619417494374719
HAUS1	chr18:46130064:C:T	Tcruzi	B	0.00456088703467484	0.0566204721800382	0.612323605624305
HAUS1	chr18:46130064:C:T	Tcruzi	CD4T	0.00714059735907805	0.0713420699314959	0.606169709657202
HAUS1	chr18:46157230:A:G	NI	NK	-0.0530501658767743	0.0807202069942646	0.325025679111266
HAUS1	chr18:46157230:A:G	NI	CD8T	-0.0756830204223119	0.093848075859222	0.277869512890426
HAUS1	chr18:46157230:A:G	NI	monocyte	-0.0488054523549196	0.0964090759258299	0.369636757907908
HAUS1	chr18:46157230:A:G	NI	B	-0.101228382913274	0.11513953585924	0.238283510177856
HAUS1	chr18:46157230:A:G	NI	CD4T	-0.0831505420892914	0.107431278990031	0.287011534599845
HAUS1	chr18:46157230:A:G	IAV	NK	-0.049747470679694	0.0755876332717739	0.32348954582494
HAUS1	chr18:46157230:A:G	IAV	CD8T	-0.0554908661950626	0.0741373814445799	0.290707055050136
HAUS1	chr18:46157230:A:G	IAV	monocyte	-0.0584269878319211	0.0908852684878272	0.33125451678258
HAUS1	chr18:46157230:A:G	IAV	B	-0.0742453800079546	0.0900062453833797	0.261312627404356
HAUS1	chr18:46157230:A:G	IAV	CD4T	-0.0961187189917501	0.107504943976996	0.246048612826483
HAUS1	chr18:46157230:A:G	LPS	NK	-0.0563254987777865	0.0817937431813467	0.311628077348788
HAUS1	chr18:46157230:A:G	LPS	CD8T	-0.0617418555962321	0.0807493413127117	0.287163015891814
HAUS1	chr18:46157230:A:G	LPS	monocyte	-0.0411607265336486	0.0948988202464419	0.398794348172892
HAUS1	chr18:46157230:A:G	LPS	B	-0.0979733707239775	0.111246378030613	0.237776684301661
HAUS1	chr18:46157230:A:G	LPS	CD4T	-0.102990792278632	0.115779779058256	0.246777290633448
HAUS1	chr18:46157230:A:G	Tcruzi	NK	-0.053303773446849	0.0826769061267267	0.328194918909683
HAUS1	chr18:46157230:A:G	Tcruzi	CD8T	-0.071866415358837	0.0899808306746279	0.279340509860244
HAUS1	chr18:46157230:A:G	Tcruzi	monocyte	-0.0421695858879596	0.0923655665572326	0.395633930356108
HAUS1	chr18:46157230:A:G	Tcruzi	B	-0.0955049382212606	0.108937778976381	0.238230985851056
HAUS1	chr18:46157230:A:G	Tcruzi	CD4T	-0.0806088528696177	0.102357298903099	0.285942136899903
HAUS1	chr18:46187937:C:G	NI	NK	-0.0168471076606972	0.0716454891224185	0.524445361677424
HAUS1	chr18:46187937:C:G	NI	CD8T	-0.0332019333575787	0.0859609180687476	0.475829989512783
HAUS1	chr18:46187937:C:G	NI	monocyte	0.0478626336796853	0.10624398244953	0.432490375024319
HAUS1	chr18:46187937:C:G	NI	B	0.0299809870850981	0.0881101498454805	0.497439659720964
HAUS1	chr18:46187937:C:G	NI	CD4T	-0.0398228867442595	0.103213443256212	0.47024905653243
HAUS1	chr18:46187937:C:G	IAV	NK	-0.0136900400962429	0.066091695037978	0.533473874167998
HAUS1	chr18:46187937:C:G	IAV	CD8T	-0.0271592723701171	0.0691011746160348	0.471185352098857
HAUS1	chr18:46187937:C:G	IAV	monocyte	0.0329580515706187	0.0838571455624982	0.471354762003042
HAUS1	chr18:46187937:C:G	IAV	B	0.0238258336385381	0.0745913072732602	0.504099048394965
HAUS1	chr18:46187937:C:G	IAV	CD4T	-0.022801450784013	0.0827377919912375	0.512516957458202
HAUS1	chr18:46187937:C:G	LPS	NK	-0.0314690658662549	0.0809121049768048	0.469293773594064
HAUS1	chr18:46187937:C:G	LPS	CD8T	-0.035986791049232	0.0813626346099094	0.449162482497642
HAUS1	chr18:46187937:C:G	LPS	monocyte	0.0398027352027836	0.100482696040498	0.461203354680085
HAUS1	chr18:46187937:C:G	LPS	B	0.0186164553971609	0.0798531186599554	0.53015057239753
HAUS1	chr18:46187937:C:G	LPS	CD4T	-0.034318771125357	0.0958043058783362	0.481488402743374
HAUS1	chr18:46187937:C:G	Tcruzi	NK	-0.0225268236387756	0.0764322591880108	0.505243252423497
HAUS1	chr18:46187937:C:G	Tcruzi	CD8T	-0.0315583295601678	0.0824358286875384	0.475845409657658
HAUS1	chr18:46187937:C:G	Tcruzi	monocyte	0.053072935147112	0.108413582969174	0.430436146601733
HAUS1	chr18:46187937:C:G	Tcruzi	B	0.0286758523561563	0.0834880239794886	0.494537528520967
HAUS1	chr18:46187937:C:G	Tcruzi	CD4T	-0.0372320378591532	0.0971885412108118	0.476893645207217
HAUS4	chr14:22866535:A:G	NI	NK	-0.111616247295506	0.119317372318147	0.206992209016815
HAUS4	chr14:22866535:A:G	NI	CD8T	-0.105886633274806	0.113242240684961	0.222718818689156
HAUS4	chr14:22866535:A:G	NI	monocyte	-0.109802610052839	0.130500512543798	0.238886369597381
HAUS4	chr14:22866535:A:G	NI	B	-0.0870183628946593	0.109471819146735	0.262773609579978
HAUS4	chr14:22866535:A:G	NI	CD4T	-0.127764544291575	0.133982868351106	0.216171388082973
HAUS4	chr14:22866535:A:G	IAV	NK	-0.0935979388443972	0.104023861899348	0.221358437392438
HAUS4	chr14:22866535:A:G	IAV	CD8T	-0.0802584744166754	0.0919399719304885	0.231464220056429
HAUS4	chr14:22866535:A:G	IAV	monocyte	-0.0868300292542474	0.10908878489299	0.263040019036056
HAUS4	chr14:22866535:A:G	IAV	B	-0.0633707061558491	0.0920073473772836	0.296681843094404
HAUS4	chr14:22866535:A:G	IAV	CD4T	-0.107687134395484	0.115413876483171	0.224441061655181
HAUS4	chr14:22866535:A:G	LPS	NK	-0.113380760803167	0.11994458576384	0.202443735962539
HAUS4	chr14:22866535:A:G	LPS	CD8T	-0.100004263900989	0.105497419305634	0.211095254550318
HAUS4	chr14:22866535:A:G	LPS	monocyte	-0.0806456371984529	0.118079946022658	0.298606688688304
HAUS4	chr14:22866535:A:G	LPS	B	-0.0769935684062045	0.103886534424365	0.280062481340862
HAUS4	chr14:22866535:A:G	LPS	CD4T	-0.113625275967757	0.122964855789503	0.227317232878102
HAUS4	chr14:22866535:A:G	Tcruzi	NK	-0.105888050936601	0.115361542716023	0.216276579877872
HAUS4	chr14:22866535:A:G	Tcruzi	CD8T	-0.107549574138476	0.11261299053745	0.214377987609062
HAUS4	chr14:22866535:A:G	Tcruzi	monocyte	-0.104002611026762	0.125703141183201	0.252353230029102
HAUS4	chr14:22866535:A:G	Tcruzi	B	-0.0671715163050715	0.097735544271315	0.298535653249608
HAUS4	chr14:22866535:A:G	Tcruzi	CD4T	-0.121123050105749	0.127139573268966	0.219616513314001
HAUS4	chr14:22884805:C:T	NI	NK	0.107032845349339	0.0688192627794945	0.0584791004896626
HAUS4	chr14:22884805:C:T	NI	CD8T	0.23669011795783	0.0711214867851324	0.000271144698141317
HAUS4	chr14:22884805:C:T	NI	monocyte	0.129499035952781	0.0809969100209271	0.0514258192322849
HAUS4	chr14:22884805:C:T	NI	B	0.188806259120492	0.0742268456671247	0.00445487397003698
HAUS4	chr14:22884805:C:T	NI	CD4T	0.35109329544904	0.0811997412459877	2.1054143241946e-06
HAUS4	chr14:22884805:C:T	IAV	NK	0.0631177119314954	0.0668801677555934	0.165777873027633
HAUS4	chr14:22884805:C:T	IAV	CD8T	0.0798714725151996	0.0628252033749443	0.10114788360987
HAUS4	chr14:22884805:C:T	IAV	monocyte	0.0232144043520043	0.0726109054540811	0.360591122962297
HAUS4	chr14:22884805:C:T	IAV	B	0.153909294743973	0.0677209529468731	0.00958125794045828
HAUS4	chr14:22884805:C:T	IAV	CD4T	0.311098809423213	0.0761650106935522	2.31995323048888e-06
HAUS4	chr14:22884805:C:T	LPS	NK	0.108601026569135	0.0685274550921997	0.0557712140487334
HAUS4	chr14:22884805:C:T	LPS	CD8T	0.165116570559939	0.0633317693565319	0.00510662639679704
HAUS4	chr14:22884805:C:T	LPS	monocyte	0.0624052359959322	0.0820974773196597	0.218808770942259
HAUS4	chr14:22884805:C:T	LPS	B	0.210967277552414	0.0758945247394854	0.0014587944180981
HAUS4	chr14:22884805:C:T	LPS	CD4T	0.322864237127015	0.0770473062746572	5.35476097061331e-06
HAUS4	chr14:22884805:C:T	Tcruzi	NK	0.102843383352759	0.0712029284848533	0.0731575411546434
HAUS4	chr14:22884805:C:T	Tcruzi	CD8T	0.192745135343193	0.0666131227527847	0.00256448882798805
HAUS4	chr14:22884805:C:T	Tcruzi	monocyte	0.103849176206105	0.0780888647964181	0.0888429616212494
HAUS4	chr14:22884805:C:T	Tcruzi	B	0.16471928341069	0.0701787409438358	0.00911337771783499
HAUS4	chr14:22884805:C:T	Tcruzi	CD4T	0.340657576505626	0.0795754895606934	1.83192954258032e-06
HAUS4	chr14:22891380:C:T	NI	NK	0.202550731641696	0.109553752202395	0.0243250616361406
HAUS4	chr14:22891380:C:T	NI	CD8T	0.214679119322805	0.108014786355619	0.0215098922043241
HAUS4	chr14:22891380:C:T	NI	monocyte	0.305413476907999	0.139902810670405	0.00957024344406559
HAUS4	chr14:22891380:C:T	NI	B	0.210818795918257	0.113793658066997	0.0266941049098619
HAUS4	chr14:22891380:C:T	NI	CD4T	0.211526204668238	0.118122006231718	0.0385887198675021
HAUS4	chr14:22891380:C:T	IAV	NK	0.158979356990051	0.102112793419228	0.0500695102732785
HAUS4	chr14:22891380:C:T	IAV	CD8T	0.160331020506867	0.0982992312875735	0.0383163082566326
HAUS4	chr14:22891380:C:T	IAV	monocyte	0.221774475396869	0.110602043965483	0.0193686836208851
HAUS4	chr14:22891380:C:T	IAV	B	0.171958248420176	0.10384322524985	0.0401874944152561
HAUS4	chr14:22891380:C:T	IAV	CD4T	0.173516561166165	0.107815191135487	0.0539596307670062
HAUS4	chr14:22891380:C:T	LPS	NK	0.18418662853051	0.105582542044784	0.0344141583665781
HAUS4	chr14:22891380:C:T	LPS	CD8T	0.174383704446324	0.0994296159145316	0.0345940177061373
HAUS4	chr14:22891380:C:T	LPS	monocyte	0.287163660142007	0.138242025118468	0.0128387145070771
HAUS4	chr14:22891380:C:T	LPS	B	0.190456697287984	0.109760931653484	0.0379243048542255
HAUS4	chr14:22891380:C:T	LPS	CD4T	0.165082447542387	0.116028382931387	0.0802578223255355
HAUS4	chr14:22891380:C:T	Tcruzi	NK	0.197019375096609	0.109589236917306	0.0294320878418298
HAUS4	chr14:22891380:C:T	Tcruzi	CD8T	0.199203211634881	0.103974845039452	0.0257797703213659
HAUS4	chr14:22891380:C:T	Tcruzi	monocyte	0.268414583197752	0.125692251565381	0.0138943753462372
HAUS4	chr14:22891380:C:T	Tcruzi	B	0.200675814007896	0.109096015540942	0.027320162050956
HAUS4	chr14:22891380:C:T	Tcruzi	CD4T	0.205390130621945	0.113872353074142	0.0370255663785084
HAUS4	chr14:22902527:G:C	NI	NK	0.0896449550671613	0.0651798710281696	0.0804500475242342
HAUS4	chr14:22902527:G:C	NI	CD8T	0.166410379452344	0.0658601801601218	0.00553382602322221
HAUS4	chr14:22902527:G:C	NI	monocyte	0.178378821841431	0.0792694783536773	0.00931768667828303
HAUS4	chr14:22902527:G:C	NI	B	0.143528192946658	0.0705447296176173	0.0165556787342584
HAUS4	chr14:22902527:G:C	NI	CD4T	0.259003952862441	0.0829943892381168	0.000343187080808331
HAUS4	chr14:22902527:G:C	IAV	NK	0.0971974959065238	0.0613194853660749	0.0510976096036655
HAUS4	chr14:22902527:G:C	IAV	CD8T	0.0964655809878136	0.0566375059053513	0.0412096781114918
HAUS4	chr14:22902527:G:C	IAV	monocyte	0.159811354694716	0.0715957606527257	0.00759622242673156
HAUS4	chr14:22902527:G:C	IAV	B	0.104487532146315	0.062701797542636	0.0432259443981435
HAUS4	chr14:22902527:G:C	IAV	CD4T	0.194140938812066	0.068059871876981	0.00161111587822493
HAUS4	chr14:22902527:G:C	LPS	NK	0.110055106397069	0.0646461129740208	0.0407871185045275
HAUS4	chr14:22902527:G:C	LPS	CD8T	0.147458691230675	0.0606737726007284	0.0058027179580948
HAUS4	chr14:22902527:G:C	LPS	monocyte	0.193405059111134	0.0854134558548871	0.0067506406280387
HAUS4	chr14:22902527:G:C	LPS	B	0.132058401876715	0.068611267093964	0.0243332456007086
HAUS4	chr14:22902527:G:C	LPS	CD4T	0.237849907733096	0.0773035574776585	0.000456878170158167
HAUS4	chr14:22902527:G:C	Tcruzi	NK	0.0985852595371352	0.0667034972194904	0.0663216781091749
HAUS4	chr14:22902527:G:C	Tcruzi	CD8T	0.192948684062414	0.0688539075694754	0.000992024273306747
HAUS4	chr14:22902527:G:C	Tcruzi	monocyte	0.163200985301445	0.0763756404120756	0.0137410563556973
HAUS4	chr14:22902527:G:C	Tcruzi	B	0.133990098672101	0.0669250437788207	0.0184594555253933
HAUS4	chr14:22902527:G:C	Tcruzi	CD4T	0.230467739239758	0.0756100728274607	0.000636605712003508
HAUS4	chr14:22942046:G:A	NI	NK	-0.0475886303680789	0.0606742374660526	0.29173055376259
HAUS4	chr14:22942046:G:A	NI	CD8T	-0.0456932524159057	0.0608840135750456	0.307647989235255
HAUS4	chr14:22942046:G:A	NI	monocyte	-0.0500434861017506	0.0721496033837781	0.310807933610324
HAUS4	chr14:22942046:G:A	NI	B	-0.066804324236784	0.0734937094508494	0.249331162862216
HAUS4	chr14:22942046:G:A	NI	CD4T	-0.0648431381065661	0.0757396337502663	0.272140103294364
HAUS4	chr14:22942046:G:A	IAV	NK	-0.0433999041925992	0.0561484416710673	0.294821894957566
HAUS4	chr14:22942046:G:A	IAV	CD8T	-0.0286520877371718	0.0475621495271741	0.348995576733682
HAUS4	chr14:22942046:G:A	IAV	monocyte	-0.0472557321409186	0.0626122541381031	0.304606535203779
HAUS4	chr14:22942046:G:A	IAV	B	-0.057840197847738	0.0646750450897679	0.251325760335478
HAUS4	chr14:22942046:G:A	IAV	CD4T	-0.059017953934629	0.0669849821365974	0.267836560655796
HAUS4	chr14:22942046:G:A	LPS	NK	-0.0451431879177919	0.0589715005046839	0.296020637017045
HAUS4	chr14:22942046:G:A	LPS	CD8T	-0.0400815659117979	0.05411289857166	0.305634106020955
HAUS4	chr14:22942046:G:A	LPS	monocyte	-0.0656045682729337	0.0791934017752573	0.270203567055646
HAUS4	chr14:22942046:G:A	LPS	B	-0.0589399451896004	0.0677958705427195	0.262441152509042
HAUS4	chr14:22942046:G:A	LPS	CD4T	-0.0644945710366532	0.0728711190168075	0.264764817312713
HAUS4	chr14:22942046:G:A	Tcruzi	NK	-0.0450791435591658	0.0605620818772082	0.304711345819868
HAUS4	chr14:22942046:G:A	Tcruzi	CD8T	-0.0385986760498484	0.0575129099516086	0.32963926473733
HAUS4	chr14:22942046:G:A	Tcruzi	monocyte	-0.062016911294372	0.0756581864425517	0.279958544702377
HAUS4	chr14:22942046:G:A	Tcruzi	B	-0.0553867562395205	0.0647406856859516	0.268244267560818
HAUS4	chr14:22942046:G:A	Tcruzi	CD4T	-0.0630425296738425	0.0727519115039417	0.272559529023192
HAUS4	chr14:22954059:C:T	NI	NK	0.22252620309716	0.11470369505192	0.0204826082345715
HAUS4	chr14:22954059:C:T	NI	CD8T	0.25859638439758	0.111889310697465	0.0100243322654007
HAUS4	chr14:22954059:C:T	NI	monocyte	0.32529524060642	0.132874655767892	0.00530003618511822
HAUS4	chr14:22954059:C:T	NI	B	0.238499703175265	0.119068545259601	0.0194307227384255
HAUS4	chr14:22954059:C:T	NI	CD4T	0.288461611311197	0.123940998515173	0.0110228442608193
HAUS4	chr14:22954059:C:T	IAV	NK	0.20016568427969	0.112318869120489	0.0284441893345502
HAUS4	chr14:22954059:C:T	IAV	CD8T	0.195622881654824	0.108073153540982	0.0233927401071016
HAUS4	chr14:22954059:C:T	IAV	monocyte	0.287465754324717	0.119165818607116	0.00543521393153652
HAUS4	chr14:22954059:C:T	IAV	B	0.212046220994	0.112906146232562	0.0225487014048321
HAUS4	chr14:22954059:C:T	IAV	CD4T	0.258580620554345	0.112395789135396	0.0112385745220911
HAUS4	chr14:22954059:C:T	LPS	NK	0.221213874454913	0.113541301718673	0.0209419027040429
HAUS4	chr14:22954059:C:T	LPS	CD8T	0.212880361009559	0.10778233810408	0.0205800773131559
HAUS4	chr14:22954059:C:T	LPS	monocyte	0.342958016832557	0.143331546701706	0.00446749129043535
HAUS4	chr14:22954059:C:T	LPS	B	0.229257378400554	0.117413162281491	0.0230549792241346
HAUS4	chr14:22954059:C:T	LPS	CD4T	0.309477282794255	0.123700411797269	0.00537204905476588
HAUS4	chr14:22954059:C:T	Tcruzi	NK	0.212876800063419	0.11624958569677	0.0290188408835201
HAUS4	chr14:22954059:C:T	Tcruzi	CD8T	0.264316476912973	0.110530242864887	0.00710089846539456
HAUS4	chr14:22954059:C:T	Tcruzi	monocyte	0.334211316708878	0.134607492888175	0.00414430949420471
HAUS4	chr14:22954059:C:T	Tcruzi	B	0.208875122808237	0.116040712994557	0.0320631363173806
HAUS4	chr14:22954059:C:T	Tcruzi	CD4T	0.281966576883051	0.119138473090129	0.00979477384851819
HAUS4	chr14:22989892:G:T	NI	NK	-0.126981695229901	0.100708348996607	0.103169861502878
HAUS4	chr14:22989892:G:T	NI	CD8T	-0.169133445359931	0.11276973996691	0.0735730802459451
HAUS4	chr14:22989892:G:T	NI	monocyte	-0.122588435756014	0.116040062267681	0.151833548819705
HAUS4	chr14:22989892:G:T	NI	B	-0.146864746003295	0.112677639901161	0.0951268601588444
HAUS4	chr14:22989892:G:T	NI	CD4T	-0.205622217587911	0.131227990253176	0.0676570808065846
HAUS4	chr14:22989892:G:T	IAV	NK	-0.109812948030512	0.0922285913259026	0.116020520826925
HAUS4	chr14:22989892:G:T	IAV	CD8T	-0.106007670942972	0.0860365768431383	0.106817918772393
HAUS4	chr14:22989892:G:T	IAV	monocyte	-0.094688556299783	0.0992812785228542	0.179301158767234
HAUS4	chr14:22989892:G:T	IAV	B	-0.104245755987625	0.0921468188728773	0.129617049923965
HAUS4	chr14:22989892:G:T	IAV	CD4T	-0.173580752809692	0.113476831842315	0.0719571613635913
HAUS4	chr14:22989892:G:T	LPS	NK	-0.127686463297647	0.100470505945191	0.101290248254665
HAUS4	chr14:22989892:G:T	LPS	CD8T	-0.143402744321752	0.0997029868087292	0.0775934684420726
HAUS4	chr14:22989892:G:T	LPS	monocyte	-0.0996617253420762	0.113002403584028	0.200159266856302
HAUS4	chr14:22989892:G:T	LPS	B	-0.133289311563811	0.106362129662155	0.106462959570346
HAUS4	chr14:22989892:G:T	LPS	CD4T	-0.189862094454664	0.122642989224586	0.0703746562957632
HAUS4	chr14:22989892:G:T	Tcruzi	NK	-0.127100131851941	0.102074083587227	0.10690437780747
HAUS4	chr14:22989892:G:T	Tcruzi	CD8T	-0.167933871029811	0.111449629354163	0.0712057352549175
HAUS4	chr14:22989892:G:T	Tcruzi	monocyte	-0.104409557272745	0.110376972212795	0.184147399882656
HAUS4	chr14:22989892:G:T	Tcruzi	B	-0.126384572246303	0.102096533436872	0.109062003962011
HAUS4	chr14:22989892:G:T	Tcruzi	CD4T	-0.19275294533355	0.123397345328243	0.0698423707189491
HAUS4	chr14:23015052:C:G	NI	NK	0.0391658744177752	0.0655026934092214	0.398748030269296
HAUS4	chr14:23015052:C:G	NI	CD8T	0.0425213617144137	0.0695756612454695	0.398594096563901
HAUS4	chr14:23015052:C:G	NI	monocyte	0.0358297290578723	0.0764440858951108	0.428760800059203
HAUS4	chr14:23015052:C:G	NI	B	0.0307787800257262	0.0640415227058169	0.444486169294749
HAUS4	chr14:23015052:C:G	NI	CD4T	0.0397846449850611	0.077508586180421	0.426598809511673
HAUS4	chr14:23015052:C:G	IAV	NK	0.0386384830628395	0.0627520454421493	0.390203731990855
HAUS4	chr14:23015052:C:G	IAV	CD8T	0.0323088673870889	0.0549266995634923	0.402271433639806
HAUS4	chr14:23015052:C:G	IAV	monocyte	0.0348075737950943	0.066493588092368	0.429135708377765
HAUS4	chr14:23015052:C:G	IAV	B	0.0261102776552096	0.0558025777737895	0.447648066141613
HAUS4	chr14:23015052:C:G	IAV	CD4T	0.0499949231844026	0.0760555598694143	0.380651135707886
HAUS4	chr14:23015052:C:G	LPS	NK	0.0404653283958108	0.0661236055830712	0.389208674138302
HAUS4	chr14:23015052:C:G	LPS	CD8T	0.0390114405463846	0.0624461697397139	0.387266185969998
HAUS4	chr14:23015052:C:G	LPS	monocyte	0.0351553832831728	0.0759566153485211	0.439261498622428
HAUS4	chr14:23015052:C:G	LPS	B	0.0306142251148962	0.063450799476361	0.43921574439872
HAUS4	chr14:23015052:C:G	LPS	CD4T	0.0506790511247764	0.0800830283416821	0.387193141833048
HAUS4	chr14:23015052:C:G	Tcruzi	NK	0.0441947615302009	0.0706229142568479	0.385081478831905
HAUS4	chr14:23015052:C:G	Tcruzi	CD8T	0.0367418329442081	0.0645168023523942	0.411966127891926
HAUS4	chr14:23015052:C:G	Tcruzi	monocyte	0.0380550857652129	0.075436927393823	0.43244131958768
HAUS4	chr14:23015052:C:G	Tcruzi	B	0.0240654237775116	0.0587647373968599	0.466084729476888
HAUS4	chr14:23015052:C:G	Tcruzi	CD4T	0.0398839706815036	0.0742046776701763	0.424227086633517
HAUS4	chr14:23034031:C:A	NI	NK	-0.0533258398478209	0.0844839953383156	0.24445211473996
HAUS4	chr14:23034031:C:A	NI	CD8T	-0.203371291663364	0.106229140922162	0.0221098676472041
HAUS4	chr14:23034031:C:A	NI	monocyte	-0.0902816256029524	0.100465194963704	0.177636402927775
HAUS4	chr14:23034031:C:A	NI	B	-0.0739405206844245	0.0893731783710436	0.196997694380312
HAUS4	chr14:23034031:C:A	NI	CD4T	-0.260661996505381	0.125615740207093	0.0178788646041738
HAUS4	chr14:23034031:C:A	IAV	NK	-0.0262482108306806	0.082959806342225	0.339531081243922
HAUS4	chr14:23034031:C:A	IAV	CD8T	-0.0955515971628442	0.0753357878603187	0.090867404896537
HAUS4	chr14:23034031:C:A	IAV	monocyte	-0.107804732130086	0.0900989637559125	0.107801524355417
HAUS4	chr14:23034031:C:A	IAV	B	-0.0271754098422595	0.0810191192219873	0.345801400804699
HAUS4	chr14:23034031:C:A	IAV	CD4T	-0.152872757612303	0.0911285070744154	0.0456973875401761
HAUS4	chr14:23034031:C:A	LPS	NK	-0.0591835263267117	0.0833542937648307	0.223448557961952
HAUS4	chr14:23034031:C:A	LPS	CD8T	-0.151884923308663	0.0885233518293198	0.0334275381439704
HAUS4	chr14:23034031:C:A	LPS	monocyte	-0.19140408748677	0.123343588478525	0.0446230392336298
HAUS4	chr14:23034031:C:A	LPS	B	-0.0297522087118879	0.0905991546883955	0.346678727779421
HAUS4	chr14:23034031:C:A	LPS	CD4T	-0.172110466712378	0.0986607515459863	0.0411075814723372
HAUS4	chr14:23034031:C:A	Tcruzi	NK	-0.0835995834283853	0.0861285697664622	0.156393323786554
HAUS4	chr14:23034031:C:A	Tcruzi	CD8T	-0.196986499196132	0.103224440084856	0.0217846374997119
HAUS4	chr14:23034031:C:A	Tcruzi	monocyte	-0.137041380896666	0.102210114202322	0.0831371156536442
HAUS4	chr14:23034031:C:A	Tcruzi	B	-0.0678407621302451	0.0845985706166111	0.203693889711949
HAUS4	chr14:23034031:C:A	Tcruzi	CD4T	-0.212865291919696	0.107168463114143	0.0235327867078047
HAVCR2	chr5:157046505:A:G	NI	NK	-0.00322494075441795	0.0324110644112584	0.64891523442805
HAVCR2	chr5:157046505:A:G	NI	CD8T	-0.0163625852963346	0.0422249899737336	0.564362918294707
HAVCR2	chr5:157046505:A:G	NI	monocyte	0.00646438505255535	0.0432337990319991	0.60955765332905
HAVCR2	chr5:157046505:A:G	NI	B	-0.00300572725463439	0.0373434147421531	0.655405093679723
HAVCR2	chr5:157046505:A:G	NI	CD4T	-0.0209213499376258	0.0529924993823854	0.549681579238378
HAVCR2	chr5:157046505:A:G	IAV	NK	-0.00342102450463285	0.0290215577120125	0.644751419436076
HAVCR2	chr5:157046505:A:G	IAV	CD8T	-0.010163623959449	0.0310106763361584	0.582978828210548
HAVCR2	chr5:157046505:A:G	IAV	monocyte	-0.0056507588459537	0.0346907740441917	0.637919127710867
HAVCR2	chr5:157046505:A:G	IAV	B	-0.00751598526579548	0.0335669902043157	0.616698631552311
HAVCR2	chr5:157046505:A:G	IAV	CD4T	-0.0156975597914793	0.0431689244366928	0.571720819976005
HAVCR2	chr5:157046505:A:G	LPS	NK	-0.00384531686865898	0.0317315578112472	0.637515673928943
HAVCR2	chr5:157046505:A:G	LPS	CD8T	-0.0117998888180405	0.0350708669514205	0.574370086260046
HAVCR2	chr5:157046505:A:G	LPS	monocyte	-0.00522916642833308	0.0436575187193262	0.632678371439013
HAVCR2	chr5:157046505:A:G	LPS	B	-0.00643984196917894	0.0376379602832955	0.625342625435852
HAVCR2	chr5:157046505:A:G	LPS	CD4T	-0.0179441842496827	0.0480293947522599	0.562655085420363
HAVCR2	chr5:157046505:A:G	Tcruzi	NK	-0.00557649900923269	0.0339078128030166	0.629483438988824
HAVCR2	chr5:157046505:A:G	Tcruzi	CD8T	-0.017885451760289	0.0425586498758122	0.550407335268553
HAVCR2	chr5:157046505:A:G	Tcruzi	monocyte	0.000331739150373487	0.0389444190883723	0.6774966303038
HAVCR2	chr5:157046505:A:G	Tcruzi	B	-0.00239958756340086	0.0354809790756532	0.65623106842321
HAVCR2	chr5:157046505:A:G	Tcruzi	CD4T	-0.0198077697534263	0.0496486474190498	0.55808598083091
HAVCR2	chr5:157048371:T:G	NI	NK	-0.022816425043353	0.0643513079271864	0.463438822958009
HAVCR2	chr5:157048371:T:G	NI	CD8T	-0.0478769861821946	0.0833167410733724	0.388960456689125
HAVCR2	chr5:157048371:T:G	NI	monocyte	-0.0749898914431425	0.101674091643323	0.305827544007357
HAVCR2	chr5:157048371:T:G	NI	B	0.023756926531437	0.0854761977962418	0.52337411634023
HAVCR2	chr5:157048371:T:G	NI	CD4T	-0.0569650429557292	0.101462120439986	0.388382346319333
HAVCR2	chr5:157048371:T:G	IAV	NK	-0.0204662817246133	0.0572873363630977	0.463363085194285
HAVCR2	chr5:157048371:T:G	IAV	CD8T	-0.0280173398825905	0.059490012487459	0.423970729202959
HAVCR2	chr5:157048371:T:G	IAV	monocyte	-0.0471555340185557	0.076326881518043	0.370559554995894
HAVCR2	chr5:157048371:T:G	IAV	B	0.00327331100144289	0.0639613730664106	0.592382669891592
HAVCR2	chr5:157048371:T:G	IAV	CD4T	-0.0429345548143341	0.082832809926025	0.409340686565252
HAVCR2	chr5:157048371:T:G	LPS	NK	-0.0217851541698224	0.06239362454765	0.461701312367025
HAVCR2	chr5:157048371:T:G	LPS	CD8T	-0.0444822538829408	0.07480349758961	0.375884517656186
HAVCR2	chr5:157048371:T:G	LPS	monocyte	-0.0613320670330941	0.0968719798335483	0.353349458499483
HAVCR2	chr5:157048371:T:G	LPS	B	0.00730222759801345	0.0746929304380757	0.581290889494496
HAVCR2	chr5:157048371:T:G	LPS	CD4T	-0.0517291184628594	0.0935457779716872	0.393948188375876
HAVCR2	chr5:157048371:T:G	Tcruzi	NK	-0.0309205365759318	0.0694847012085682	0.432962098865395
HAVCR2	chr5:157048371:T:G	Tcruzi	CD8T	-0.0422973965360952	0.0777683298379463	0.399003389445727
HAVCR2	chr5:157048371:T:G	Tcruzi	monocyte	-0.0668411720961386	0.0950985323968365	0.336228991809826
HAVCR2	chr5:157048371:T:G	Tcruzi	B	0.0133581456140926	0.0745534785801117	0.556911213181492
HAVCR2	chr5:157048371:T:G	Tcruzi	CD4T	-0.0500246960038117	0.0932447250769695	0.402547699216306
HAVCR2	chr5:157058424:G:A	NI	NK	0.146192292064776	0.0540881842990402	0.00170070640289774
HAVCR2	chr5:157058424:G:A	NI	CD8T	0.1037880393257	0.0465433260258276	0.0107419574032283
HAVCR2	chr5:157058424:G:A	NI	monocyte	0.0226456799998488	0.0435391722353221	0.298781816102066
HAVCR2	chr5:157058424:G:A	NI	B	0.00411470002978786	0.0491471017513253	0.450603266237739
HAVCR2	chr5:157058424:G:A	NI	CD4T	0.0800819044762259	0.0538675010162074	0.0663126961593397
HAVCR2	chr5:157058424:G:A	IAV	NK	0.102247452879433	0.0372990158246693	0.00273405123783979
HAVCR2	chr5:157058424:G:A	IAV	CD8T	0.072335466975046	0.0388470001431575	0.0282544500800565
HAVCR2	chr5:157058424:G:A	IAV	monocyte	0.00743650064474129	0.0398281197791696	0.418556378792623
HAVCR2	chr5:157058424:G:A	IAV	B	0.0104592500509343	0.0438989918950576	0.391141994735556
HAVCR2	chr5:157058424:G:A	IAV	CD4T	0.0809608192897312	0.0476434870431441	0.0402552331870632
HAVCR2	chr5:157058424:G:A	LPS	NK	0.120840643476383	0.042250529846872	0.00196411901507062
HAVCR2	chr5:157058424:G:A	LPS	CD8T	0.0914970513677351	0.0419009699145245	0.0118914111950282
HAVCR2	chr5:157058424:G:A	LPS	monocyte	0.00233216566760737	0.0520020201814292	0.471595606087695
HAVCR2	chr5:157058424:G:A	LPS	B	0.0248538707882346	0.0475002967565453	0.293507515015441
HAVCR2	chr5:157058424:G:A	LPS	CD4T	0.0711306660244904	0.0504690269040311	0.0775424949491789
HAVCR2	chr5:157058424:G:A	Tcruzi	NK	0.124837568320079	0.0490195019369223	0.00317357823573349
HAVCR2	chr5:157058424:G:A	Tcruzi	CD8T	0.0926676905851703	0.0446459200065157	0.0176219969201468
HAVCR2	chr5:157058424:G:A	Tcruzi	monocyte	0.0237511913703581	0.0432531584954395	0.28952012790863
HAVCR2	chr5:157058424:G:A	Tcruzi	B	-0.00636683927646361	0.0483005692155539	0.469276192043124
HAVCR2	chr5:157058424:G:A	Tcruzi	CD4T	0.0693071283591589	0.0509502676307514	0.0852852062416791
HAVCR2	chr5:157094282:T:C	NI	NK	-0.0455038179930442	0.0776078372576644	0.39966485025847
HAVCR2	chr5:157094282:T:C	NI	CD8T	-0.0497298028286775	0.0856092404384004	0.406367252138859
HAVCR2	chr5:157094282:T:C	NI	monocyte	-0.0102874777143521	0.0734500955517581	0.541527919750816
HAVCR2	chr5:157094282:T:C	NI	B	-0.026747301892009	0.0724255062054177	0.484009485357897
HAVCR2	chr5:157094282:T:C	NI	CD4T	-0.0563062354493286	0.102861512656243	0.412280340579245
HAVCR2	chr5:157094282:T:C	IAV	NK	-0.0366086473477625	0.0650551555640719	0.413197612561238
HAVCR2	chr5:157094282:T:C	IAV	CD8T	-0.0294154213719574	0.0591255633716454	0.436089258106262
HAVCR2	chr5:157094282:T:C	IAV	monocyte	-0.0101146293339415	0.0615522762835042	0.553811077815981
HAVCR2	chr5:157094282:T:C	IAV	B	-0.0126729572387832	0.0595739330052987	0.530461616653031
HAVCR2	chr5:157094282:T:C	IAV	CD4T	-0.0222170877683073	0.0745155429305051	0.499551225673087
HAVCR2	chr5:157094282:T:C	LPS	NK	-0.0362637043183881	0.0679592591500687	0.420570832650087
HAVCR2	chr5:157094282:T:C	LPS	CD8T	-0.0419379446431999	0.0734519822861934	0.404484128773424
HAVCR2	chr5:157094282:T:C	LPS	monocyte	-0.0231287052205503	0.0803048178036496	0.503492287470594
HAVCR2	chr5:157094282:T:C	LPS	B	-0.0289433719596236	0.0733458661900915	0.470918452964737
HAVCR2	chr5:157094282:T:C	LPS	CD4T	-0.0390265251244423	0.0864740736870702	0.450800268073779
HAVCR2	chr5:157094282:T:C	Tcruzi	NK	-0.039339651438385	0.0731838514786898	0.420193259523975
HAVCR2	chr5:157094282:T:C	Tcruzi	CD8T	-0.0455517258268482	0.0804419200323263	0.411052253899244
HAVCR2	chr5:157094282:T:C	Tcruzi	monocyte	-0.0102302375170451	0.071022078580921	0.555197015784941
HAVCR2	chr5:157094282:T:C	Tcruzi	B	-0.0265000871504509	0.0693712098715305	0.478452660371814
HAVCR2	chr5:157094282:T:C	Tcruzi	CD4T	-0.0533497082992349	0.0971238354812484	0.418326648878499
HAVCR2	chr5:157154238:C:T	NI	NK	-0.00764213276731822	0.0489046450246108	0.592554765029295
HAVCR2	chr5:157154238:C:T	NI	CD8T	-0.0155789071556689	0.05916755507788	0.559885679965474
HAVCR2	chr5:157154238:C:T	NI	monocyte	-0.00331188245326335	0.0621837198138128	0.601230277404798
HAVCR2	chr5:157154238:C:T	NI	B	-0.0129586650462673	0.0572307210671535	0.572198208681562
HAVCR2	chr5:157154238:C:T	NI	CD4T	-0.0277510801315266	0.0786861034659134	0.522568221213558
HAVCR2	chr5:157154238:C:T	IAV	NK	-0.0099635145879795	0.0449561947325561	0.574149663631028
HAVCR2	chr5:157154238:C:T	IAV	CD8T	-0.0133959968935855	0.045179004752985	0.549967282356612
HAVCR2	chr5:157154238:C:T	IAV	monocyte	-0.00438374852931718	0.0514639010516632	0.617642882951668
HAVCR2	chr5:157154238:C:T	IAV	B	-0.0109909413629382	0.0491167445608173	0.572817729966739
HAVCR2	chr5:157154238:C:T	IAV	CD4T	-0.0276317165868032	0.0691655611351558	0.514881087775406
HAVCR2	chr5:157154238:C:T	LPS	NK	-0.00478579613097192	0.0479627449294619	0.603429250591588
HAVCR2	chr5:157154238:C:T	LPS	CD8T	-0.0113207796508367	0.0499959051426434	0.566164083126519
HAVCR2	chr5:157154238:C:T	LPS	monocyte	0.0063645921471348	0.0658784529183255	0.607271272323299
HAVCR2	chr5:157154238:C:T	LPS	B	-0.0159864014600688	0.0583411659121617	0.553250835555692
HAVCR2	chr5:157154238:C:T	LPS	CD4T	-0.0336116958265228	0.0793650640711538	0.501448998863025
HAVCR2	chr5:157154238:C:T	Tcruzi	NK	-0.00981223957082809	0.051045663339481	0.580671468614157
HAVCR2	chr5:157154238:C:T	Tcruzi	CD8T	-0.0163629147013751	0.0574358088761366	0.551721492168035
HAVCR2	chr5:157154238:C:T	Tcruzi	monocyte	1.74521330350416e-05	0.0591806695505265	0.635643527826538
HAVCR2	chr5:157154238:C:T	Tcruzi	B	-0.0125061073810138	0.0542015465806671	0.569140323611659
HAVCR2	chr5:157154238:C:T	Tcruzi	CD4T	-0.0284772296665863	0.0753954891366275	0.521272025331607
HAVCR2	chr5:157193755:G:A	NI	NK	-0.0327803553455017	0.0523574504088388	0.389968894550248
HAVCR2	chr5:157193755:G:A	NI	CD8T	-0.0404595573823047	0.0602463116480714	0.375905319826204
HAVCR2	chr5:157193755:G:A	NI	monocyte	-0.0090288231601867	0.0551370111892474	0.532264049376431
HAVCR2	chr5:157193755:G:A	NI	B	-0.0366658022922358	0.060603304822113	0.396808560915174
HAVCR2	chr5:157193755:G:A	NI	CD4T	-0.0571408761487366	0.0795752586365094	0.350676847144203
HAVCR2	chr5:157193755:G:A	IAV	NK	-0.0310449293428978	0.0475741351218014	0.382051007333619
HAVCR2	chr5:157193755:G:A	IAV	CD8T	-0.0391653339445337	0.0542896651714847	0.346814545066882
HAVCR2	chr5:157193755:G:A	IAV	monocyte	-0.00174333336521496	0.0469467560026553	0.590011694136576
HAVCR2	chr5:157193755:G:A	IAV	B	-0.0373685823666332	0.0574282280441044	0.375776649676306
HAVCR2	chr5:157193755:G:A	IAV	CD4T	-0.0423625857290429	0.0635271136334875	0.377322795900535
HAVCR2	chr5:157193755:G:A	LPS	NK	-0.0269756743144679	0.0478945216933239	0.409090591785289
HAVCR2	chr5:157193755:G:A	LPS	CD8T	-0.0373190163866258	0.054052090505954	0.363464359961878
HAVCR2	chr5:157193755:G:A	LPS	monocyte	-0.00925332787365378	0.0584992007947632	0.542629004125026
HAVCR2	chr5:157193755:G:A	LPS	B	-0.043946165307756	0.0658155788776302	0.367117114443807
HAVCR2	chr5:157193755:G:A	LPS	CD4T	-0.0481632908930454	0.0707734685241909	0.369184155724942
HAVCR2	chr5:157193755:G:A	Tcruzi	NK	-0.0281060943016652	0.0511674063576006	0.414486395735147
HAVCR2	chr5:157193755:G:A	Tcruzi	CD8T	-0.0462006228722445	0.0632561060012998	0.351447241149713
HAVCR2	chr5:157193755:G:A	Tcruzi	monocyte	-0.00629468543902865	0.0531598794930497	0.561560966420841
HAVCR2	chr5:157193755:G:A	Tcruzi	B	-0.0336096404186989	0.0567305857657224	0.399899976806954
HAVCR2	chr5:157193755:G:A	Tcruzi	CD4T	-0.0540896358069166	0.0751453122745623	0.35697198426289
HAVCR2	chr5:157197296:G:A	NI	NK	-0.078549949128198	0.0719720481186622	0.175124127144359
HAVCR2	chr5:157197296:G:A	NI	CD8T	-0.0890949954006301	0.079910513982195	0.174399344413322
HAVCR2	chr5:157197296:G:A	NI	monocyte	-0.00786118277166627	0.0638637768620547	0.491475363242111
HAVCR2	chr5:157197296:G:A	NI	B	-0.0327251425389311	0.0652983153522681	0.358075461611684
HAVCR2	chr5:157197296:G:A	NI	CD4T	-0.0859899054021449	0.0877118178847823	0.209186243308842
HAVCR2	chr5:157197296:G:A	IAV	NK	-0.0656774170398854	0.059935757374369	0.180717878754759
HAVCR2	chr5:157197296:G:A	IAV	CD8T	-0.0593510900815063	0.058412861159883	0.195589913497624
HAVCR2	chr5:157197296:G:A	IAV	monocyte	-0.01251877752544	0.0551876547855034	0.466117639687084
HAVCR2	chr5:157197296:G:A	IAV	B	-0.0256846386858015	0.0568297442982071	0.372313597576222
HAVCR2	chr5:157197296:G:A	IAV	CD4T	-0.0760092018326933	0.0762564525971623	0.20663844815676
HAVCR2	chr5:157197296:G:A	LPS	NK	-0.0936838696264446	0.0787799380523548	0.148117671150574
HAVCR2	chr5:157197296:G:A	LPS	CD8T	-0.0792311608322759	0.0708387693255056	0.166664024227867
HAVCR2	chr5:157197296:G:A	LPS	monocyte	-0.0146496646245448	0.0696526956740545	0.463710570963167
HAVCR2	chr5:157197296:G:A	LPS	B	-0.0353996950477688	0.0649192892522377	0.33956402351834
HAVCR2	chr5:157197296:G:A	LPS	CD4T	-0.0814677471348433	0.0824006001182496	0.206036921632799
HAVCR2	chr5:157197296:G:A	Tcruzi	NK	-0.0573800310579783	0.0636206781765031	0.228091093804195
HAVCR2	chr5:157197296:G:A	Tcruzi	CD8T	-0.0751064605067702	0.0714340339728907	0.191846810357862
HAVCR2	chr5:157197296:G:A	Tcruzi	monocyte	0.017665634934484	0.0674603767514952	0.474820371462144
HAVCR2	chr5:157197296:G:A	Tcruzi	B	-0.0331302462203941	0.062176961000555	0.347766675632719
HAVCR2	chr5:157197296:G:A	Tcruzi	CD4T	-0.0734631271101393	0.07992393911963	0.229519114443933
HAVCR2	chr5:157199226:G:A	NI	NK	-0.0417217680389933	0.0591044521391607	0.276859520208273
HAVCR2	chr5:157199226:G:A	NI	CD8T	-0.0562810442159215	0.0674562522196265	0.241844022293398
HAVCR2	chr5:157199226:G:A	NI	monocyte	0.0527959687019151	0.0694246035966507	0.264194932232089
HAVCR2	chr5:157199226:G:A	NI	B	-0.034488103644538	0.0673430068358958	0.346155749729238
HAVCR2	chr5:157199226:G:A	NI	CD4T	-0.0643025260790339	0.0820546959233454	0.256645831403588
HAVCR2	chr5:157199226:G:A	IAV	NK	-0.0617475341854477	0.0595115036789269	0.182888485617892
HAVCR2	chr5:157199226:G:A	IAV	CD8T	-0.0636404905043517	0.0631518017478351	0.181316087830798
HAVCR2	chr5:157199226:G:A	IAV	monocyte	0.0752220029961991	0.0730185777795194	0.184216521984016
HAVCR2	chr5:157199226:G:A	IAV	B	-0.043520613825137	0.0634447970947116	0.288335529218748
HAVCR2	chr5:157199226:G:A	IAV	CD4T	-0.058483592844948	0.0714549822461851	0.24778850435102
HAVCR2	chr5:157199226:G:A	LPS	NK	-0.0651905083314177	0.0636400528631189	0.185212498877337
HAVCR2	chr5:157199226:G:A	LPS	CD8T	-0.0670064663990331	0.0663137679487327	0.185689696272201
HAVCR2	chr5:157199226:G:A	LPS	monocyte	0.0820975332762398	0.0869510187282567	0.203811054006656
HAVCR2	chr5:157199226:G:A	LPS	B	-0.0619636543935357	0.0760463779373657	0.243666297586173
HAVCR2	chr5:157199226:G:A	LPS	CD4T	-0.0554476341992648	0.0756199387990579	0.272719411858998
HAVCR2	chr5:157199226:G:A	Tcruzi	NK	-0.0502460819255559	0.0631624679296657	0.249768543930093
HAVCR2	chr5:157199226:G:A	Tcruzi	CD8T	-0.0674061656707956	0.0696781051748493	0.202174896187256
HAVCR2	chr5:157199226:G:A	Tcruzi	monocyte	0.0667502095159671	0.0722909044952352	0.219632069671438
HAVCR2	chr5:157199226:G:A	Tcruzi	B	-0.0417456441743549	0.0659050928543589	0.306911621888901
HAVCR2	chr5:157199226:G:A	Tcruzi	CD4T	-0.0554901919334743	0.0758375327979863	0.274620439806941
HAVCR2	chr5:157200742:G:A	NI	NK	-0.0242579857734819	0.0659525149615308	0.430216991954355
HAVCR2	chr5:157200742:G:A	NI	CD8T	-0.040537176578523	0.0775064801078521	0.376561942564012
HAVCR2	chr5:157200742:G:A	NI	monocyte	0.107290341356006	0.100556939441394	0.179510685896717
HAVCR2	chr5:157200742:G:A	NI	B	-0.0113277742727431	0.0742753901171521	0.512034328868815
HAVCR2	chr5:157200742:G:A	NI	CD4T	-0.0278460872186465	0.0886280289538164	0.444672451519195
HAVCR2	chr5:157200742:G:A	IAV	NK	0.00275070215031075	0.0560319638700441	0.550902055928964
HAVCR2	chr5:157200742:G:A	IAV	CD8T	-0.030670473724424	0.0627169844695317	0.386277630850888
HAVCR2	chr5:157200742:G:A	IAV	monocyte	0.0962059018292391	0.091511200262682	0.191777377480655
HAVCR2	chr5:157200742:G:A	IAV	B	0.00232551395560028	0.0643174556139194	0.544588014726358
HAVCR2	chr5:157200742:G:A	IAV	CD4T	-0.0189260456175158	0.0751224187707505	0.469760122332113
HAVCR2	chr5:157200742:G:A	LPS	NK	-0.0295509595555165	0.0650056058014775	0.400284794432805
HAVCR2	chr5:157200742:G:A	LPS	CD8T	-0.0342505931280871	0.0679450428876749	0.38070722347292
HAVCR2	chr5:157200742:G:A	LPS	monocyte	0.124040323839091	0.119630338681087	0.181245799900084
HAVCR2	chr5:157200742:G:A	LPS	B	-0.0104029780767189	0.0735151402452497	0.514863229720645
HAVCR2	chr5:157200742:G:A	LPS	CD4T	-0.0458253729898434	0.0898068437276373	0.380893482809967
HAVCR2	chr5:157200742:G:A	Tcruzi	NK	-0.0376476629734538	0.0741259476429199	0.380844409983814
HAVCR2	chr5:157200742:G:A	Tcruzi	CD8T	-0.0398324379227914	0.0753578918678262	0.373533550081126
HAVCR2	chr5:157200742:G:A	Tcruzi	monocyte	0.0800792757067405	0.0858827491875149	0.231806741582178
HAVCR2	chr5:157200742:G:A	Tcruzi	B	-0.00527006793861818	0.0697318378579264	0.53748776725678
HAVCR2	chr5:157200742:G:A	Tcruzi	CD4T	-0.0320668729808775	0.084745351299372	0.425938502925908
HAVCR2	chr5:157202743:T:A	NI	NK	-0.0431988712193451	0.0393031600832719	0.150317838217968
HAVCR2	chr5:157202743:T:A	NI	CD8T	-0.000373650974454783	0.0387274105120131	0.51785577546305
HAVCR2	chr5:157202743:T:A	NI	monocyte	0.0498453283838302	0.0400296548700379	0.121697956234503
HAVCR2	chr5:157202743:T:A	NI	B	0.0259311878060528	0.0423012208495739	0.287662179963599
HAVCR2	chr5:157202743:T:A	NI	CD4T	0.0682330433789837	0.0541835402941189	0.114670384557386
HAVCR2	chr5:157202743:T:A	IAV	NK	-0.057666336091091	0.0378346841214488	0.0779388901920168
HAVCR2	chr5:157202743:T:A	IAV	CD8T	-0.0203625507780774	0.0340142009357057	0.296119044526874
HAVCR2	chr5:157202743:T:A	IAV	monocyte	0.0528871086676122	0.0387693863274028	0.0991696928357762
HAVCR2	chr5:157202743:T:A	IAV	B	0.0312450296443036	0.0395982600607048	0.232201447311159
HAVCR2	chr5:157202743:T:A	IAV	CD4T	0.0154813689182418	0.0404427256309915	0.366500825211552
HAVCR2	chr5:157202743:T:A	LPS	NK	-0.0404902964652508	0.035393203480454	0.143454255772257
HAVCR2	chr5:157202743:T:A	LPS	CD8T	-0.0152023199033853	0.0356965689017056	0.360726922331861
HAVCR2	chr5:157202743:T:A	LPS	monocyte	0.024601794257185	0.0450082068394168	0.30177093333195
HAVCR2	chr5:157202743:T:A	LPS	B	0.0366189396628225	0.0432769874506995	0.216053638459649
HAVCR2	chr5:157202743:T:A	LPS	CD4T	0.0392019743454157	0.0452194407071525	0.212868202472349
HAVCR2	chr5:157202743:T:A	Tcruzi	NK	-0.0474553687115247	0.0424554723415903	0.143775768809625
HAVCR2	chr5:157202743:T:A	Tcruzi	CD8T	0.00454964044722316	0.038009543918714	0.475386585784868
HAVCR2	chr5:157202743:T:A	Tcruzi	monocyte	0.0472918921677636	0.0395857213574286	0.133172485002411
HAVCR2	chr5:157202743:T:A	Tcruzi	B	0.0292042384030201	0.0407175014433924	0.254255896789552
HAVCR2	chr5:157202743:T:A	Tcruzi	CD4T	0.0571459760005979	0.0494358848317947	0.139061897107582
HAVCR2	chr5:157206038:T:C	NI	NK	0.0454521533044347	0.051525430923197	0.239992235502447
HAVCR2	chr5:157206038:T:C	NI	CD8T	0.00857720715884997	0.0473454360751536	0.485820510374846
HAVCR2	chr5:157206038:T:C	NI	monocyte	-0.0459027532173125	0.0492914405959764	0.22030380937237
HAVCR2	chr5:157206038:T:C	NI	B	0.0716249306556529	0.0705882598741194	0.199673963355112
HAVCR2	chr5:157206038:T:C	NI	CD4T	-0.0313934580496561	0.0578226338064629	0.351704154504048
HAVCR2	chr5:157206038:T:C	IAV	NK	0.0171382455907972	0.0363183968940808	0.375899157401406
HAVCR2	chr5:157206038:T:C	IAV	CD8T	-0.0087560344407652	0.0430243485265395	0.490327518285626
HAVCR2	chr5:157206038:T:C	IAV	monocyte	-0.0442817720846393	0.0465701266393777	0.222252248057252
HAVCR2	chr5:157206038:T:C	IAV	B	0.0025955051660739	0.0465505364957182	0.518271181732606
HAVCR2	chr5:157206038:T:C	IAV	CD4T	-0.0510081034106158	0.0581593970166219	0.245198444024713
HAVCR2	chr5:157206038:T:C	LPS	NK	0.0349467256555445	0.0434898711692945	0.267315426200705
HAVCR2	chr5:157206038:T:C	LPS	CD8T	0.0199280684282654	0.0454509030359049	0.394278353934332
HAVCR2	chr5:157206038:T:C	LPS	monocyte	-0.00834870117498173	0.0547754927842366	0.470240156487959
HAVCR2	chr5:157206038:T:C	LPS	B	-0.00322411624486113	0.0524699651620935	0.545351563140209
HAVCR2	chr5:157206038:T:C	LPS	CD4T	-0.0625574422834285	0.0656185308268377	0.221474659434983
HAVCR2	chr5:157206038:T:C	Tcruzi	NK	0.0426767352571934	0.0533202793684358	0.26341891953085
HAVCR2	chr5:157206038:T:C	Tcruzi	CD8T	0.00211007073469411	0.0462924731378354	0.529700381478817
HAVCR2	chr5:157206038:T:C	Tcruzi	monocyte	-0.0313893936214416	0.0462416323582526	0.302276685487431
HAVCR2	chr5:157206038:T:C	Tcruzi	B	0.0685658799107048	0.068629573442084	0.199445587979604
HAVCR2	chr5:157206038:T:C	Tcruzi	CD4T	-0.020002570759501	0.0533061259843018	0.409153562329574
HAVCR2	chr5:157219426:G:C	NI	NK	0.032102931984614	0.055074367683429	0.412521745275805
HAVCR2	chr5:157219426:G:C	NI	CD8T	0.0403100182645842	0.0658580575577472	0.403483010764837
HAVCR2	chr5:157219426:G:C	NI	monocyte	-0.0188124866401743	0.0608796627623376	0.49974169339196
HAVCR2	chr5:157219426:G:C	NI	B	0.015899384630664	0.055581984433329	0.517854772246872
HAVCR2	chr5:157219426:G:C	NI	CD4T	0.0168270038213651	0.0678630665665698	0.516969787844774
HAVCR2	chr5:157219426:G:C	IAV	NK	0.0344492353621523	0.0528944470613069	0.387892560946185
HAVCR2	chr5:157219426:G:C	IAV	CD8T	0.0273659931917951	0.0485936031077676	0.418163015301349
HAVCR2	chr5:157219426:G:C	IAV	monocyte	-0.0164548897571338	0.0519669141692702	0.518747897512357
HAVCR2	chr5:157219426:G:C	IAV	B	0.0161994569095467	0.0492727768085545	0.50456466621165
HAVCR2	chr5:157219426:G:C	IAV	CD4T	0.0287258034235658	0.0615665129967351	0.457210305443649
HAVCR2	chr5:157219426:G:C	LPS	NK	0.039084432720098	0.0589321447712902	0.37866738870766
HAVCR2	chr5:157219426:G:C	LPS	CD8T	0.0399760556730078	0.0614686175372307	0.381002027874789
HAVCR2	chr5:157219426:G:C	LPS	monocyte	-0.0172086919038354	0.0643780311117215	0.523605434993599
HAVCR2	chr5:157219426:G:C	LPS	B	0.0130548416497968	0.0544249929841319	0.527244987910436
HAVCR2	chr5:157219426:G:C	LPS	CD4T	0.0182469462314234	0.063101824700216	0.508117492521414
HAVCR2	chr5:157219426:G:C	Tcruzi	NK	0.0314875443676065	0.0561788336836924	0.418612452312341
HAVCR2	chr5:157219426:G:C	Tcruzi	CD8T	0.0351206303699708	0.0606741320958231	0.414590500522762
HAVCR2	chr5:157219426:G:C	Tcruzi	monocyte	-0.0139419366459217	0.0572508720095483	0.537739264122029
HAVCR2	chr5:157219426:G:C	Tcruzi	B	0.0206394539785794	0.0551694326299285	0.488763625677343
HAVCR2	chr5:157219426:G:C	Tcruzi	CD4T	0.0234210283324287	0.0647616128789263	0.48933713033052
HBP1	chr7:107103433:C:T	NI	NK	-0.0256184138271987	0.0557929203648947	0.494606794364236
HBP1	chr7:107103433:C:T	NI	CD8T	-0.0172318046149071	0.0526820747373619	0.545674214994891
HBP1	chr7:107103433:C:T	NI	monocyte	-0.0237134630842467	0.0593092373942791	0.490728299892773
HBP1	chr7:107103433:C:T	NI	B	-0.00316702819216694	0.0476605286422184	0.623479569640045
HBP1	chr7:107103433:C:T	NI	CD4T	-0.00635409828786757	0.0586274524188267	0.602233268491451
HBP1	chr7:107103433:C:T	IAV	NK	-0.0210783667146564	0.0489800685801347	0.50666568353465
HBP1	chr7:107103433:C:T	IAV	CD8T	-0.0125380924041793	0.0403612590235981	0.549329346291653
HBP1	chr7:107103433:C:T	IAV	monocyte	-0.0162687477723088	0.0466196677903335	0.533950353994363
HBP1	chr7:107103433:C:T	IAV	B	-0.00209432156620238	0.0410334155959996	0.627505988531668
HBP1	chr7:107103433:C:T	IAV	CD4T	-0.00692685652061396	0.0491797692376903	0.6019530837326
HBP1	chr7:107103433:C:T	LPS	NK	-0.0198278019207907	0.0505180557700273	0.516279076016252
HBP1	chr7:107103433:C:T	LPS	CD8T	-0.0140236496101902	0.0453972283666512	0.545631999551819
HBP1	chr7:107103433:C:T	LPS	monocyte	-0.0292670034769677	0.0640079881074668	0.480302911741868
HBP1	chr7:107103433:C:T	LPS	B	-0.00272191333266377	0.0467383713866543	0.620708124065261
HBP1	chr7:107103433:C:T	LPS	CD4T	-0.0023086668267022	0.0546565747353965	0.624010803982838
HBP1	chr7:107103433:C:T	Tcruzi	NK	-0.019226773047661	0.0510281076457646	0.525075875749977
HBP1	chr7:107103433:C:T	Tcruzi	CD8T	-0.0143006178524195	0.0493927759448868	0.555518164084114
HBP1	chr7:107103433:C:T	Tcruzi	monocyte	-0.0259089144387128	0.0587336066754175	0.49776872390539
HBP1	chr7:107103433:C:T	Tcruzi	B	-0.00191761334150859	0.0452620301291581	0.628048338219483
HBP1	chr7:107103433:C:T	Tcruzi	CD4T	-0.00454258658087716	0.0546190133214788	0.616457624583499
HBP1	chr7:107142636:G:T	NI	NK	0.0406384747691024	0.079738575892659	0.411548447461149
HBP1	chr7:107142636:G:T	NI	CD8T	0.038152045666573	0.0795902954577373	0.422736665005897
HBP1	chr7:107142636:G:T	NI	monocyte	0.033785147140409	0.0835460253691434	0.43875925091294
HBP1	chr7:107142636:G:T	NI	B	-0.0255385842705544	0.0820031152612913	0.507317910726482
HBP1	chr7:107142636:G:T	NI	CD4T	0.0577204598156426	0.100092949519843	0.385960471994659
HBP1	chr7:107142636:G:T	IAV	NK	0.0202091940059053	0.0648813922561721	0.476595640291067
HBP1	chr7:107142636:G:T	IAV	CD8T	0.029904891411932	0.0644008105023026	0.426067547938619
HBP1	chr7:107142636:G:T	IAV	monocyte	-0.00749330567820315	0.0693435244076678	0.580339116989604
HBP1	chr7:107142636:G:T	IAV	B	-0.0291889020999832	0.0758699994864828	0.479333363618835
HBP1	chr7:107142636:G:T	IAV	CD4T	0.0504895651644604	0.0850340554444379	0.38550012505468
HBP1	chr7:107142636:G:T	LPS	NK	0.0413336607315051	0.0798611857302237	0.40458654798453
HBP1	chr7:107142636:G:T	LPS	CD8T	0.0356786847036177	0.0714443521735213	0.411552309400726
HBP1	chr7:107142636:G:T	LPS	monocyte	0.0274779331256304	0.0832967958922714	0.470389010728813
HBP1	chr7:107142636:G:T	LPS	B	-0.0231078268167753	0.0775835227617215	0.509191363059384
HBP1	chr7:107142636:G:T	LPS	CD4T	0.0682846652640955	0.10388430561538	0.355984557266746
HBP1	chr7:107142636:G:T	Tcruzi	NK	0.0317756971972371	0.0756237995549952	0.441754530598407
HBP1	chr7:107142636:G:T	Tcruzi	CD8T	0.041999808731384	0.0793852527338633	0.405154583524251
HBP1	chr7:107142636:G:T	Tcruzi	monocyte	0.0464884713443574	0.091024184754735	0.412744076142163
HBP1	chr7:107142636:G:T	Tcruzi	B	-0.0256070550006464	0.0790318407100762	0.50195176129061
HBP1	chr7:107142636:G:T	Tcruzi	CD4T	0.0599479123744962	0.0980276621274991	0.377595569468138
HBP1	chr7:107144370:A:G	NI	NK	0.0152354797692306	0.0563468930151544	0.560801064366193
HBP1	chr7:107144370:A:G	NI	CD8T	0.00721970702149642	0.0581528749234404	0.60872664005022
HBP1	chr7:107144370:A:G	NI	monocyte	-0.0175877826188978	0.0639232314325787	0.52653542053734
HBP1	chr7:107144370:A:G	NI	B	0.0134559821176829	0.0584477630969496	0.574137636895581
HBP1	chr7:107144370:A:G	NI	CD4T	-0.0151994224793965	0.0709918327090831	0.566348350546063
HBP1	chr7:107144370:A:G	IAV	NK	0.0163222300318258	0.0542508700042539	0.550310848657378
HBP1	chr7:107144370:A:G	IAV	CD8T	0.00949066050075316	0.0462445650398158	0.583190221381978
HBP1	chr7:107144370:A:G	IAV	monocyte	-0.0162361391561826	0.0532147036388458	0.54207088520732
HBP1	chr7:107144370:A:G	IAV	B	0.0133067365362505	0.0516338928971662	0.565352636170453
HBP1	chr7:107144370:A:G	IAV	CD4T	-0.0114298615886468	0.0587119657073976	0.580813727333064
HBP1	chr7:107144370:A:G	LPS	NK	0.0130072895164035	0.0550879822233924	0.56778804607611
HBP1	chr7:107144370:A:G	LPS	CD8T	0.0061621912742351	0.0502907282188673	0.603969780563618
HBP1	chr7:107144370:A:G	LPS	monocyte	-0.0148372863016769	0.0636896251707122	0.550497596169645
HBP1	chr7:107144370:A:G	LPS	B	0.00998525216027491	0.0554864238040182	0.584937903986278
HBP1	chr7:107144370:A:G	LPS	CD4T	-0.0145077811582276	0.0660309385293728	0.568648575551001
HBP1	chr7:107144370:A:G	Tcruzi	NK	0.0135158610919583	0.0566221855973401	0.569765811148654
HBP1	chr7:107144370:A:G	Tcruzi	CD8T	0.000187043511683204	0.0541864732321961	0.636640196279672
HBP1	chr7:107144370:A:G	Tcruzi	monocyte	-0.016556682474943	0.0613457091607322	0.547468883459803
HBP1	chr7:107144370:A:G	Tcruzi	B	0.00889557924855522	0.0533667771823239	0.591792222606736
HBP1	chr7:107144370:A:G	Tcruzi	CD4T	-0.0145457346996703	0.066832188506967	0.572371531773422
HBP1	chr7:107157845:G:A	NI	NK	0.0293768934800919	0.0791601748305289	0.359490846786651
HBP1	chr7:107157845:G:A	NI	CD8T	-0.0702722135707824	0.077366766893296	0.180154296906648
HBP1	chr7:107157845:G:A	NI	monocyte	0.0681757955829238	0.063740789110099	0.141992357239896
HBP1	chr7:107157845:G:A	NI	B	-0.113512167363648	0.0769678766409598	0.0689979778664522
HBP1	chr7:107157845:G:A	NI	CD4T	0.0337723229040948	0.0784471722370908	0.335942773423327
HBP1	chr7:107157845:G:A	IAV	NK	-0.0693523923086294	0.0753189754089062	0.176261974843367
HBP1	chr7:107157845:G:A	IAV	CD8T	-0.0381069301171735	0.0735592356170544	0.297682096484159
HBP1	chr7:107157845:G:A	IAV	monocyte	-0.124833566944397	0.0627071537097956	0.0210035433512703
HBP1	chr7:107157845:G:A	IAV	B	-0.165252584218864	0.0702427558012008	0.007735016488156
HBP1	chr7:107157845:G:A	IAV	CD4T	0.000903122114369553	0.0640077980858941	0.498333455776679
HBP1	chr7:107157845:G:A	LPS	NK	-0.00113341437190494	0.0783249998868723	0.490353103812246
HBP1	chr7:107157845:G:A	LPS	CD8T	-0.053692552124754	0.0733610744009858	0.230191253513373
HBP1	chr7:107157845:G:A	LPS	monocyte	0.24872131286876	0.0798853835787208	0.000597684800648771
HBP1	chr7:107157845:G:A	LPS	B	-0.15727367677437	0.0683197707348866	0.00990519596993378
HBP1	chr7:107157845:G:A	LPS	CD4T	-0.0587188449896175	0.0734460333692792	0.211727546659652
HBP1	chr7:107157845:G:A	Tcruzi	NK	0.0216211284507113	0.0831765540740464	0.402783762494787
HBP1	chr7:107157845:G:A	Tcruzi	CD8T	-0.0397776147139827	0.0742839521676298	0.294996036682697
HBP1	chr7:107157845:G:A	Tcruzi	monocyte	0.206854112859708	0.0736537842896135	0.00180690192226807
HBP1	chr7:107157845:G:A	Tcruzi	B	-0.130800101203985	0.0760306165152297	0.0401357531305657
HBP1	chr7:107157845:G:A	Tcruzi	CD4T	-0.00399118662802458	0.0747887955242929	0.477946036594006
HBP1	chr7:107207271:T:C	NI	NK	0.00853133336366339	0.0340534698601092	0.519591174395601
HBP1	chr7:107207271:T:C	NI	CD8T	0.00703900409677335	0.035807500959403	0.551256327928025
HBP1	chr7:107207271:T:C	NI	monocyte	0.0297965190675183	0.0377987741359876	0.310267970388474
HBP1	chr7:107207271:T:C	NI	B	-0.0124393790906125	0.0351484381398541	0.477132710636715
HBP1	chr7:107207271:T:C	NI	CD4T	-0.0510773194053994	0.0502755279148716	0.241836691505318
HBP1	chr7:107207271:T:C	IAV	NK	0.01077879458731	0.0326853400381973	0.492435150985365
HBP1	chr7:107207271:T:C	IAV	CD8T	0.00679600021339641	0.0301644023626131	0.534332944536482
HBP1	chr7:107207271:T:C	IAV	monocyte	0.0426202679579478	0.0415420234746218	0.252401428969323
HBP1	chr7:107207271:T:C	IAV	B	-0.000303820479751842	0.0300358626375715	0.590569289198595
HBP1	chr7:107207271:T:C	IAV	CD4T	-0.0341998416647112	0.0384280028979918	0.298786592290044
HBP1	chr7:107207271:T:C	LPS	NK	0.00317055378170483	0.0332989583650211	0.567527431454702
HBP1	chr7:107207271:T:C	LPS	CD8T	-0.00701659418832635	0.0308676108840547	0.513733184624839
HBP1	chr7:107207271:T:C	LPS	monocyte	0.014037318643437	0.036747621000829	0.451510578916818
HBP1	chr7:107207271:T:C	LPS	B	0.0012044428356877	0.0318966235815028	0.593141118089758
HBP1	chr7:107207271:T:C	LPS	CD4T	-0.0346638861832635	0.0409231167253808	0.308841303787032
HBP1	chr7:107207271:T:C	Tcruzi	NK	0.00858020809146152	0.0351603827179879	0.519972189938798
HBP1	chr7:107207271:T:C	Tcruzi	CD8T	0.00411233046212515	0.0336000556027637	0.575167254422234
HBP1	chr7:107207271:T:C	Tcruzi	monocyte	0.00151645608676491	0.0354284902674925	0.559477529608593
HBP1	chr7:107207271:T:C	Tcruzi	B	-0.0150652623074517	0.0346656085199554	0.449443244064011
HBP1	chr7:107207271:T:C	Tcruzi	CD4T	-0.0211877735414341	0.0396782617501645	0.391347286131375
HBP1	chr7:107208738:G:C	NI	NK	-0.0374608700990236	0.0805397822379086	0.385125904966635
HBP1	chr7:107208738:G:C	NI	CD8T	-0.0685998583254656	0.0943155535831063	0.301065872084232
HBP1	chr7:107208738:G:C	NI	monocyte	-0.0444094535246824	0.0949345488066758	0.38349525451718
HBP1	chr7:107208738:G:C	NI	B	-0.0677547817919788	0.0953591508330436	0.304361005783644
HBP1	chr7:107208738:G:C	NI	CD4T	-0.125868739912	0.136708707860025	0.231058489009409
HBP1	chr7:107208738:G:C	IAV	NK	-0.0399702891485978	0.0759911379734815	0.365540819893078
HBP1	chr7:107208738:G:C	IAV	CD8T	-0.0447786917186918	0.0717316661188113	0.331344837299064
HBP1	chr7:107208738:G:C	IAV	monocyte	-0.0358234469738623	0.0789457650035858	0.401881525006264
HBP1	chr7:107208738:G:C	IAV	B	-0.0545562633485976	0.0804169214862202	0.314886195760659
HBP1	chr7:107208738:G:C	IAV	CD4T	-0.122532103268496	0.128549644523816	0.219649908329107
HBP1	chr7:107208738:G:C	LPS	NK	-0.0447351618951632	0.0822413609190097	0.357494042124175
HBP1	chr7:107208738:G:C	LPS	CD8T	-0.056928536379309	0.0818534720451475	0.307678947514948
HBP1	chr7:107208738:G:C	LPS	monocyte	-0.00976603806885128	0.0950853191940983	0.503280568809064
HBP1	chr7:107208738:G:C	LPS	B	-0.0814608846014479	0.102557757087736	0.270721190734189
HBP1	chr7:107208738:G:C	LPS	CD4T	-0.120860235861727	0.129640811356734	0.229680320537161
HBP1	chr7:107208738:G:C	Tcruzi	NK	-0.0412738453290689	0.0831258490041762	0.374702438222552
HBP1	chr7:107208738:G:C	Tcruzi	CD8T	-0.0760888797047948	0.0958371239542862	0.27771702147342
HBP1	chr7:107208738:G:C	Tcruzi	monocyte	-0.0279332410376637	0.0895142504346633	0.443703249174523
HBP1	chr7:107208738:G:C	Tcruzi	B	-0.0759095400819758	0.0979433110321931	0.277755950293915
HBP1	chr7:107208738:G:C	Tcruzi	CD4T	-0.112734471700266	0.124121836825394	0.241046723607506
HBP1	chr7:107226070:A:T	NI	NK	-0.0105716974057882	0.0489986508215883	0.585232672520323
HBP1	chr7:107226070:A:T	NI	CD8T	-0.0164152429012288	0.0571982634938889	0.563977665745696
HBP1	chr7:107226070:A:T	NI	monocyte	-0.00768976673511729	0.0609570441414797	0.586052151768417
HBP1	chr7:107226070:A:T	NI	B	-0.0137439774500727	0.0541923232585831	0.574316295165277
HBP1	chr7:107226070:A:T	NI	CD4T	-0.0167096942482266	0.0676987376879145	0.566621227236283
HBP1	chr7:107226070:A:T	IAV	NK	-0.00981116155104767	0.0453237265883175	0.58522405588209
HBP1	chr7:107226070:A:T	IAV	CD8T	-0.0146694769843962	0.0452171546941986	0.550984899641638
HBP1	chr7:107226070:A:T	IAV	monocyte	0.00313226219689263	0.0493301592703802	0.638414293857291
HBP1	chr7:107226070:A:T	IAV	B	-0.0104861504500196	0.0457895797911192	0.581926609236056
HBP1	chr7:107226070:A:T	IAV	CD4T	-0.00795986968452353	0.0545169121291616	0.605221415919473
HBP1	chr7:107226070:A:T	LPS	NK	-0.0121100353192205	0.0499347466217546	0.572706621912785
HBP1	chr7:107226070:A:T	LPS	CD8T	-0.0127320411259174	0.0488536041860521	0.567079434817877
HBP1	chr7:107226070:A:T	LPS	monocyte	0.00741173234243674	0.0636830438122768	0.608089159421452
HBP1	chr7:107226070:A:T	LPS	B	-0.0115056700715572	0.0524006466494136	0.579898051191217
HBP1	chr7:107226070:A:T	LPS	CD4T	-0.01158604646251	0.0613238606160385	0.588741674244344
HBP1	chr7:107226070:A:T	Tcruzi	NK	-0.012739100732433	0.051371962550171	0.573686336546732
HBP1	chr7:107226070:A:T	Tcruzi	CD8T	-0.0162473259562725	0.0552707968447758	0.559729256075346
HBP1	chr7:107226070:A:T	Tcruzi	monocyte	-0.0037997512526963	0.0581567319822597	0.625832235339248
HBP1	chr7:107226070:A:T	Tcruzi	B	-0.0148337920536011	0.0525043472508535	0.563237885585991
HBP1	chr7:107226070:A:T	Tcruzi	CD4T	-0.0133853277430797	0.062618577299593	0.584115430745466
HBP1	chr7:107233620:G:C	NI	NK	0.017340325261851	0.041222041937885	0.342500874127614
HBP1	chr7:107233620:G:C	NI	CD8T	0.030501866257057	0.0417361573087596	0.241178225596484
HBP1	chr7:107233620:G:C	NI	monocyte	-0.0636621509246784	0.042986790313231	0.0831014894170495
HBP1	chr7:107233620:G:C	NI	B	0.0370681266699484	0.0430153265758304	0.207532185041842
HBP1	chr7:107233620:G:C	NI	CD4T	0.0471283018408761	0.0460196516106193	0.16801972392199
HBP1	chr7:107233620:G:C	IAV	NK	0.031932366924923	0.0396480613002988	0.22180185741339
HBP1	chr7:107233620:G:C	IAV	CD8T	0.0360111176160988	0.0374842674662912	0.175723624863421
HBP1	chr7:107233620:G:C	IAV	monocyte	-0.0394401370978415	0.0349158578850742	0.145173169773994
HBP1	chr7:107233620:G:C	IAV	B	0.0419420838974041	0.0395293445965842	0.154727222676824
HBP1	chr7:107233620:G:C	IAV	CD4T	0.0593766988971691	0.0409339653124065	0.0870981008478152
HBP1	chr7:107233620:G:C	LPS	NK	0.0337461972934291	0.0419935140921682	0.222503689496163
HBP1	chr7:107233620:G:C	LPS	CD8T	0.0540958296764754	0.0422355600986681	0.104582519360098
HBP1	chr7:107233620:G:C	LPS	monocyte	-0.110975786089346	0.0567387544480295	0.0242317202616021
HBP1	chr7:107233620:G:C	LPS	B	0.0423612620181046	0.0408585577279056	0.163911484920294
HBP1	chr7:107233620:G:C	LPS	CD4T	0.0597393706257731	0.0449367378080002	0.105193696256719
HBP1	chr7:107233620:G:C	Tcruzi	NK	0.0290021448492658	0.0429608425055956	0.261109085381941
HBP1	chr7:107233620:G:C	Tcruzi	CD8T	0.0594647190050407	0.0444514858292332	0.0972914584353077
HBP1	chr7:107233620:G:C	Tcruzi	monocyte	-0.0670564468070037	0.0438605666289298	0.0775683528602831
HBP1	chr7:107233620:G:C	Tcruzi	B	0.0534207401606411	0.0450405741523384	0.124522571072593
HBP1	chr7:107233620:G:C	Tcruzi	CD4T	0.0363975785992029	0.043268844817448	0.213495694089894
HBP1	chr7:107250206:G:C	NI	NK	-0.0402229374194831	0.0747274290833035	0.426782262977016
HBP1	chr7:107250206:G:C	NI	CD8T	-0.0440458182120204	0.0801272367122895	0.427485662110696
HBP1	chr7:107250206:G:C	NI	monocyte	0.0120237292463454	0.0737296574256766	0.552635435808392
HBP1	chr7:107250206:G:C	NI	B	-0.0293234515270805	0.0703303581913706	0.477850574445685
HBP1	chr7:107250206:G:C	NI	CD4T	-0.037696986084861	0.0855143953507733	0.462132803573943
HBP1	chr7:107250206:G:C	IAV	NK	-0.034147539647318	0.0663053655915526	0.437265224478221
HBP1	chr7:107250206:G:C	IAV	CD8T	-0.030250271193007	0.0593389959505	0.44043658559701
HBP1	chr7:107250206:G:C	IAV	monocyte	0.00669210456391606	0.0592075772888785	0.587502632273689
HBP1	chr7:107250206:G:C	IAV	B	-0.0169368593319101	0.0558862214794837	0.515903634084106
HBP1	chr7:107250206:G:C	IAV	CD4T	-0.0345517502874066	0.0731728514707402	0.458928818599717
HBP1	chr7:107250206:G:C	LPS	NK	-0.0331927402918041	0.0683710099655081	0.446541617074032
HBP1	chr7:107250206:G:C	LPS	CD8T	-0.0363178112571209	0.0684301660790199	0.430260131336411
HBP1	chr7:107250206:G:C	LPS	monocyte	0.0154183841846708	0.0756055169171655	0.54823997869749
HBP1	chr7:107250206:G:C	LPS	B	-0.0217397477651384	0.0647702887009359	0.502057729256996
HBP1	chr7:107250206:G:C	LPS	CD4T	-0.0345894029206836	0.0791589284882871	0.467360681598086
HBP1	chr7:107250206:G:C	Tcruzi	NK	-0.0392177918737838	0.0747240196967006	0.431794938605271
HBP1	chr7:107250206:G:C	Tcruzi	CD8T	-0.044873798093215	0.0794559053660038	0.418893423659783
HBP1	chr7:107250206:G:C	Tcruzi	monocyte	0.0153571278977102	0.073091524732894	0.554380980176179
HBP1	chr7:107250206:G:C	Tcruzi	B	-0.0247038254624822	0.0646454666652675	0.488624286829864
HBP1	chr7:107250206:G:C	Tcruzi	CD4T	-0.0384439660635332	0.0821497834410099	0.458625528511154
HBP1	chr7:107250210:T:G	NI	NK	-0.0317214745200045	0.0785263826194451	0.429696602303661
HBP1	chr7:107250210:T:G	NI	CD8T	-0.0508454069236272	0.0914427753021859	0.379274017834362
HBP1	chr7:107250210:T:G	NI	monocyte	-0.0935851287750541	0.115502040306765	0.269404922703012
HBP1	chr7:107250210:T:G	NI	B	-0.0445796616423332	0.0867663600700983	0.391180128653285
HBP1	chr7:107250210:T:G	NI	CD4T	-0.0398766672475852	0.102265641110816	0.428755979679314
HBP1	chr7:107250210:T:G	IAV	NK	-0.0341367629239758	0.0744060551015514	0.409997766111364
HBP1	chr7:107250210:T:G	IAV	CD8T	-0.0379657510891975	0.0716616150826746	0.385122393509763
HBP1	chr7:107250210:T:G	IAV	monocyte	-0.0904285118774506	0.107371658403825	0.264576552100256
HBP1	chr7:107250210:T:G	IAV	B	-0.0529750685219678	0.083073672570713	0.343963156791648
HBP1	chr7:107250210:T:G	IAV	CD4T	-0.055317292889793	0.0930121151264265	0.366405489747724
HBP1	chr7:107250210:T:G	LPS	NK	-0.0327361897937416	0.0786627068659881	0.420820381680759
HBP1	chr7:107250210:T:G	LPS	CD8T	-0.0476710512248424	0.0818941093268165	0.365192689297814
HBP1	chr7:107250210:T:G	LPS	monocyte	-0.0911223945828197	0.116124304938846	0.282193459988597
HBP1	chr7:107250210:T:G	LPS	B	-0.0559911343062262	0.0905543923423165	0.351145195861428
HBP1	chr7:107250210:T:G	LPS	CD4T	-0.0612417784341748	0.103101319599361	0.363688727249086
HBP1	chr7:107250210:T:G	Tcruzi	NK	-0.0279691208990885	0.0799741998072855	0.445038824644606
HBP1	chr7:107250210:T:G	Tcruzi	CD8T	-0.0474593796092673	0.0875076031159151	0.38297028295899
HBP1	chr7:107250210:T:G	Tcruzi	monocyte	-0.0863034465177385	0.109860808965255	0.290334791772176
HBP1	chr7:107250210:T:G	Tcruzi	B	-0.0458343782713575	0.0840448645979555	0.378903316304545
HBP1	chr7:107250210:T:G	Tcruzi	CD4T	-0.0374145156442962	0.096844926996102	0.433237818460622
HBP1	chr7:107269851:G:T	NI	NK	-0.0057701450678218	0.0451966769010518	0.622367729830857
HBP1	chr7:107269851:G:T	NI	CD8T	-0.004205026336744	0.0501963749540352	0.634260651757216
HBP1	chr7:107269851:G:T	NI	monocyte	0.0151872164060281	0.0593301212997734	0.549339774612947
HBP1	chr7:107269851:G:T	NI	B	0.00882688531207191	0.0496059130873175	0.607390015354321
HBP1	chr7:107269851:G:T	NI	CD4T	-0.00724800444895755	0.0615729631857264	0.615705744396679
HBP1	chr7:107269851:G:T	IAV	NK	-0.00382403995769902	0.0413524055630295	0.632054374976325
HBP1	chr7:107269851:G:T	IAV	CD8T	-0.00437419237576193	0.0383281761574556	0.625802271391014
HBP1	chr7:107269851:G:T	IAV	monocyte	0.00973815601137978	0.0471604130597964	0.596561971125849
HBP1	chr7:107269851:G:T	IAV	B	0.00566051446063673	0.0418015417675998	0.619132279767969
HBP1	chr7:107269851:G:T	IAV	CD4T	-0.0062431033910435	0.0512710461526197	0.624128869924472
HBP1	chr7:107269851:G:T	LPS	NK	-0.00906994856426895	0.0468888996227292	0.59800870988936
HBP1	chr7:107269851:G:T	LPS	CD8T	-0.00471889762332913	0.0437338969556569	0.622010986918122
HBP1	chr7:107269851:G:T	LPS	monocyte	0.00410554726863352	0.0576508503533473	0.618938833461146
HBP1	chr7:107269851:G:T	LPS	B	0.0117961699564186	0.0504118066146695	0.585934313456516
HBP1	chr7:107269851:G:T	LPS	CD4T	-0.00958238200271758	0.0580092364113244	0.606333110249518
HBP1	chr7:107269851:G:T	Tcruzi	NK	-0.00887384453227608	0.0479523921383569	0.604246448692388
HBP1	chr7:107269851:G:T	Tcruzi	CD8T	-0.00130954367738889	0.0480765271593487	0.647285809163169
HBP1	chr7:107269851:G:T	Tcruzi	monocyte	0.00618859975393765	0.0543433224483916	0.616574585263094
HBP1	chr7:107269851:G:T	Tcruzi	B	0.00823785948716065	0.0470106470931721	0.60617541902371
HBP1	chr7:107269851:G:T	Tcruzi	CD4T	-0.00785347531217203	0.0580509023195544	0.618388298008313
HBP1	chr7:107279422:T:C	NI	NK	0.019525566422188	0.0556568064522902	0.478229184605249
HBP1	chr7:107279422:T:C	NI	CD8T	0.0289297416252192	0.0621191027348429	0.439006633691873
HBP1	chr7:107279422:T:C	NI	monocyte	0.0288600103091319	0.0665616334329726	0.43575665641522
HBP1	chr7:107279422:T:C	NI	B	0.0562246156174802	0.0781534423094771	0.342463341401986
HBP1	chr7:107279422:T:C	NI	CD4T	0.0584847215801067	0.0860777821772101	0.357801983911149
HBP1	chr7:107279422:T:C	IAV	NK	0.00839387566005544	0.0503729222608362	0.532032283723774
HBP1	chr7:107279422:T:C	IAV	CD8T	0.0104306594247943	0.0467384265294035	0.511669508207041
HBP1	chr7:107279422:T:C	IAV	monocyte	0.00242636849493166	0.0528147567414027	0.573536815474858
HBP1	chr7:107279422:T:C	IAV	B	0.0405432198089668	0.0615815472345905	0.367204731746276
HBP1	chr7:107279422:T:C	IAV	CD4T	0.038989383791957	0.0658406072538543	0.3981447238043
HBP1	chr7:107279422:T:C	LPS	NK	0.0122094489925144	0.0544802341387164	0.510075595848341
HBP1	chr7:107279422:T:C	LPS	CD8T	0.0255816316779786	0.05458509009997	0.433509197539932
HBP1	chr7:107279422:T:C	LPS	monocyte	0.0179531500670743	0.0650620546504197	0.494824412882959
HBP1	chr7:107279422:T:C	LPS	B	0.0602552495600135	0.0804735794151325	0.325935849106567
HBP1	chr7:107279422:T:C	LPS	CD4T	0.0472080653214128	0.0751988326116591	0.381372774598321
HBP1	chr7:107279422:T:C	Tcruzi	NK	0.0111035208086172	0.055973890879587	0.521565148301513
HBP1	chr7:107279422:T:C	Tcruzi	CD8T	0.0282879484907276	0.0598355646935813	0.435499804888783
HBP1	chr7:107279422:T:C	Tcruzi	monocyte	0.0291821388380617	0.0653732921912113	0.44697031896078
HBP1	chr7:107279422:T:C	Tcruzi	B	0.0540931457097815	0.0747582184039166	0.338913120355662
HBP1	chr7:107279422:T:C	Tcruzi	CD4T	0.0464358148983717	0.0753836455246807	0.38866516068387
HBS1L	chr6:134872996:C:A	NI	NK	0.00263174059302513	0.0587724431097658	0.62238663184998
HBS1L	chr6:134872996:C:A	NI	CD8T	0.00779146477707291	0.0671280330880766	0.602288337270052
HBS1L	chr6:134872996:C:A	NI	monocyte	-0.00414692104194838	0.0795225402317154	0.597826578121015
HBS1L	chr6:134872996:C:A	NI	B	-0.0111771759327139	0.0676815803204057	0.59056975823676
HBS1L	chr6:134872996:C:A	NI	CD4T	0.00699730111897193	0.081700123810807	0.603009992187837
HBS1L	chr6:134872996:C:A	IAV	NK	-0.000980892449673422	0.0547417752352627	0.634512189567676
HBS1L	chr6:134872996:C:A	IAV	CD8T	0.000498408123276461	0.0500735573073378	0.630822879345946
HBS1L	chr6:134872996:C:A	IAV	monocyte	-0.00119921522305834	0.0646666012105617	0.631711614442594
HBS1L	chr6:134872996:C:A	IAV	B	-0.0107958721381214	0.0590013061295614	0.584835741507017
HBS1L	chr6:134872996:C:A	IAV	CD4T	0.00480555809780767	0.0693447181792938	0.615036621731077
HBS1L	chr6:134872996:C:A	LPS	NK	-0.00367736102618562	0.0599536953865536	0.618447470790334
HBS1L	chr6:134872996:C:A	LPS	CD8T	0.00744031161884509	0.0582918764114701	0.59412975502053
HBS1L	chr6:134872996:C:A	LPS	monocyte	0.00422153385984264	0.0793934648489039	0.607925879190948
HBS1L	chr6:134872996:C:A	LPS	B	-0.0112072949192091	0.0674682052988756	0.585960524131794
HBS1L	chr6:134872996:C:A	LPS	CD4T	0.00936826985245658	0.0772353069317086	0.596200115166492
HBS1L	chr6:134872996:C:A	Tcruzi	NK	0.00150623747608387	0.0605187848206636	0.62607003742737
HBS1L	chr6:134872996:C:A	Tcruzi	CD8T	0.00913522800609012	0.0651205916643574	0.59378383002929
HBS1L	chr6:134872996:C:A	Tcruzi	monocyte	-0.000569343519443517	0.0759588988907099	0.629839578842257
HBS1L	chr6:134872996:C:A	Tcruzi	B	-0.0114547749471737	0.0646344615553937	0.585288804375282
HBS1L	chr6:134872996:C:A	Tcruzi	CD4T	0.00901249932898136	0.0775767450986545	0.600681763364431
HBS1L	chr6:134873112:C:T	NI	NK	0.0289619524642447	0.0564760163641817	0.447303295670467
HBS1L	chr6:134873112:C:T	NI	CD8T	0.0209706130512782	0.0503811537606061	0.483811275629382
HBS1L	chr6:134873112:C:T	NI	monocyte	0.0379845289671333	0.0724657133298892	0.420626598929366
HBS1L	chr6:134873112:C:T	NI	B	-0.000163553686142748	0.0518957681402775	0.615765708220457
HBS1L	chr6:134873112:C:T	NI	CD4T	0.0394084416404124	0.0674340080588975	0.417851329656326
HBS1L	chr6:134873112:C:T	IAV	NK	0.0161888539840345	0.0455017681133899	0.502448069300399
HBS1L	chr6:134873112:C:T	IAV	CD8T	0.00675137366935607	0.0396739811617503	0.554278823121292
HBS1L	chr6:134873112:C:T	IAV	monocyte	0.0168619333773255	0.052819914561158	0.512594904508233
HBS1L	chr6:134873112:C:T	IAV	B	-0.00789836097858737	0.0477903670226762	0.594449198384078
HBS1L	chr6:134873112:C:T	IAV	CD4T	0.0218177881231947	0.0522572593062248	0.482692828808926
HBS1L	chr6:134873112:C:T	LPS	NK	0.0200156913181238	0.0500939447886576	0.484651129995819
HBS1L	chr6:134873112:C:T	LPS	CD8T	-0.000760631641994875	0.0459242645003507	0.600859905313346
HBS1L	chr6:134873112:C:T	LPS	monocyte	0.0308873863048084	0.067932902433006	0.458995503833257
HBS1L	chr6:134873112:C:T	LPS	B	-0.00817748323557432	0.0542805235055746	0.594677521513847
HBS1L	chr6:134873112:C:T	LPS	CD4T	0.0314287118025523	0.0601724358062119	0.445915613020327
HBS1L	chr6:134873112:C:T	Tcruzi	NK	0.0260319989974823	0.0552697831320791	0.461950979612042
HBS1L	chr6:134873112:C:T	Tcruzi	CD8T	0.0173343979808438	0.0476066729025156	0.497748743069181
HBS1L	chr6:134873112:C:T	Tcruzi	monocyte	0.0359074422890062	0.0694154989654981	0.443266162566024
HBS1L	chr6:134873112:C:T	Tcruzi	B	-0.00185453069794547	0.0494885563854114	0.623330294114336
HBS1L	chr6:134873112:C:T	Tcruzi	CD4T	0.0276102655309848	0.0580079078913025	0.463309556911837
HBS1L	chr6:134875304:A:T	NI	NK	0.00242617811574	0.0362369179819583	0.658291247645206
HBS1L	chr6:134875304:A:T	NI	CD8T	0.00595443644106525	0.0401177656012965	0.636163439819917
HBS1L	chr6:134875304:A:T	NI	monocyte	0.00984600850443964	0.0522821351664694	0.589622995786423
HBS1L	chr6:134875304:A:T	NI	B	-0.00662007484322715	0.0420770596807332	0.638893190779519
HBS1L	chr6:134875304:A:T	NI	CD4T	0.0054745686831806	0.0488701202132308	0.635401055152393
HBS1L	chr6:134875304:A:T	IAV	NK	0.00351927733453654	0.033918426976465	0.648329894125685
HBS1L	chr6:134875304:A:T	IAV	CD8T	0.00331391336312662	0.0310106045002756	0.64713928661291
HBS1L	chr6:134875304:A:T	IAV	monocyte	0.00507738904507187	0.0410964451906368	0.642040763849335
HBS1L	chr6:134875304:A:T	IAV	B	-0.00141816267375856	0.0349779465319346	0.670380939441653
HBS1L	chr6:134875304:A:T	IAV	CD4T	0.00866182118465243	0.0428694856118991	0.621138303871739
HBS1L	chr6:134875304:A:T	LPS	NK	0.00509474644029171	0.0371756899003798	0.633961868181014
HBS1L	chr6:134875304:A:T	LPS	CD8T	0.00336823812912285	0.0346801200772848	0.644226287348177
HBS1L	chr6:134875304:A:T	LPS	monocyte	0.00483554826122538	0.0501104895998331	0.633488631911848
HBS1L	chr6:134875304:A:T	LPS	B	-0.00840983946067248	0.0429248762022216	0.621327867124571
HBS1L	chr6:134875304:A:T	LPS	CD4T	0.00630189990741874	0.0457910038004234	0.633506559018421
HBS1L	chr6:134875304:A:T	Tcruzi	NK	0.00245973975117154	0.0375749303141077	0.656578892207511
HBS1L	chr6:134875304:A:T	Tcruzi	CD8T	0.00335609043559277	0.0381810605342155	0.65024923975396
HBS1L	chr6:134875304:A:T	Tcruzi	monocyte	0.00683996991156319	0.0485239886565327	0.63091746275132
HBS1L	chr6:134875304:A:T	Tcruzi	B	-0.0059257546827287	0.0397316607785976	0.638893665072579
HBS1L	chr6:134875304:A:T	Tcruzi	CD4T	0.006041277904163	0.0458956625971576	0.638670612387879
HBS1L	chr6:134880266:G:A	NI	NK	-0.0672723335441048	0.047561921835496	0.0741055829289735
HBS1L	chr6:134880266:G:A	NI	CD8T	-0.14366808382258	0.0526100108026861	0.00213319535476775
HBS1L	chr6:134880266:G:A	NI	monocyte	-0.121866455203338	0.0647886315616943	0.0226111003242185
HBS1L	chr6:134880266:G:A	NI	B	-0.0253841423131272	0.0539406747385785	0.301810875904845
HBS1L	chr6:134880266:G:A	NI	CD4T	-0.142354800825039	0.055005857011703	0.0043218596205975
HBS1L	chr6:134880266:G:A	IAV	NK	-0.0777617862807948	0.0460446779466489	0.0376065923214476
HBS1L	chr6:134880266:G:A	IAV	CD8T	-0.0805957458569715	0.0420682348246231	0.0217941199933547
HBS1L	chr6:134880266:G:A	IAV	monocyte	-0.083283669903706	0.0534267388114319	0.0523612436922404
HBS1L	chr6:134880266:G:A	IAV	B	-0.0282587127973748	0.0468379690847603	0.259821307122208
HBS1L	chr6:134880266:G:A	IAV	CD4T	-0.102737607581786	0.0481684105310821	0.0165754793316579
HBS1L	chr6:134880266:G:A	LPS	NK	-0.0884091347883385	0.0492317093396393	0.0290815078044832
HBS1L	chr6:134880266:G:A	LPS	CD8T	-0.107314477035505	0.0441522767817746	0.0053110637001631
HBS1L	chr6:134880266:G:A	LPS	monocyte	-0.121485684891902	0.0654080666665394	0.0229663837511501
HBS1L	chr6:134880266:G:A	LPS	B	-0.027633765063305	0.0530524158568845	0.285313398477482
HBS1L	chr6:134880266:G:A	LPS	CD4T	-0.127816660095184	0.0517072448830523	0.00612371560038627
HBS1L	chr6:134880266:G:A	Tcruzi	NK	-0.0757706428828543	0.0496208886450655	0.0584134273264018
HBS1L	chr6:134880266:G:A	Tcruzi	CD8T	-0.121764231538196	0.0476091536821129	0.00404129469588421
HBS1L	chr6:134880266:G:A	Tcruzi	monocyte	-0.122033752814079	0.064080629479637	0.0203942640094082
HBS1L	chr6:134880266:G:A	Tcruzi	B	-0.0196073336561639	0.0520375166487526	0.331960906306396
HBS1L	chr6:134880266:G:A	Tcruzi	CD4T	-0.135352389768274	0.0527741952644097	0.00456343581214325
HBS1L	chr6:134918620:G:C	NI	NK	0.00423182101891625	0.0600924914903751	0.603023408205202
HBS1L	chr6:134918620:G:C	NI	CD8T	0.00293780000266233	0.0652965248824805	0.609460151437276
HBS1L	chr6:134918620:G:C	NI	monocyte	0.0377761993577962	0.095461803171216	0.470650002858224
HBS1L	chr6:134918620:G:C	NI	B	0.0257782249257651	0.07514273941596	0.514026062576264
HBS1L	chr6:134918620:G:C	NI	CD4T	0.00678482754005262	0.0796334794013884	0.589937801516293
HBS1L	chr6:134918620:G:C	IAV	NK	-0.00560299940954317	0.0571057343700255	0.60175919684358
HBS1L	chr6:134918620:G:C	IAV	CD8T	-0.00787714156308297	0.0533811239267095	0.587147634511042
HBS1L	chr6:134918620:G:C	IAV	monocyte	0.0348851800756455	0.0819395617624345	0.479092910768104
HBS1L	chr6:134918620:G:C	IAV	B	0.0179040400232265	0.0616476113410958	0.531371687907267
HBS1L	chr6:134918620:G:C	IAV	CD4T	-0.00132690036552679	0.0684612228286703	0.625053583827969
HBS1L	chr6:134918620:G:C	LPS	NK	-0.00435657809774269	0.0611356649850952	0.605360865874757
HBS1L	chr6:134918620:G:C	LPS	CD8T	-0.00460145274754633	0.0579371788280092	0.603024804708392
HBS1L	chr6:134918620:G:C	LPS	monocyte	0.0416650333130782	0.0976038826134259	0.467243033626488
HBS1L	chr6:134918620:G:C	LPS	B	0.0239302812326716	0.07320035433883	0.515681225654544
HBS1L	chr6:134918620:G:C	LPS	CD4T	0.0039727988320466	0.0744229898663577	0.602094758073051
HBS1L	chr6:134918620:G:C	Tcruzi	NK	0.00379550819234279	0.0623326373770436	0.603735162546569
HBS1L	chr6:134918620:G:C	Tcruzi	CD8T	-0.00132766827614698	0.0636467742154365	0.62239599162023
HBS1L	chr6:134918620:G:C	Tcruzi	monocyte	0.0423953913512159	0.0976565756760194	0.471142206541003
HBS1L	chr6:134918620:G:C	Tcruzi	B	0.0307103399059367	0.0774826844296643	0.490980516424275
HBS1L	chr6:134918620:G:C	Tcruzi	CD4T	0.00438354972323686	0.0753099478243716	0.603118816397059
HBS1L	chr6:134933081:G:A	NI	NK	0.00639008628369575	0.0483223794831116	0.588497273263206
HBS1L	chr6:134933081:G:A	NI	CD8T	0.0113514245288053	0.0511416667535175	0.558809997903386
HBS1L	chr6:134933081:G:A	NI	monocyte	0.0102766645356062	0.066952728893056	0.563496164045507
HBS1L	chr6:134933081:G:A	NI	B	0.0136896084355742	0.0552925995347944	0.559873081874688
HBS1L	chr6:134933081:G:A	NI	CD4T	0.0219497321799063	0.0629784287682307	0.517103735949225
HBS1L	chr6:134933081:G:A	IAV	NK	0.00683749795811765	0.0455577556777732	0.583686449539923
HBS1L	chr6:134933081:G:A	IAV	CD8T	0.00901479431707217	0.0415653675029088	0.561364498034366
HBS1L	chr6:134933081:G:A	IAV	monocyte	-0.00478096643925572	0.054727302167539	0.627748677709989
HBS1L	chr6:134933081:G:A	IAV	B	0.00366965421156704	0.0475640076982572	0.605363276182079
HBS1L	chr6:134933081:G:A	IAV	CD4T	0.0259506989838903	0.058646990374772	0.495615276191854
HBS1L	chr6:134933081:G:A	LPS	NK	0.00725388112663171	0.0488861982715915	0.577883687568184
HBS1L	chr6:134933081:G:A	LPS	CD8T	0.0222232068960698	0.0503658920149869	0.489988107762776
HBS1L	chr6:134933081:G:A	LPS	monocyte	0.00961493798248094	0.0660612323536356	0.582911470532159
HBS1L	chr6:134933081:G:A	LPS	B	0.0074298754971044	0.0535524789656162	0.583096900784955
HBS1L	chr6:134933081:G:A	LPS	CD4T	0.0302299868251756	0.0642486353229622	0.481591519220814
HBS1L	chr6:134933081:G:A	Tcruzi	NK	0.0105782104590333	0.0502593973771096	0.566194375267607
HBS1L	chr6:134933081:G:A	Tcruzi	CD8T	0.0296372038202118	0.0596092897871095	0.472732216596443
HBS1L	chr6:134933081:G:A	Tcruzi	monocyte	-0.0175139186724669	0.0790585499460277	0.578269575197188
HBS1L	chr6:134933081:G:A	Tcruzi	B	0.0151759958188015	0.053545410827551	0.547674801414427
HBS1L	chr6:134933081:G:A	Tcruzi	CD4T	0.0276971190510875	0.0625330971902833	0.494784219555403
HBS1L	chr6:134935618:C:T	NI	NK	0.0841430500215144	0.0427242697233908	0.0213000039589962
HBS1L	chr6:134935618:C:T	NI	CD8T	0.111249511934749	0.0389555374414234	0.00260822295356109
HBS1L	chr6:134935618:C:T	NI	monocyte	0.108646300334379	0.0551458769321352	0.0186446501508009
HBS1L	chr6:134935618:C:T	NI	B	0.0254273719940494	0.0471349699445449	0.282542017649781
HBS1L	chr6:134935618:C:T	NI	CD4T	0.152336858789484	0.0440962480703578	0.000266665174679546
HBS1L	chr6:134935618:C:T	IAV	NK	0.0931847672296997	0.0433557809612748	0.00919484231512318
HBS1L	chr6:134935618:C:T	IAV	CD8T	0.0520487659471384	0.0379999211544705	0.0847767247366858
HBS1L	chr6:134935618:C:T	IAV	monocyte	0.0522399813273482	0.0457366879614127	0.121951556436268
HBS1L	chr6:134935618:C:T	IAV	B	-0.00261731240062273	0.045539091896564	0.495082444775265
HBS1L	chr6:134935618:C:T	IAV	CD4T	0.135364755987156	0.0421452920729326	0.000427374916885839
HBS1L	chr6:134935618:C:T	LPS	NK	0.0894271200205998	0.0434316857118455	0.0163616770782812
HBS1L	chr6:134935618:C:T	LPS	CD8T	0.0899381808304782	0.0360560203012964	0.00724333003491041
HBS1L	chr6:134935618:C:T	LPS	monocyte	0.110673543396196	0.0557081915575028	0.0170791371543003
HBS1L	chr6:134935618:C:T	LPS	B	0.0351393543066847	0.0459095609093991	0.214275057428773
HBS1L	chr6:134935618:C:T	LPS	CD4T	0.154869962346518	0.0436799634950411	0.000108033535370601
HBS1L	chr6:134935618:C:T	Tcruzi	NK	0.0762903218845974	0.0442208962950988	0.0410473836929421
HBS1L	chr6:134935618:C:T	Tcruzi	CD8T	0.127339075010866	0.0403298943026491	0.000369131022872268
HBS1L	chr6:134935618:C:T	Tcruzi	monocyte	0.0694887012385194	0.0514239919517741	0.0859989192438233
HBS1L	chr6:134935618:C:T	Tcruzi	B	0.0226081709972797	0.0448087447880119	0.293463208568033
HBS1L	chr6:134935618:C:T	Tcruzi	CD4T	0.162376810662837	0.0446426958689888	5.55556862534436e-05
HBS1L	chr6:134992293:G:A	NI	NK	-0.1096736981805	0.0794597976572016	0.0760006512046103
HBS1L	chr6:134992293:G:A	NI	CD8T	-0.169839055070074	0.0909131401917279	0.0335922556268961
HBS1L	chr6:134992293:G:A	NI	monocyte	-0.0657619655804746	0.0962509643925499	0.248885598902439
HBS1L	chr6:134992293:G:A	NI	B	-0.0120211099935193	0.0823852361301817	0.420846887434932
HBS1L	chr6:134992293:G:A	NI	CD4T	-0.160648559167891	0.0929654457454051	0.0465948242534257
HBS1L	chr6:134992293:G:A	IAV	NK	-0.0753960574871831	0.069450886416086	0.133260088244504
HBS1L	chr6:134992293:G:A	IAV	CD8T	-0.104631477425207	0.0694581175192402	0.0583860796942962
HBS1L	chr6:134992293:G:A	IAV	monocyte	-0.0228090655393372	0.0793316177415397	0.383162679227425
HBS1L	chr6:134992293:G:A	IAV	B	-0.00679372108062627	0.0721457069667361	0.44036176695331
HBS1L	chr6:134992293:G:A	IAV	CD4T	-0.127006033713629	0.0804118126444627	0.0599171450304854
HBS1L	chr6:134992293:G:A	LPS	NK	-0.102608253701186	0.077704542693071	0.08646505719621
HBS1L	chr6:134992293:G:A	LPS	CD8T	-0.149846135809134	0.0834527594098198	0.0337717151439448
HBS1L	chr6:134992293:G:A	LPS	monocyte	-0.0354846264992033	0.0930433743102353	0.351151211274431
HBS1L	chr6:134992293:G:A	LPS	B	-0.0320658004673366	0.0787959985884909	0.333604547289983
HBS1L	chr6:134992293:G:A	LPS	CD4T	-0.158414780801119	0.0906512443337509	0.0431769384003824
HBS1L	chr6:134992293:G:A	Tcruzi	NK	-0.101054500266098	0.0796304611953172	0.0961426344361515
HBS1L	chr6:134992293:G:A	Tcruzi	CD8T	-0.185899207561341	0.100371823581076	0.0306178441980576
HBS1L	chr6:134992293:G:A	Tcruzi	monocyte	-0.023195342105321	0.0928736766115423	0.393484442771788
HBS1L	chr6:134992293:G:A	Tcruzi	B	-0.00601735148032722	0.0798471490710221	0.444827875285286
HBS1L	chr6:134992293:G:A	Tcruzi	CD4T	-0.16025501048384	0.0914091438111918	0.0436852030823354
HBS1L	chr6:135001484:T:C	NI	NK	0.00467655243211362	0.0550362438444537	0.603204822304979
HBS1L	chr6:135001484:T:C	NI	CD8T	0.00577145325494199	0.0590232910796395	0.59690750977119
HBS1L	chr6:135001484:T:C	NI	monocyte	0.0376851436341008	0.0884548842863794	0.461961872052117
HBS1L	chr6:135001484:T:C	NI	B	0.00254788700288192	0.0613711578117392	0.614683021217405
HBS1L	chr6:135001484:T:C	NI	CD4T	0.022702634817158	0.0765487874788608	0.5296511668002
HBS1L	chr6:135001484:T:C	IAV	NK	-0.00264516602975398	0.0515082456661376	0.6236670700673
HBS1L	chr6:135001484:T:C	IAV	CD8T	-0.00434012681765526	0.0479062949200184	0.613910486994942
HBS1L	chr6:135001484:T:C	IAV	monocyte	0.0157310190608508	0.0634424525976329	0.545745122314258
HBS1L	chr6:135001484:T:C	IAV	B	-0.00616966755688389	0.054743177089133	0.606537924284388
HBS1L	chr6:135001484:T:C	IAV	CD4T	0.0166513033863179	0.0645273493122868	0.549582017678667
HBS1L	chr6:135001484:T:C	LPS	NK	0.00105771211726173	0.055063884081254	0.616780579011682
HBS1L	chr6:135001484:T:C	LPS	CD8T	-0.0127429227286126	0.0588578191165326	0.571627882950613
HBS1L	chr6:135001484:T:C	LPS	monocyte	0.0288248601885024	0.0811705735666734	0.501740912082945
HBS1L	chr6:135001484:T:C	LPS	B	-0.00483163363935375	0.062020363227217	0.610705932358936
HBS1L	chr6:135001484:T:C	LPS	CD4T	0.0145863652638454	0.0686371592306719	0.558996694279497
HBS1L	chr6:135001484:T:C	Tcruzi	NK	0.0035411701014726	0.0564586742316387	0.607281095751745
HBS1L	chr6:135001484:T:C	Tcruzi	CD8T	0.00369494503705103	0.0565910296977676	0.604045054031634
HBS1L	chr6:135001484:T:C	Tcruzi	monocyte	0.0352617010325744	0.0842763393910842	0.485771502597416
HBS1L	chr6:135001484:T:C	Tcruzi	B	-0.00384747787048653	0.0589977292422443	0.619104679120293
HBS1L	chr6:135001484:T:C	Tcruzi	CD4T	0.0220707025704265	0.072423843322907	0.533828642629478
HBS1L	chr6:135030582:G:A	NI	NK	-0.0803804721878093	0.0460069563764639	0.0414427025468029
HBS1L	chr6:135030582:G:A	NI	CD8T	-0.171064020561216	0.0422803845877974	2.41251412473886e-05
HBS1L	chr6:135030582:G:A	NI	monocyte	-0.14409755122524	0.0581745099427145	0.00507749524814283
HBS1L	chr6:135030582:G:A	NI	B	-0.00927827103356124	0.0523978343492717	0.416183852515192
HBS1L	chr6:135030582:G:A	NI	CD4T	-0.252578641579829	0.0488094534674167	1.37250090181951e-08
HBS1L	chr6:135030582:G:A	IAV	NK	-0.0938232685615062	0.0448712273849597	0.0158202644910803
HBS1L	chr6:135030582:G:A	IAV	CD8T	-0.0920529122406952	0.0407959013321663	0.0128159759496709
HBS1L	chr6:135030582:G:A	IAV	monocyte	-0.0743193248497751	0.0494865712806538	0.0664670914890339
HBS1L	chr6:135030582:G:A	IAV	B	-0.00689823951916133	0.0465280923247798	0.428004593326914
HBS1L	chr6:135030582:G:A	IAV	CD4T	-0.164687729957125	0.0436549652189189	0.00015797989794919
HBS1L	chr6:135030582:G:A	LPS	NK	-0.0943812110730861	0.0467639355824228	0.0213519847069922
HBS1L	chr6:135030582:G:A	LPS	CD8T	-0.105193767248982	0.0392108840360707	0.00569010162609329
HBS1L	chr6:135030582:G:A	LPS	monocyte	-0.152547531847933	0.0594800639680524	0.00336512963143909
HBS1L	chr6:135030582:G:A	LPS	B	-0.00841943337610478	0.0517673997999933	0.42166335438497
HBS1L	chr6:135030582:G:A	LPS	CD4T	-0.215686843242713	0.0456276497007697	6.31122248795357e-07
HBS1L	chr6:135030582:G:A	Tcruzi	NK	-0.0707773902190136	0.0489233033670885	0.075514792232465
HBS1L	chr6:135030582:G:A	Tcruzi	CD8T	-0.169726486246775	0.0422852126122347	1.84488716360454e-05
HBS1L	chr6:135030582:G:A	Tcruzi	monocyte	-0.106189936370759	0.0553265397218757	0.0277636599977674
HBS1L	chr6:135030582:G:A	Tcruzi	B	-0.0281862343423566	0.04829040098757	0.272903288209881
HBS1L	chr6:135030582:G:A	Tcruzi	CD4T	-0.219497066279766	0.0454585519356369	6.16581874224309e-07
HBS1L	chr6:135102274:G:A	NI	NK	-0.00144720629595574	0.0196370883732428	0.692604983492615
HBS1L	chr6:135102274:G:A	NI	CD8T	-0.0109757524534633	0.0228938713633361	0.57343114988417
HBS1L	chr6:135102274:G:A	NI	monocyte	0.00559342328458209	0.0289982738280465	0.632956591733859
HBS1L	chr6:135102274:G:A	NI	B	-0.00831256045810589	0.0237764963764532	0.614467938185591
HBS1L	chr6:135102274:G:A	NI	CD4T	-0.0147544883003667	0.027972996852252	0.545496272437773
HBS1L	chr6:135102274:G:A	IAV	NK	0.000335234128798462	0.0186730824157667	0.717343675776356
HBS1L	chr6:135102274:G:A	IAV	CD8T	-0.00080756040594623	0.0170029974591286	0.693786009773554
HBS1L	chr6:135102274:G:A	IAV	monocyte	0.0183651312029098	0.0391855219528395	0.551079839945344
HBS1L	chr6:135102274:G:A	IAV	B	-0.00280134201992005	0.0194075684156508	0.671436692190279
HBS1L	chr6:135102274:G:A	IAV	CD4T	-0.00768920936591658	0.0217108420712797	0.610468002692975
HBS1L	chr6:135102274:G:A	LPS	NK	0.00348956936611887	0.0214995831058102	0.685278742642947
HBS1L	chr6:135102274:G:A	LPS	CD8T	-0.00510167960758461	0.0182331351986594	0.626695554636791
HBS1L	chr6:135102274:G:A	LPS	monocyte	0.0079775136681002	0.0284765638362602	0.625060236717783
HBS1L	chr6:135102274:G:A	LPS	B	-0.010540159992394	0.0253807550813834	0.588121963812339
HBS1L	chr6:135102274:G:A	LPS	CD4T	-0.0101339481035835	0.0239525671188823	0.585019181297402
HBS1L	chr6:135102274:G:A	Tcruzi	NK	0.0014041040149684	0.0210425742108889	0.715239759431463
HBS1L	chr6:135102274:G:A	Tcruzi	CD8T	-0.00847224082847272	0.0207777154268032	0.593333841748543
HBS1L	chr6:135102274:G:A	Tcruzi	monocyte	0.00325847297854955	0.0262178324394826	0.67578939130849
HBS1L	chr6:135102274:G:A	Tcruzi	B	-0.00572872478836313	0.0215497874007691	0.635645917568987
HBS1L	chr6:135102274:G:A	Tcruzi	CD4T	-0.0149298926743732	0.0271217591397718	0.547385000698241
HBS1L	chr6:135145587:C:A	NI	NK	0.00858449936455466	0.0455147838134069	0.598059850564323
HBS1L	chr6:135145587:C:A	NI	CD8T	0.00657366016902396	0.0482549657428957	0.61135354691453
HBS1L	chr6:135145587:C:A	NI	monocyte	0.0164323567211104	0.064062849697301	0.545956323456245
HBS1L	chr6:135145587:C:A	NI	B	0.0173650331490439	0.0550155124604599	0.557385452145897
HBS1L	chr6:135145587:C:A	NI	CD4T	0.0132522549261955	0.0602822333900285	0.578389508100796
HBS1L	chr6:135145587:C:A	IAV	NK	0.00490333610540966	0.041394740149413	0.617080483378097
HBS1L	chr6:135145587:C:A	IAV	CD8T	0.00037442702456487	0.0379448249722289	0.645006500202412
HBS1L	chr6:135145587:C:A	IAV	monocyte	-0.00243913675748893	0.0553070629536303	0.654594176593954
HBS1L	chr6:135145587:C:A	IAV	B	0.00892926808843811	0.0438578685048627	0.591282905897913
HBS1L	chr6:135145587:C:A	IAV	CD4T	0.0117230905249409	0.0517378039828399	0.585556223021243
HBS1L	chr6:135145587:C:A	LPS	NK	0.00547674817011881	0.0448363492471008	0.611352070259455
HBS1L	chr6:135145587:C:A	LPS	CD8T	-0.00312599399174147	0.0438628101438681	0.64221541237299
HBS1L	chr6:135145587:C:A	LPS	monocyte	0.00815545198767639	0.0602792873415272	0.598730750808208
HBS1L	chr6:135145587:C:A	LPS	B	0.0131703495769248	0.0518265713360904	0.572059658669862
HBS1L	chr6:135145587:C:A	LPS	CD4T	0.0137372619065661	0.0568717760551669	0.576915541560402
HBS1L	chr6:135145587:C:A	Tcruzi	NK	0.00700452228799393	0.0462080295001282	0.606347259792522
HBS1L	chr6:135145587:C:A	Tcruzi	CD8T	0.00973322197441272	0.0473266598644386	0.59056015898367
HBS1L	chr6:135145587:C:A	Tcruzi	monocyte	0.0122351543384998	0.0594996573113891	0.586405903683912
HBS1L	chr6:135145587:C:A	Tcruzi	B	0.0105880012654609	0.0483669926592224	0.584643452360096
HBS1L	chr6:135145587:C:A	Tcruzi	CD4T	0.011479986186789	0.0561343892661289	0.590034838922325
HBS1L	chr6:135150364:T:A	NI	NK	0.0216949918379935	0.0579440124645017	0.482120293762278
HBS1L	chr6:135150364:T:A	NI	CD8T	0.04703364508454	0.0756432838754697	0.395840168259977
HBS1L	chr6:135150364:T:A	NI	monocyte	-0.00637948077851226	0.0763239676633483	0.579802464028221
HBS1L	chr6:135150364:T:A	NI	B	0.0211056306931454	0.0643988241768241	0.500566383370903
HBS1L	chr6:135150364:T:A	NI	CD4T	0.0531843493150154	0.0880025273771061	0.397279697300051
HBS1L	chr6:135150364:T:A	IAV	NK	0.024531043806044	0.0561796860831602	0.461833390648437
HBS1L	chr6:135150364:T:A	IAV	CD8T	0.0280845303713348	0.053748906803387	0.43065453914075
HBS1L	chr6:135150364:T:A	IAV	monocyte	-0.0065118759697054	0.0626819071964997	0.592511945360442
HBS1L	chr6:135150364:T:A	IAV	B	0.012882744742179	0.0540348094237649	0.528009219011814
HBS1L	chr6:135150364:T:A	IAV	CD4T	0.0454567127435207	0.0758602600187578	0.405247109187043
HBS1L	chr6:135150364:T:A	LPS	NK	0.0217850177604787	0.058281265608973	0.477915802074537
HBS1L	chr6:135150364:T:A	LPS	CD8T	0.0393173791909775	0.0651553494863137	0.397347727269028
HBS1L	chr6:135150364:T:A	LPS	monocyte	-0.00720223571019435	0.0752591500148763	0.584410579260154
HBS1L	chr6:135150364:T:A	LPS	B	0.0174878112362796	0.0627637644791219	0.51132208395936
HBS1L	chr6:135150364:T:A	LPS	CD4T	0.0520449885776491	0.0843356994139214	0.395032795186847
HBS1L	chr6:135150364:T:A	Tcruzi	NK	0.0183062194374586	0.0586577905017404	0.499376356315119
HBS1L	chr6:135150364:T:A	Tcruzi	CD8T	0.0455487765370495	0.0732691746276649	0.394050974912089
HBS1L	chr6:135150364:T:A	Tcruzi	monocyte	-0.00853233874289845	0.0740168239880049	0.585254500312362
HBS1L	chr6:135150364:T:A	Tcruzi	B	0.0124735566344877	0.0591744216076883	0.534119045608325
HBS1L	chr6:135150364:T:A	Tcruzi	CD4T	0.0511738473151713	0.0837947478229313	0.400813829136928
HBS1L	chr6:135176554:G:C	NI	NK	-0.0158152392741225	0.0439967539412071	0.550995220221802
HBS1L	chr6:135176554:G:C	NI	CD8T	-0.0107306662946153	0.0434326655459825	0.586904238243123
HBS1L	chr6:135176554:G:C	NI	monocyte	-0.0108949438990418	0.056020841751959	0.573640183978928
HBS1L	chr6:135176554:G:C	NI	B	-0.00707966380788071	0.0446912242288009	0.614997404334314
HBS1L	chr6:135176554:G:C	NI	CD4T	-0.00453778849041016	0.0515552624759073	0.622978971141413
HBS1L	chr6:135176554:G:C	IAV	NK	-0.0151484855261375	0.0413928283800873	0.548318003800714
HBS1L	chr6:135176554:G:C	IAV	CD8T	-0.0113878828225874	0.0359734711387248	0.564945219456352
HBS1L	chr6:135176554:G:C	IAV	monocyte	-0.00981154104420663	0.04577984513968	0.597964858761598
HBS1L	chr6:135176554:G:C	IAV	B	0.00329909245994742	0.039564860658415	0.652096083386656
HBS1L	chr6:135176554:G:C	IAV	CD4T	-0.00551301809793679	0.0441581881485683	0.621971213436341
HBS1L	chr6:135176554:G:C	LPS	NK	-0.0135651260839094	0.0424806884006562	0.556079276362775
HBS1L	chr6:135176554:G:C	LPS	CD8T	-0.0160573256277792	0.0418679306336811	0.536636001806976
HBS1L	chr6:135176554:G:C	LPS	monocyte	-0.0127057246496882	0.0557607440715438	0.575336833479395
HBS1L	chr6:135176554:G:C	LPS	B	-0.00685725054979644	0.0442702724624222	0.607797682911677
HBS1L	chr6:135176554:G:C	LPS	CD4T	-0.0104610354904546	0.048893089672193	0.590176393470081
HBS1L	chr6:135176554:G:C	Tcruzi	NK	-0.0126569753355367	0.0429544998381682	0.569587147423336
HBS1L	chr6:135176554:G:C	Tcruzi	CD8T	-0.0135590254351034	0.0433165440925108	0.565794248645233
HBS1L	chr6:135176554:G:C	Tcruzi	monocyte	-0.00722050581334524	0.0522689852442474	0.612875317539711
HBS1L	chr6:135176554:G:C	Tcruzi	B	-0.00630218095913223	0.0421413171206761	0.615560456436178
HBS1L	chr6:135176554:G:C	Tcruzi	CD4T	-0.00630699353327623	0.0481926326371145	0.619091229290048
HCAR2	chr12:122608032:A:G	NI	NK	-0.109228304414604	0.0715465857761875	0.0629983964888207
HCAR2	chr12:122608032:A:G	NI	CD8T	-0.149593281639569	0.0833603482322686	0.0414534967546776
HCAR2	chr12:122608032:A:G	NI	monocyte	-0.0322492417695787	0.107802386371548	0.367483893130959
HCAR2	chr12:122608032:A:G	NI	B	-0.103270808464614	0.0777540254089186	0.0916267090268865
HCAR2	chr12:122608032:A:G	NI	CD4T	-0.193237045096576	0.112747402196324	0.0426341853498036
HCAR2	chr12:122608032:A:G	IAV	NK	-0.100590484678129	0.0712660986841504	0.073785165542492
HCAR2	chr12:122608032:A:G	IAV	CD8T	-0.119950091190831	0.0751981375137467	0.0456568007647491
HCAR2	chr12:122608032:A:G	IAV	monocyte	-0.0516996036534346	0.0904819929626443	0.283868373562767
HCAR2	chr12:122608032:A:G	IAV	B	-0.0987572449537764	0.0723475106587213	0.0803083246189645
HCAR2	chr12:122608032:A:G	IAV	CD4T	-0.195408806638544	0.117539836401582	0.0374094341252165
HCAR2	chr12:122608032:A:G	LPS	NK	-0.0823019132680501	0.075643021815824	0.131402566843415
HCAR2	chr12:122608032:A:G	LPS	CD8T	-0.121529121341076	0.0775363568169409	0.0565942757224617
HCAR2	chr12:122608032:A:G	LPS	monocyte	-0.0469497996798189	0.104199377856238	0.323348427369499
HCAR2	chr12:122608032:A:G	LPS	B	-0.110446028942031	0.0848247392374388	0.0900776594429408
HCAR2	chr12:122608032:A:G	LPS	CD4T	-0.210937966005554	0.126773122725902	0.0385034423143048
HCAR2	chr12:122608032:A:G	Tcruzi	NK	-0.0921207378964869	0.078749681538853	0.115220836401616
HCAR2	chr12:122608032:A:G	Tcruzi	CD8T	-0.140478072468977	0.0839618275804056	0.0485353507021697
HCAR2	chr12:122608032:A:G	Tcruzi	monocyte	-0.0242013175068707	0.107178772796114	0.394404880320549
HCAR2	chr12:122608032:A:G	Tcruzi	B	-0.084849981305125	0.0741064637834183	0.125412579533186
HCAR2	chr12:122608032:A:G	Tcruzi	CD4T	-0.179324692849947	0.10801741618023	0.0472296265792072
HCAR2	chr12:122615641:G:A	NI	NK	0.00814295583112103	0.0435330979144579	0.537964513036678
HCAR2	chr12:122615641:G:A	NI	CD8T	0.0170244880359404	0.0497316242759429	0.48824293632948
HCAR2	chr12:122615641:G:A	NI	monocyte	0.0101746755927561	0.0715654485727702	0.531174038124107
HCAR2	chr12:122615641:G:A	NI	B	0.0596698508455677	0.0749258428215062	0.31944300925629
HCAR2	chr12:122615641:G:A	NI	CD4T	0.0248478267517452	0.0654365503488584	0.467788439527709
HCAR2	chr12:122615641:G:A	IAV	NK	0.00263703257812159	0.0434168527678058	0.573669435965191
HCAR2	chr12:122615641:G:A	IAV	CD8T	0.00735089611025799	0.0404047134028062	0.535870884108678
HCAR2	chr12:122615641:G:A	IAV	monocyte	0.0137045989299034	0.0608746620839227	0.527927334553953
HCAR2	chr12:122615641:G:A	IAV	B	0.0348592831130944	0.0522890620372604	0.372620767108317
HCAR2	chr12:122615641:G:A	IAV	CD4T	-0.000787658794278851	0.0617332795470664	0.585654821036761
HCAR2	chr12:122615641:G:A	LPS	NK	0.00702731059691045	0.0484174975622914	0.543645261206648
HCAR2	chr12:122615641:G:A	LPS	CD8T	0.0127957924462459	0.046951825001944	0.502973482233085
HCAR2	chr12:122615641:G:A	LPS	monocyte	0.0142713334208731	0.0711190855533434	0.524578597884188
HCAR2	chr12:122615641:G:A	LPS	B	0.0475839250136912	0.0671472113831338	0.349623832320672
HCAR2	chr12:122615641:G:A	LPS	CD4T	0.00471653935841388	0.0657941022275992	0.557862970223952
HCAR2	chr12:122615641:G:A	Tcruzi	NK	0.013211657849777	0.0508883266388637	0.513222675819272
HCAR2	chr12:122615641:G:A	Tcruzi	CD8T	0.0253116756086557	0.0539437201967144	0.445368823858961
HCAR2	chr12:122615641:G:A	Tcruzi	monocyte	0.00311674820325236	0.0702700482411167	0.574250490814986
HCAR2	chr12:122615641:G:A	Tcruzi	B	0.0402387788079748	0.0580073556918516	0.362018773128029
HCAR2	chr12:122615641:G:A	Tcruzi	CD4T	0.0189928724618194	0.0623647682680512	0.495752753519047
HCAR2	chr12:122620627:C:T	NI	NK	0.0140876490511705	0.0320570031451155	0.499399107778683
HCAR2	chr12:122620627:C:T	NI	CD8T	0.034937905555596	0.0488389446173446	0.401508820915296
HCAR2	chr12:122620627:C:T	NI	monocyte	0.0187042974521558	0.0538629463918494	0.50405237179339
HCAR2	chr12:122620627:C:T	NI	B	-0.0035610786207186	0.0344507039162698	0.630244142786676
HCAR2	chr12:122620627:C:T	NI	CD4T	0.00552817180293191	0.0453451854494314	0.585020693775089
HCAR2	chr12:122620627:C:T	IAV	NK	0.00992677910313812	0.0312607247626756	0.53435958505809
HCAR2	chr12:122620627:C:T	IAV	CD8T	0.00912988951269978	0.029443214056864	0.53227532936215
HCAR2	chr12:122620627:C:T	IAV	monocyte	0.0201985227984155	0.0481626231727626	0.50705286833553
HCAR2	chr12:122620627:C:T	IAV	B	-0.000151523773269522	0.0302492217305015	0.642346041048888
HCAR2	chr12:122620627:C:T	IAV	CD4T	0.00854298959460421	0.0411944380227827	0.568789721949225
HCAR2	chr12:122620627:C:T	LPS	NK	0.0137669037682464	0.0359291416240943	0.507211503392345
HCAR2	chr12:122620627:C:T	LPS	CD8T	0.0249156163817577	0.041259955149346	0.431769296989345
HCAR2	chr12:122620627:C:T	LPS	monocyte	0.0207381688482537	0.0537231430406312	0.50427141132858
HCAR2	chr12:122620627:C:T	LPS	B	0.00102958409646027	0.0365065468646925	0.625639820909294
HCAR2	chr12:122620627:C:T	LPS	CD4T	0.00840542342436291	0.0451491780878607	0.568267591544222
HCAR2	chr12:122620627:C:T	Tcruzi	NK	0.0157007941531456	0.0380085400559811	0.501365656425495
HCAR2	chr12:122620627:C:T	Tcruzi	CD8T	0.0261172923801342	0.0424780128177001	0.436832921032698
HCAR2	chr12:122620627:C:T	Tcruzi	monocyte	0.0110394402950483	0.050011871184497	0.56267998814323
HCAR2	chr12:122620627:C:T	Tcruzi	B	0.000114139480402214	0.0327052165787102	0.638353627304961
HCAR2	chr12:122620627:C:T	Tcruzi	CD4T	0.00380659051004624	0.0441150063586185	0.600204175343679
HCAR2	chr12:122636212:T:G	NI	NK	-0.00125531774715324	0.0301241137712346	0.66961197643788
HCAR2	chr12:122636212:T:G	NI	CD8T	-0.00169030792740846	0.0343544591477883	0.664472379369341
HCAR2	chr12:122636212:T:G	NI	monocyte	-0.0024923958014637	0.0503055825810912	0.636414950669885
HCAR2	chr12:122636212:T:G	NI	B	0.0023336995531488	0.034573010903196	0.671767743714288
HCAR2	chr12:122636212:T:G	NI	CD4T	-0.0213605663660485	0.0527489038131441	0.546860312854346
HCAR2	chr12:122636212:T:G	IAV	NK	-0.0014973927956302	0.0296688057256733	0.66707326561121
HCAR2	chr12:122636212:T:G	IAV	CD8T	0.00173675163947115	0.0283018333231671	0.675761114805365
HCAR2	chr12:122636212:T:G	IAV	monocyte	-0.00238936810884954	0.040531160752771	0.665840047139608
HCAR2	chr12:122636212:T:G	IAV	B	-0.00285416022127205	0.0302831294399662	0.655816100432901
HCAR2	chr12:122636212:T:G	IAV	CD4T	-0.013925482781424	0.0434298226542762	0.587222301102158
HCAR2	chr12:122636212:T:G	LPS	NK	-0.00159597989239066	0.0328690430368869	0.661442184544805
HCAR2	chr12:122636212:T:G	LPS	CD8T	-0.00179756851048946	0.0318261077333566	0.656627818819858
HCAR2	chr12:122636212:T:G	LPS	monocyte	0.00182654672684707	0.0496933533332707	0.660476094730996
HCAR2	chr12:122636212:T:G	LPS	B	-0.00153315929387687	0.0356871554336915	0.663332221317429
HCAR2	chr12:122636212:T:G	LPS	CD4T	-0.0157872033549739	0.0481670881171151	0.57918413511229
HCAR2	chr12:122636212:T:G	Tcruzi	NK	-0.000123291507383195	0.0338051610796862	0.675803831133328
HCAR2	chr12:122636212:T:G	Tcruzi	CD8T	-0.00670795199067212	0.0350011747464802	0.62366122819308
HCAR2	chr12:122636212:T:G	Tcruzi	monocyte	-0.00269081366971678	0.0475852562404168	0.658094076248896
HCAR2	chr12:122636212:T:G	Tcruzi	B	-0.00282751101678837	0.0328212119320361	0.655015437150644
HCAR2	chr12:122636212:T:G	Tcruzi	CD4T	-0.020717718682044	0.0511392352787479	0.556497880723902
HCAR2	chr12:122655864:G:A	NI	NK	-0.00356153263511629	0.0121217268061526	0.663536249827986
HCAR2	chr12:122655864:G:A	NI	CD8T	-0.0031792654450571	0.0129293384288545	0.677621745841007
HCAR2	chr12:122655864:G:A	NI	monocyte	0.00511353154531359	0.0273817939501476	0.634068936143089
HCAR2	chr12:122655864:G:A	NI	B	-0.0104658230672234	0.0175657028948889	0.567276796866075
HCAR2	chr12:122655864:G:A	NI	CD4T	-0.00323291466716109	0.0177080089498215	0.687079929493606
HCAR2	chr12:122655864:G:A	IAV	NK	-0.00416021964808471	0.0130880417424197	0.656058408571317
HCAR2	chr12:122655864:G:A	IAV	CD8T	-0.00462463777319216	0.0128133139813797	0.643332058687796
HCAR2	chr12:122655864:G:A	IAV	monocyte	0.0303785861087396	0.0514792586113772	0.48256252807459
HCAR2	chr12:122655864:G:A	IAV	B	-0.00710586481303754	0.0142319330767692	0.598980658341876
HCAR2	chr12:122655864:G:A	IAV	CD4T	-0.000858774696820556	0.0167004053791192	0.727911424652307
HCAR2	chr12:122655864:G:A	LPS	NK	-0.00628290534369039	0.0164843749842375	0.629821882223448
HCAR2	chr12:122655864:G:A	LPS	CD8T	-0.00219118130044419	0.013951916068231	0.691448570449123
HCAR2	chr12:122655864:G:A	LPS	monocyte	0.0216244236669381	0.0340231811991616	0.513462807047149
HCAR2	chr12:122655864:G:A	LPS	B	-0.00854144328150251	0.0179316655358004	0.597027537123249
HCAR2	chr12:122655864:G:A	LPS	CD4T	0.000975732641370575	0.0186999692182097	0.740170170183369
HCAR2	chr12:122655864:G:A	Tcruzi	NK	-0.00375544891099914	0.0157409661147865	0.673364541368827
HCAR2	chr12:122655864:G:A	Tcruzi	CD8T	-0.00135633575620157	0.0138614486293339	0.711585716050978
HCAR2	chr12:122655864:G:A	Tcruzi	monocyte	0.0114750637972131	0.0250649741311976	0.603792269070957
HCAR2	chr12:122655864:G:A	Tcruzi	B	-0.00732849392387925	0.0151364731945525	0.601097170992336
HCAR2	chr12:122655864:G:A	Tcruzi	CD4T	0.00223313302165265	0.0180540685931673	0.724875696021705
HCAR2	chr12:122669278:C:T	NI	NK	-0.000199193732959142	0.0177865728581746	0.709963326488896
HCAR2	chr12:122669278:C:T	NI	CD8T	0.000565572822171283	0.0194400380835404	0.697365830537613
HCAR2	chr12:122669278:C:T	NI	monocyte	-0.0133299217844227	0.0376676523719853	0.562521649412013
HCAR2	chr12:122669278:C:T	NI	B	0.0100117921685383	0.0232791694400145	0.582097017276394
HCAR2	chr12:122669278:C:T	NI	CD4T	0.0154570051906017	0.0317686193645033	0.543055795682474
HCAR2	chr12:122669278:C:T	IAV	NK	0.0103166361289234	0.0233276498969253	0.577634955382242
HCAR2	chr12:122669278:C:T	IAV	CD8T	-0.00205344204408305	0.0184146305007398	0.689590367324328
HCAR2	chr12:122669278:C:T	IAV	monocyte	-0.0236534373259624	0.0407014424803736	0.515412884432363
HCAR2	chr12:122669278:C:T	IAV	B	0.00250596076121135	0.0183367715230135	0.668581522775569
HCAR2	chr12:122669278:C:T	IAV	CD4T	0.00198430674615035	0.025504450199893	0.679414758200559
HCAR2	chr12:122669278:C:T	LPS	NK	0.00068236244575532	0.0220298414494331	0.689986304577337
HCAR2	chr12:122669278:C:T	LPS	CD8T	0.00211221397557167	0.0211148059421465	0.669786255930325
HCAR2	chr12:122669278:C:T	LPS	monocyte	-0.0294070126098588	0.0466630585738213	0.472938730126961
HCAR2	chr12:122669278:C:T	LPS	B	-6.37945034867929e-05	0.0233244109310105	0.696044552001715
HCAR2	chr12:122669278:C:T	LPS	CD4T	0.00335931640835024	0.0281557484561936	0.662013112955473
HCAR2	chr12:122669278:C:T	Tcruzi	NK	-0.000823914519281427	0.023202112895485	0.70810328375705
HCAR2	chr12:122669278:C:T	Tcruzi	CD8T	-0.000728399337789044	0.0214037300817038	0.709699383960149
HCAR2	chr12:122669278:C:T	Tcruzi	monocyte	-0.017445056467962	0.0371999173415751	0.555823692890664
HCAR2	chr12:122669278:C:T	Tcruzi	B	4.77440688834555e-05	0.0201955278141207	0.700591775290382
HCAR2	chr12:122669278:C:T	Tcruzi	CD4T	0.0107661666350749	0.0287772003868006	0.596406677710033
HCAR2	chr12:122680222:C:T	NI	NK	-0.0477917814179695	0.0527689007998704	0.280996382813899
HCAR2	chr12:122680222:C:T	NI	CD8T	-0.0266915696273188	0.0446961880784714	0.38554120867405
HCAR2	chr12:122680222:C:T	NI	monocyte	0.0233240885700126	0.070196820713254	0.479422483900981
HCAR2	chr12:122680222:C:T	NI	B	0.0068781541509448	0.043590244881618	0.558544027843177
HCAR2	chr12:122680222:C:T	NI	CD4T	-0.0193718419096709	0.0568177833032155	0.461760159032997
HCAR2	chr12:122680222:C:T	IAV	NK	-0.0405293564264812	0.0495322273796503	0.304830422053416
HCAR2	chr12:122680222:C:T	IAV	CD8T	-0.0325382446382741	0.0433231675335005	0.32778979756851
HCAR2	chr12:122680222:C:T	IAV	monocyte	0.0164089765499506	0.057133660620979	0.511106821605904
HCAR2	chr12:122680222:C:T	IAV	B	0.0130896894671666	0.0415542225693442	0.506745942265064
HCAR2	chr12:122680222:C:T	IAV	CD4T	-0.0313208809468823	0.0565993164470676	0.398575140342282
HCAR2	chr12:122680222:C:T	LPS	NK	-0.0409679199527268	0.0532199445462559	0.316110308896318
HCAR2	chr12:122680222:C:T	LPS	CD8T	-0.0262484261245762	0.044632561983348	0.378218149892475
HCAR2	chr12:122680222:C:T	LPS	monocyte	0.00393063319035642	0.064309915103893	0.572150994693729
HCAR2	chr12:122680222:C:T	LPS	B	0.00476530489068102	0.0469900263652284	0.574620300496498
HCAR2	chr12:122680222:C:T	LPS	CD4T	-0.0313513212542858	0.0606716305653032	0.408279529651571
HCAR2	chr12:122680222:C:T	Tcruzi	NK	-0.0500833190895777	0.0613801997985302	0.295674012337036
HCAR2	chr12:122680222:C:T	Tcruzi	CD8T	-0.0346004580359308	0.0494347224234347	0.347975325300918
HCAR2	chr12:122680222:C:T	Tcruzi	monocyte	0.0332432094913268	0.0750935101761366	0.450434124485617
HCAR2	chr12:122680222:C:T	Tcruzi	B	-0.00687630207617295	0.0423055986748094	0.539986713402546
HCAR2	chr12:122680222:C:T	Tcruzi	CD4T	-0.0333324291614981	0.059069302891523	0.39551966062535
HCAR2	chr12:122701693:C:T	NI	NK	-0.00433182620802972	0.0193900212622906	0.673192817414799
HCAR2	chr12:122701693:C:T	NI	CD8T	-0.0055934869708137	0.021827886845169	0.664659803161687
HCAR2	chr12:122701693:C:T	NI	monocyte	-0.0162858347617389	0.0402117481547055	0.56385560673936
HCAR2	chr12:122701693:C:T	NI	B	0.00151401022232991	0.0209551813869171	0.709701328008786
HCAR2	chr12:122701693:C:T	NI	CD4T	-0.00101206381573872	0.0276013066226027	0.712264411411939
HCAR2	chr12:122701693:C:T	IAV	NK	0.00335447787647544	0.0202737153341715	0.697143113845689
HCAR2	chr12:122701693:C:T	IAV	CD8T	-0.00232833992496394	0.0179362425336518	0.698431831965964
HCAR2	chr12:122701693:C:T	IAV	monocyte	-0.00792629932296043	0.0289898141504365	0.656813602049036
HCAR2	chr12:122701693:C:T	IAV	B	0.00863463770302212	0.0224837154377692	0.623543943432766
HCAR2	chr12:122701693:C:T	IAV	CD4T	0.00137418729137201	0.0254885286618622	0.723062776942654
HCAR2	chr12:122701693:C:T	LPS	NK	-0.00377237123580158	0.0227087884799085	0.681460295979757
HCAR2	chr12:122701693:C:T	LPS	CD8T	0.00269031309421253	0.0219761328454181	0.701116486906616
HCAR2	chr12:122701693:C:T	LPS	monocyte	-0.00410995698174045	0.0328181110472899	0.67527249609042
HCAR2	chr12:122701693:C:T	LPS	B	0.0123318523187507	0.0300262921031596	0.602680865146124
HCAR2	chr12:122701693:C:T	LPS	CD4T	-0.0022067912789403	0.0283131269256755	0.707640447235628
HCAR2	chr12:122701693:C:T	Tcruzi	NK	-0.00374479189624562	0.0232127734733907	0.686624559005533
HCAR2	chr12:122701693:C:T	Tcruzi	CD8T	-5.09341663396543e-06	0.0214456642984677	0.726776158348417
HCAR2	chr12:122701693:C:T	Tcruzi	monocyte	-0.0106636660675259	0.0347772229193571	0.637654833298029
HCAR2	chr12:122701693:C:T	Tcruzi	B	0.00666083671907636	0.0221173609014969	0.646880802212964
HCAR2	chr12:122701693:C:T	Tcruzi	CD4T	0.00114479340387999	0.0266492780647792	0.723677257147779
HCAR2	chr12:122708301:G:A	NI	NK	0.0182739022639272	0.0250919640696978	0.238710340128251
HCAR2	chr12:122708301:G:A	NI	CD8T	-0.00511789490553606	0.0260544246082534	0.424236233761038
HCAR2	chr12:122708301:G:A	NI	monocyte	0.180226625345596	0.0583349772014747	0.00286875558109697
HCAR2	chr12:122708301:G:A	NI	B	0.0168474791405265	0.0279560766378661	0.275594274784954
HCAR2	chr12:122708301:G:A	NI	CD4T	0.000225797692925527	0.0353787916635398	0.499111305736783
HCAR2	chr12:122708301:G:A	IAV	NK	-0.0453721380085699	0.0309543091561637	0.0691890356442717
HCAR2	chr12:122708301:G:A	IAV	CD8T	-0.0407845045107871	0.0302492918968223	0.0858075095491357
HCAR2	chr12:122708301:G:A	IAV	monocyte	0.0825060894306683	0.0449974912971393	0.035046958979361
HCAR2	chr12:122708301:G:A	IAV	B	0.0263508681234641	0.0269198349035828	0.165729342776003
HCAR2	chr12:122708301:G:A	IAV	CD4T	-0.0165690226862497	0.0414015286292166	0.349594052940881
HCAR2	chr12:122708301:G:A	LPS	NK	-0.0367187569066595	0.038566774999354	0.168782481913988
HCAR2	chr12:122708301:G:A	LPS	CD8T	-0.0358941348073186	0.0378333381626009	0.167922169322916
HCAR2	chr12:122708301:G:A	LPS	monocyte	0.0649571466376421	0.0477110684627259	0.090065091149744
HCAR2	chr12:122708301:G:A	LPS	B	-0.0152356352210212	0.0400088627695743	0.367775339890845
HCAR2	chr12:122708301:G:A	LPS	CD4T	-0.0178435459409913	0.0454211481693283	0.354347912352175
HCAR2	chr12:122708301:G:A	Tcruzi	NK	-0.020766977180036	0.0424824346817895	0.31488778420731
HCAR2	chr12:122708301:G:A	Tcruzi	CD8T	-0.0255155333843613	0.0332467794262791	0.223956547733958
HCAR2	chr12:122708301:G:A	Tcruzi	monocyte	0.185350755577332	0.0634491635642066	0.00562049829379217
HCAR2	chr12:122708301:G:A	Tcruzi	B	0.011753914166113	0.0287884050022155	0.341595865261423
HCAR2	chr12:122708301:G:A	Tcruzi	CD4T	0.028005836520595	0.0402563171101948	0.248474006156986
HCAR2	chr12:122731867:C:A	NI	NK	0.000753351758180851	0.0232812264963551	0.680414009650737
HCAR2	chr12:122731867:C:A	NI	CD8T	-0.00229629749006091	0.0253082783044095	0.65679035575223
HCAR2	chr12:122731867:C:A	NI	monocyte	-0.0152520683847038	0.0457769665436329	0.557347129402944
HCAR2	chr12:122731867:C:A	NI	B	0.00772634185865351	0.0276500653017417	0.608402232384137
HCAR2	chr12:122731867:C:A	NI	CD4T	-0.0291985098556507	0.0446541383244017	0.472650920738672
HCAR2	chr12:122731867:C:A	IAV	NK	0.0120782977934926	0.0288225201773158	0.564898590324533
HCAR2	chr12:122731867:C:A	IAV	CD8T	0.00141359959645429	0.0236966700055181	0.676972863179444
HCAR2	chr12:122731867:C:A	IAV	monocyte	-0.0286961941039292	0.046865206233052	0.48594538558779
HCAR2	chr12:122731867:C:A	IAV	B	0.0101536255853581	0.0266820141149603	0.576595668927376
HCAR2	chr12:122731867:C:A	IAV	CD4T	-0.024848373529937	0.0427324944671139	0.499634193206505
HCAR2	chr12:122731867:C:A	LPS	NK	0.00130494059842713	0.0292468377142742	0.673333276357632
HCAR2	chr12:122731867:C:A	LPS	CD8T	0.00173487482540323	0.0283069446732536	0.676873200648018
HCAR2	chr12:122731867:C:A	LPS	monocyte	-0.0926255263566466	0.100138662188781	0.244110190688779
HCAR2	chr12:122731867:C:A	LPS	B	0.000708303784003483	0.0306021659792264	0.677621057401803
HCAR2	chr12:122731867:C:A	LPS	CD4T	-0.0309907752072225	0.0491064714933825	0.474684538586109
HCAR2	chr12:122731867:C:A	Tcruzi	NK	-0.00126723200966769	0.0311172809442977	0.679478094380879
HCAR2	chr12:122731867:C:A	Tcruzi	CD8T	0.0027474523678142	0.0285752923886778	0.671935939636661
HCAR2	chr12:122731867:C:A	Tcruzi	monocyte	-0.0190327312525797	0.0452205809673015	0.545383940474722
HCAR2	chr12:122731867:C:A	Tcruzi	B	-0.000732189223701513	0.0260681561484439	0.681790131266633
HCAR2	chr12:122731867:C:A	Tcruzi	CD4T	-0.0307918548140166	0.0469553813612582	0.474091854577722
HCAR2	chr12:122741843:A:G	NI	NK	0.00443621545128964	0.0347697134848232	0.631178237186069
HCAR2	chr12:122741843:A:G	NI	CD8T	0.00741481451386284	0.0395789978674972	0.611938359857519
HCAR2	chr12:122741843:A:G	NI	monocyte	0.00525393987340396	0.0557759012676448	0.610499914984745
HCAR2	chr12:122741843:A:G	NI	B	0.00963679053701145	0.0402154222882534	0.599183175360601
HCAR2	chr12:122741843:A:G	NI	CD4T	0.0290212724579231	0.0623350161158551	0.507336718974548
HCAR2	chr12:122741843:A:G	IAV	NK	0.00188927361531117	0.0332790835940583	0.650143409524132
HCAR2	chr12:122741843:A:G	IAV	CD8T	0.00123169836217564	0.0312316134769443	0.652322406561927
HCAR2	chr12:122741843:A:G	IAV	monocyte	-0.00181215176121319	0.0451154674836725	0.665838546526089
HCAR2	chr12:122741843:A:G	IAV	B	0.00175451054569426	0.0339085169817186	0.650776417769976
HCAR2	chr12:122741843:A:G	IAV	CD4T	0.0151981313835713	0.0479188485014803	0.573078824287489
HCAR2	chr12:122741843:A:G	LPS	NK	-0.00056711522073319	0.03746397702505	0.662895268545453
HCAR2	chr12:122741843:A:G	LPS	CD8T	0.00448848967324331	0.0361430674610758	0.623282384083233
HCAR2	chr12:122741843:A:G	LPS	monocyte	-0.00635549037953653	0.0566659482759683	0.627741406894006
HCAR2	chr12:122741843:A:G	LPS	B	0.00218799373502578	0.0402789818500679	0.643819881013631
HCAR2	chr12:122741843:A:G	LPS	CD4T	0.0171503099560795	0.0532373042197192	0.56630304651261
HCAR2	chr12:122741843:A:G	Tcruzi	NK	0.00370692061438163	0.0380371200001156	0.636784317879131
HCAR2	chr12:122741843:A:G	Tcruzi	CD8T	0.00673129320043239	0.0392102715439581	0.613749693780212
HCAR2	chr12:122741843:A:G	Tcruzi	monocyte	-0.000537250846219752	0.0528317071614855	0.664661324549208
HCAR2	chr12:122741843:A:G	Tcruzi	B	0.00579364474235004	0.0371847485790263	0.620519332246826
HCAR2	chr12:122741843:A:G	Tcruzi	CD4T	0.0210182742483469	0.0546749916675482	0.550060709127225
HCAR2	chr12:122770601:A:G	NI	NK	0.00603243109861409	0.0398010016196104	0.448450293780218
HCAR2	chr12:122770601:A:G	NI	CD8T	-0.0358885974461588	0.0426118762959811	0.202305817466102
HCAR2	chr12:122770601:A:G	NI	monocyte	0.252768499470277	0.0975213625625083	0.00340184194536201
HCAR2	chr12:122770601:A:G	NI	B	0.0582702131007629	0.044874288852077	0.0974671333922588
HCAR2	chr12:122770601:A:G	NI	CD4T	-0.00127457898818946	0.0569370887578124	0.496469695332063
HCAR2	chr12:122770601:A:G	IAV	NK	-0.0638952729349789	0.0490933094457234	0.0911890991882714
HCAR2	chr12:122770601:A:G	IAV	CD8T	-0.0575371392946666	0.0465452060566356	0.102199703625042
HCAR2	chr12:122770601:A:G	IAV	monocyte	0.131863990182406	0.0714920265062555	0.0282201601206327
HCAR2	chr12:122770601:A:G	IAV	B	0.0463047313546715	0.0423618337614111	0.136146953088309
HCAR2	chr12:122770601:A:G	IAV	CD4T	0.0288653778112617	0.0636328351327701	0.330451106895833
HCAR2	chr12:122770601:A:G	LPS	NK	-0.04337072624909	0.0568652398090897	0.221514100863157
HCAR2	chr12:122770601:A:G	LPS	CD8T	-0.052459746558026	0.056089089212546	0.169579156063123
HCAR2	chr12:122770601:A:G	LPS	monocyte	0.125839951684336	0.0746809284462489	0.0451503860708465
HCAR2	chr12:122770601:A:G	LPS	B	0.0300831340138337	0.0587090550219627	0.286778080178707
HCAR2	chr12:122770601:A:G	LPS	CD4T	0.0157390403452601	0.0677573685137961	0.409534246278448
HCAR2	chr12:122770601:A:G	Tcruzi	NK	-0.0423701356239566	0.0627193298806261	0.247567804771755
HCAR2	chr12:122770601:A:G	Tcruzi	CD8T	-0.0205110905353957	0.0500290716469104	0.340753589035202
HCAR2	chr12:122770601:A:G	Tcruzi	monocyte	0.190124858648091	0.0853638823133433	0.011261511915449
HCAR2	chr12:122770601:A:G	Tcruzi	B	0.114518460017447	0.0523088284727499	0.0121075607520174
HCAR2	chr12:122770601:A:G	Tcruzi	CD4T	0.0357737032346233	0.0620729248606105	0.286943802921059
HCAR2	chr12:122789026:A:G	NI	NK	0.00497681684116538	0.040300024612333	0.597208435311036
HCAR2	chr12:122789026:A:G	NI	CD8T	-0.00124331026673242	0.0459460883477069	0.640657606578858
HCAR2	chr12:122789026:A:G	NI	monocyte	0.0300210967771311	0.0729835297068071	0.475749969318897
HCAR2	chr12:122789026:A:G	NI	B	0.0133479914661949	0.0465523797862293	0.542767234148935
HCAR2	chr12:122789026:A:G	NI	CD4T	-0.000367753692987692	0.0598147761301986	0.626572892225758
HCAR2	chr12:122789026:A:G	IAV	NK	0.0130690014222236	0.0421269536610867	0.539893367426972
HCAR2	chr12:122789026:A:G	IAV	CD8T	0.00722784926953092	0.0373994610755996	0.576722150452584
HCAR2	chr12:122789026:A:G	IAV	monocyte	0.0321580131241539	0.0651981615267052	0.468610438297568
HCAR2	chr12:122789026:A:G	IAV	B	0.029741693799696	0.0530026212913447	0.444918168426275
HCAR2	chr12:122789026:A:G	IAV	CD4T	0.016179995718039	0.0559523242227085	0.547184916516362
HCAR2	chr12:122789026:A:G	LPS	NK	0.0129134648882012	0.0458061373410039	0.543769293004974
HCAR2	chr12:122789026:A:G	LPS	CD8T	0.00406349760436705	0.0422139680429655	0.598693233603591
HCAR2	chr12:122789026:A:G	LPS	monocyte	0.0405712307544622	0.0793373180000589	0.446821613627183
HCAR2	chr12:122789026:A:G	LPS	B	0.0225214374648049	0.0526618855011818	0.49169835545931
HCAR2	chr12:122789026:A:G	LPS	CD4T	0.0122967943938271	0.059258091128208	0.56710659055359
HCAR2	chr12:122789026:A:G	Tcruzi	NK	0.00535571657325494	0.0451495248216347	0.595821283271153
HCAR2	chr12:122789026:A:G	Tcruzi	CD8T	0.000462743044506167	0.0457531200284622	0.627744491794958
HCAR2	chr12:122789026:A:G	Tcruzi	monocyte	0.03669284463634	0.075644349004013	0.467315591124195
HCAR2	chr12:122789026:A:G	Tcruzi	B	0.0191541304101782	0.0475971894008229	0.50512413831324
HCAR2	chr12:122789026:A:G	Tcruzi	CD4T	-0.0017038370503413	0.0576350451164816	0.638277342528333
HCAR2	chr12:122796620:G:A	NI	NK	0.024126426566385	0.0428993950774614	0.446181737835667
HCAR2	chr12:122796620:G:A	NI	CD8T	0.0197495783128282	0.0443026339822097	0.486335205023592
HCAR2	chr12:122796620:G:A	NI	monocyte	0.0065340361327109	0.0617486065311065	0.571779752955697
HCAR2	chr12:122796620:G:A	NI	B	0.0149782256113322	0.0432088504795908	0.520182148777502
HCAR2	chr12:122796620:G:A	NI	CD4T	0.010237615377274	0.0549833062611178	0.557070239715388
HCAR2	chr12:122796620:G:A	IAV	NK	0.0311865278608524	0.0493136564923157	0.412918506905546
HCAR2	chr12:122796620:G:A	IAV	CD8T	0.0241872252954957	0.0419638927843333	0.436353355074201
HCAR2	chr12:122796620:G:A	IAV	monocyte	0.00237615125085897	0.0508411532689751	0.615189658184429
HCAR2	chr12:122796620:G:A	IAV	B	0.012641499480655	0.0381836518095903	0.524207360658187
HCAR2	chr12:122796620:G:A	IAV	CD4T	0.0139246174800062	0.0498951868705123	0.53612623967519
HCAR2	chr12:122796620:G:A	LPS	NK	0.0253292707423706	0.0475195223288959	0.447174028134233
HCAR2	chr12:122796620:G:A	LPS	CD8T	0.0202773254286226	0.0431989109474828	0.470127181494761
HCAR2	chr12:122796620:G:A	LPS	monocyte	-0.0108443096507503	0.0665326775068687	0.587374631151253
HCAR2	chr12:122796620:G:A	LPS	B	0.0158145238471852	0.0461607191691193	0.515344732041469
HCAR2	chr12:122796620:G:A	LPS	CD4T	0.00974549159852458	0.0547989373308644	0.560453860787713
HCAR2	chr12:122796620:G:A	Tcruzi	NK	0.0294161151214167	0.0515789100688983	0.43424835861795
HCAR2	chr12:122796620:G:A	Tcruzi	CD8T	0.0351571925108153	0.0564861444906104	0.41612238280916
HCAR2	chr12:122796620:G:A	Tcruzi	monocyte	-0.00133963214032008	0.0600756094235742	0.627593014255201
HCAR2	chr12:122796620:G:A	Tcruzi	B	0.0166024868833369	0.0427186537687154	0.504348465390725
HCAR2	chr12:122796620:G:A	Tcruzi	CD4T	0.0123536356065751	0.0529528504563885	0.547812594462602
HCAR3	chr12:122620627:C:T	NI	NK	-0.00967714973519567	0.0285224442494302	0.597226526019479
HCAR3	chr12:122620627:C:T	NI	CD8T	-0.0068620135081622	0.0325145515004169	0.633551565274837
HCAR3	chr12:122620627:C:T	NI	monocyte	-0.00212059853467345	0.0418053400318319	0.647557539508029
HCAR3	chr12:122620627:C:T	NI	B	0.000752542922688273	0.0299191264187756	0.700257009965603
HCAR3	chr12:122620627:C:T	NI	CD4T	-0.00852989936666209	0.0426877493156856	0.624517489160713
HCAR3	chr12:122620627:C:T	IAV	NK	-0.00548956372463811	0.0265462955340513	0.63408013422693
HCAR3	chr12:122620627:C:T	IAV	CD8T	-0.00764157230660837	0.0266474786694026	0.611933270119409
HCAR3	chr12:122620627:C:T	IAV	monocyte	0.0011442575812483	0.0343166740263886	0.696844715271344
HCAR3	chr12:122620627:C:T	IAV	B	-0.00629606869009729	0.0290680175041439	0.636647405839928
HCAR3	chr12:122620627:C:T	IAV	CD4T	-0.0102290431632747	0.0378041974999246	0.617431514151557
HCAR3	chr12:122620627:C:T	LPS	NK	-0.00839558298901736	0.0307654365506616	0.608854246968155
HCAR3	chr12:122620627:C:T	LPS	CD8T	-0.000855398552144551	0.0296057818283605	0.671789686690261
HCAR3	chr12:122620627:C:T	LPS	monocyte	-0.00388888425894743	0.0405214653125085	0.652911028165598
HCAR3	chr12:122620627:C:T	LPS	B	-3.08251691575718e-05	0.0320320645694435	0.68641587436027
HCAR3	chr12:122620627:C:T	LPS	CD4T	-0.010389582379706	0.0412553226401338	0.61702311764203
HCAR3	chr12:122620627:C:T	Tcruzi	NK	-0.00797392949278346	0.0310925328433387	0.617369486053489
HCAR3	chr12:122620627:C:T	Tcruzi	CD8T	-0.00529406740973538	0.0315151976301253	0.641588517466767
HCAR3	chr12:122620627:C:T	Tcruzi	monocyte	-0.000888767541185376	0.0391293020280647	0.680828675479024
HCAR3	chr12:122620627:C:T	Tcruzi	B	-0.00302995931836065	0.0294341714884615	0.664788396484647
HCAR3	chr12:122620627:C:T	Tcruzi	CD4T	-0.0137792874081122	0.0427916172855506	0.600129693176922
HCAR3	chr12:122655006:A:G	NI	NK	-0.00826101074055026	0.0331380328280187	0.603553241785723
HCAR3	chr12:122655006:A:G	NI	CD8T	0.00541411176698883	0.0388684546436595	0.637281334668031
HCAR3	chr12:122655006:A:G	NI	monocyte	0.0109579392756307	0.050870632123849	0.579191199024256
HCAR3	chr12:122655006:A:G	NI	B	-0.00699215472953938	0.0368175391332161	0.621093932560823
HCAR3	chr12:122655006:A:G	NI	CD4T	0.0149424839551816	0.0531962766596831	0.581243422074924
HCAR3	chr12:122655006:A:G	IAV	NK	-0.00558618826965982	0.0318656969023556	0.625131544001659
HCAR3	chr12:122655006:A:G	IAV	CD8T	0.00451009270160479	0.0308567676362458	0.637055486478602
HCAR3	chr12:122655006:A:G	IAV	monocyte	0.0107236716813861	0.0426447395925825	0.599735001235312
HCAR3	chr12:122655006:A:G	IAV	B	-0.00750824976411035	0.0347734275366185	0.613507327731396
HCAR3	chr12:122655006:A:G	IAV	CD4T	0.00302293246126264	0.0425665228422532	0.653703369085071
HCAR3	chr12:122655006:A:G	LPS	NK	-0.00493282261527322	0.0351455579614117	0.628982060538234
HCAR3	chr12:122655006:A:G	LPS	CD8T	0.00445618386494087	0.0350147419023217	0.636064678237917
HCAR3	chr12:122655006:A:G	LPS	monocyte	0.01561624510382	0.052359124454259	0.567912935419777
HCAR3	chr12:122655006:A:G	LPS	B	-0.00763724498576363	0.0396611844415373	0.614603715581584
HCAR3	chr12:122655006:A:G	LPS	CD4T	0.00118922098920403	0.0469640389831471	0.659591904164239
HCAR3	chr12:122655006:A:G	Tcruzi	NK	-0.00649237865103451	0.036755452931192	0.623127314777727
HCAR3	chr12:122655006:A:G	Tcruzi	CD8T	0.00364087626121493	0.0375451258268399	0.646851803943358
HCAR3	chr12:122655006:A:G	Tcruzi	monocyte	0.00755035303923019	0.0477797900862705	0.61935854738371
HCAR3	chr12:122655006:A:G	Tcruzi	B	-0.00314881146197466	0.0353219260580215	0.646714150690085
HCAR3	chr12:122655006:A:G	Tcruzi	CD4T	0.01277917784911	0.0498337195052303	0.600327873269705
HCAR3	chr12:122655864:G:A	NI	NK	-0.0190337032442228	0.0209098772341529	0.240876041815032
HCAR3	chr12:122655864:G:A	NI	CD8T	-0.00744520337025155	0.024414211170173	0.43638595508501
HCAR3	chr12:122655864:G:A	NI	monocyte	0.0660612409994405	0.0440866200403976	0.111512263445071
HCAR3	chr12:122655864:G:A	NI	B	0.00512616902828652	0.021990129383441	0.464189569982672
HCAR3	chr12:122655864:G:A	NI	CD4T	0.00680905487730649	0.0312024846459434	0.473427870727258
HCAR3	chr12:122655864:G:A	IAV	NK	-0.00233867826306236	0.0213647886798183	0.501796612848943
HCAR3	chr12:122655864:G:A	IAV	CD8T	-0.0206273380603893	0.024952157801208	0.258472172383507
HCAR3	chr12:122655864:G:A	IAV	monocyte	0.0684767929031357	0.0455284681812282	0.108053134872907
HCAR3	chr12:122655864:G:A	IAV	B	0.00775123730951781	0.023848770998485	0.429512706938446
HCAR3	chr12:122655864:G:A	IAV	CD4T	0.00129700183529872	0.0295283733887188	0.535971854159667
HCAR3	chr12:122655864:G:A	LPS	NK	-0.0132969916464061	0.0259777323223217	0.360954810856139
HCAR3	chr12:122655864:G:A	LPS	CD8T	-0.0044946469827278	0.0244965457735405	0.474544756190956
HCAR3	chr12:122655864:G:A	LPS	monocyte	0.0533277791176058	0.0389952557584025	0.134829012422503
HCAR3	chr12:122655864:G:A	LPS	B	0.0126755358561343	0.0281103135171663	0.385329919702942
HCAR3	chr12:122655864:G:A	LPS	CD4T	0.000910035944060712	0.0317177600091027	0.539501513415516
HCAR3	chr12:122655864:G:A	Tcruzi	NK	-0.00957668306639113	0.0268659772739389	0.410460250805305
HCAR3	chr12:122655864:G:A	Tcruzi	CD8T	-0.0103154173389722	0.0252982256894243	0.400059881321219
HCAR3	chr12:122655864:G:A	Tcruzi	monocyte	0.071540239490544	0.0474380057847074	0.113144035687633
HCAR3	chr12:122655864:G:A	Tcruzi	B	-0.00205147084150824	0.0237651510835702	0.529341227232658
HCAR3	chr12:122655864:G:A	Tcruzi	CD4T	-0.00373692630670713	0.0302643054267659	0.507080181800386
HCAR3	chr12:122676183:G:T	NI	NK	0.00363857550757753	0.0347547829193392	0.624330052337035
HCAR3	chr12:122676183:G:T	NI	CD8T	0.000521754780997904	0.0431068440482802	0.64720553318168
HCAR3	chr12:122676183:G:T	NI	monocyte	0.0295802578425239	0.0626332745123975	0.478133575740439
HCAR3	chr12:122676183:G:T	NI	B	0.0149819690618519	0.0428124625135601	0.549492448354953
HCAR3	chr12:122676183:G:T	NI	CD4T	0.0192761758491654	0.0583095545019486	0.545275678807504
HCAR3	chr12:122676183:G:T	IAV	NK	0.00462769533508257	0.0354137952478593	0.615877101267424
HCAR3	chr12:122676183:G:T	IAV	CD8T	-0.000130109174334506	0.0348662379086234	0.652036780428919
HCAR3	chr12:122676183:G:T	IAV	monocyte	0.0308305391509419	0.0563841327181292	0.473284717747832
HCAR3	chr12:122676183:G:T	IAV	B	-0.00264866579754059	0.0394987317248411	0.657916728338015
HCAR3	chr12:122676183:G:T	IAV	CD4T	0.00128762021568903	0.0490992933319881	0.64015208059436
HCAR3	chr12:122676183:G:T	LPS	NK	0.00357548672609375	0.0396494843906789	0.620675281855717
HCAR3	chr12:122676183:G:T	LPS	CD8T	0.000902052332890366	0.0393339446810408	0.63811188318957
HCAR3	chr12:122676183:G:T	LPS	monocyte	0.0760737092424808	0.106722222136173	0.336937169808356
HCAR3	chr12:122676183:G:T	LPS	B	0.00252645120643553	0.0440487346358444	0.624646227867942
HCAR3	chr12:122676183:G:T	LPS	CD4T	0.00821932296549756	0.0533153998973795	0.600747047171368
HCAR3	chr12:122676183:G:T	Tcruzi	NK	0.00212074126123319	0.040959756727271	0.635867453098646
HCAR3	chr12:122676183:G:T	Tcruzi	CD8T	-0.000661130481550641	0.0426195065536068	0.652874707811975
HCAR3	chr12:122676183:G:T	Tcruzi	monocyte	0.0334602104056147	0.0632303047282548	0.476209259041746
HCAR3	chr12:122676183:G:T	Tcruzi	B	0.00525724126422946	0.0398563406405193	0.609539173397216
HCAR3	chr12:122676183:G:T	Tcruzi	CD4T	0.0102124297770797	0.0525393395662759	0.594671027162636
HCAR3	chr12:122680222:C:T	NI	NK	0.00550522846048835	0.0281277378057324	0.640962709124464
HCAR3	chr12:122680222:C:T	NI	CD8T	0.00354095743175278	0.0335752425628026	0.664583584653639
HCAR3	chr12:122680222:C:T	NI	monocyte	0.00578579458137915	0.0446057859050475	0.624051026510431
HCAR3	chr12:122680222:C:T	NI	B	0.00671313197959306	0.0321792164142216	0.635420098443702
HCAR3	chr12:122680222:C:T	NI	CD4T	0.0030264518940194	0.043510062936306	0.662779761184179
HCAR3	chr12:122680222:C:T	IAV	NK	0.00366171351804412	0.0272048792528351	0.656942824633402
HCAR3	chr12:122680222:C:T	IAV	CD8T	0.00275555633464258	0.0258333399875824	0.66413169328269
HCAR3	chr12:122680222:C:T	IAV	monocyte	0.00166773758110015	0.0350666330002852	0.682373001584764
HCAR3	chr12:122680222:C:T	IAV	B	0.0116144127402003	0.0331139692697355	0.59211294054406
HCAR3	chr12:122680222:C:T	IAV	CD4T	0.00472847384317602	0.0374076354830907	0.659045051115774
HCAR3	chr12:122680222:C:T	LPS	NK	0.00261878024776401	0.030163681276753	0.662646326904245
HCAR3	chr12:122680222:C:T	LPS	CD8T	0.00290167006528589	0.0299822821978868	0.660163508122598
HCAR3	chr12:122680222:C:T	LPS	monocyte	-0.00561605079197499	0.0455713293002477	0.648865241975136
HCAR3	chr12:122680222:C:T	LPS	B	0.00892816542782975	0.0351385533144816	0.615918882917139
HCAR3	chr12:122680222:C:T	LPS	CD4T	0.00500544799244199	0.0413560133788676	0.654901363335384
HCAR3	chr12:122680222:C:T	Tcruzi	NK	7.97830172435929e-05	0.0312507405776199	0.687293085318384
HCAR3	chr12:122680222:C:T	Tcruzi	CD8T	0.00627501836053697	0.0334689840858608	0.640585835964927
HCAR3	chr12:122680222:C:T	Tcruzi	monocyte	0.00264035526717017	0.0413550509463884	0.670124942991981
HCAR3	chr12:122680222:C:T	Tcruzi	B	0.0108579183298546	0.0342063858038529	0.601039724249536
HCAR3	chr12:122680222:C:T	Tcruzi	CD4T	0.00353329567086741	0.0407723109475106	0.666981891973883
HCAR3	chr12:122731922:G:A	NI	NK	-0.00144805086565885	0.0190858690481246	0.665914821510163
HCAR3	chr12:122731922:G:A	NI	CD8T	-0.000435891931617057	0.025284334769358	0.682197655282787
HCAR3	chr12:122731922:G:A	NI	monocyte	0.123186388348328	0.0575866191457915	0.0346719784321855
HCAR3	chr12:122731922:G:A	NI	B	-0.0173599343051136	0.0271548215737602	0.489946919603377
HCAR3	chr12:122731922:G:A	NI	CD4T	-0.00376334768031281	0.0315730256247814	0.653978269940885
HCAR3	chr12:122731922:G:A	IAV	NK	-0.0117474052065935	0.0245790154123745	0.541712918011573
HCAR3	chr12:122731922:G:A	IAV	CD8T	-0.00989110403502133	0.0247677671101695	0.565677226661221
HCAR3	chr12:122731922:G:A	IAV	monocyte	0.0383338135127135	0.0444433144631214	0.417196480328659
HCAR3	chr12:122731922:G:A	IAV	B	-0.00759863082832302	0.0257729385785309	0.599263284835016
HCAR3	chr12:122731922:G:A	IAV	CD4T	0.000124161101460165	0.0312974828343327	0.690438356149342
HCAR3	chr12:122731922:G:A	LPS	NK	-0.010527024742903	0.0285581622513123	0.574867190347894
HCAR3	chr12:122731922:G:A	LPS	CD8T	-0.015775462129376	0.0306462443321499	0.527226669530958
HCAR3	chr12:122731922:G:A	LPS	monocyte	0.0208211843773177	0.0367382976321157	0.505772268375742
HCAR3	chr12:122731922:G:A	LPS	B	-0.0147929929287461	0.0322650402807491	0.546691904562581
HCAR3	chr12:122731922:G:A	LPS	CD4T	0.0110127217921004	0.0360370341677033	0.602317949122145
HCAR3	chr12:122731922:G:A	Tcruzi	NK	-0.00835061624480183	0.0299875396065291	0.603957717856476
HCAR3	chr12:122731922:G:A	Tcruzi	CD8T	-0.00963077611953124	0.0277035322948529	0.583040004503086
HCAR3	chr12:122731922:G:A	Tcruzi	monocyte	0.057426149236287	0.0601862990726569	0.396115624993111
HCAR3	chr12:122731922:G:A	Tcruzi	B	0.0050217066623004	0.0256765289201852	0.638648282400476
HCAR3	chr12:122731922:G:A	Tcruzi	CD4T	-0.00651713779976713	0.0320326028002603	0.629272905937854
HCAR3	chr12:122747059:G:A	NI	NK	-0.00233663657250513	0.0297042960565538	0.668798432470061
HCAR3	chr12:122747059:G:A	NI	CD8T	0.00210338863606716	0.0358320874129667	0.667128548989408
HCAR3	chr12:122747059:G:A	NI	monocyte	0.0229209148599315	0.0548573923956512	0.516615621054047
HCAR3	chr12:122747059:G:A	NI	B	0.00687422318839592	0.0343054442099229	0.625333063415843
HCAR3	chr12:122747059:G:A	NI	CD4T	0.00773957300469883	0.0469067230386413	0.626390096371591
HCAR3	chr12:122747059:G:A	IAV	NK	-0.00238196233380091	0.0293472425181018	0.668701923594217
HCAR3	chr12:122747059:G:A	IAV	CD8T	-0.000418924875140694	0.0278409987684649	0.687264291844198
HCAR3	chr12:122747059:G:A	IAV	monocyte	0.0105696993316518	0.0398668309651293	0.603944441809664
HCAR3	chr12:122747059:G:A	IAV	B	0.00651624882496776	0.0316520841595108	0.623479317530828
HCAR3	chr12:122747059:G:A	IAV	CD4T	0.00264972940739356	0.0397301030298167	0.663276770005163
HCAR3	chr12:122747059:G:A	LPS	NK	4.53698503463068e-05	0.0322448371989267	0.678567831264256
HCAR3	chr12:122747059:G:A	LPS	CD8T	0.00142286722606906	0.0319937669319344	0.665280426880386
HCAR3	chr12:122747059:G:A	LPS	monocyte	0.00868481030836855	0.0479032686390932	0.607901218571059
HCAR3	chr12:122747059:G:A	LPS	B	0.00886335989355832	0.0371510313052101	0.608374318541018
HCAR3	chr12:122747059:G:A	LPS	CD4T	0.00346993659138232	0.043997605863402	0.654496460298672
HCAR3	chr12:122747059:G:A	Tcruzi	NK	8.35630322355511e-05	0.0332172603911471	0.67971895009637
HCAR3	chr12:122747059:G:A	Tcruzi	CD8T	0.00665633469192747	0.0360873399845366	0.62938338442591
HCAR3	chr12:122747059:G:A	Tcruzi	monocyte	0.020748348095448	0.0522636762182435	0.551016765829796
HCAR3	chr12:122747059:G:A	Tcruzi	B	0.0129462903462851	0.0372670199638056	0.57668756753095
HCAR3	chr12:122747059:G:A	Tcruzi	CD4T	0.00721914547378448	0.0441204459133558	0.633384958451254
HCAR3	chr12:122750229:C:G	NI	NK	-0.00731176500640371	0.0195889851128383	0.646461700178996
HCAR3	chr12:122750229:C:G	NI	CD8T	-0.00627602185377613	0.0221039603897564	0.671315146863011
HCAR3	chr12:122750229:C:G	NI	monocyte	0.00144589539728707	0.0305030419610557	0.698849814993152
HCAR3	chr12:122750229:C:G	NI	B	0.0037662119722139	0.0201361230498742	0.705301337169737
HCAR3	chr12:122750229:C:G	NI	CD4T	-0.0100349617560011	0.0299045354165384	0.645236726598135
HCAR3	chr12:122750229:C:G	IAV	NK	0.00084490466057215	0.0180025588883365	0.750070214350667
HCAR3	chr12:122750229:C:G	IAV	CD8T	-0.00358758637082519	0.0174722012993714	0.691991102676164
HCAR3	chr12:122750229:C:G	IAV	monocyte	0.00261740175980671	0.0238716669737153	0.715472036351495
HCAR3	chr12:122750229:C:G	IAV	B	0.000182220828235347	0.0188770775860157	0.749036586403506
HCAR3	chr12:122750229:C:G	IAV	CD4T	-0.00645293747410115	0.0252137150682407	0.679764531017988
HCAR3	chr12:122750229:C:G	LPS	NK	0.00136517130925065	0.0210089820949163	0.73640566950643
HCAR3	chr12:122750229:C:G	LPS	CD8T	-0.00575590607346718	0.0216685082643186	0.664601673895757
HCAR3	chr12:122750229:C:G	LPS	monocyte	0.0307708165028572	0.0543551097081051	0.487885240688375
HCAR3	chr12:122750229:C:G	LPS	B	0.00397194674997196	0.0227403384529363	0.697146893318934
HCAR3	chr12:122750229:C:G	LPS	CD4T	-0.00784508138088389	0.0287537551392462	0.666259250406613
HCAR3	chr12:122750229:C:G	Tcruzi	NK	-0.0027051964501635	0.0208989577831327	0.707937623690204
HCAR3	chr12:122750229:C:G	Tcruzi	CD8T	-0.00671315748208587	0.0223812585899097	0.664399896381023
HCAR3	chr12:122750229:C:G	Tcruzi	monocyte	0.00690792782439546	0.0288582782237804	0.677610667489341
HCAR3	chr12:122750229:C:G	Tcruzi	B	0.00249152932532067	0.0200473828498101	0.719005920224589
HCAR3	chr12:122750229:C:G	Tcruzi	CD4T	-0.00824191804157635	0.0276710320250779	0.665640999026578
HCAR3	chr12:122750545:G:C	NI	NK	0.00198358493569437	0.0426290979765987	0.641903643292385
HCAR3	chr12:122750545:G:C	NI	CD8T	0.00349118582737805	0.051734761042008	0.637196752289587
HCAR3	chr12:122750545:G:C	NI	monocyte	-0.00920719818012673	0.0652544710628547	0.586494365744592
HCAR3	chr12:122750545:G:C	NI	B	-0.00875711900595256	0.0497087854441827	0.605029721948901
HCAR3	chr12:122750545:G:C	NI	CD4T	0.00326402435812461	0.0653537661580165	0.632251224514523
HCAR3	chr12:122750545:G:C	IAV	NK	0.00991856020387881	0.0442856155186032	0.59162548068379
HCAR3	chr12:122750545:G:C	IAV	CD8T	0.00490249764134445	0.0397391969540498	0.621166632775246
HCAR3	chr12:122750545:G:C	IAV	monocyte	0.000446973325254857	0.0526882164806966	0.654644937411477
HCAR3	chr12:122750545:G:C	IAV	B	-0.00389491648052624	0.0435123501793498	0.628665969354566
HCAR3	chr12:122750545:G:C	IAV	CD4T	0.0056481321842851	0.0569868895553089	0.629128387402445
HCAR3	chr12:122750545:G:C	LPS	NK	0.00537685918190717	0.0460581693359932	0.617212293630772
HCAR3	chr12:122750545:G:C	LPS	CD8T	0.00259810205375133	0.0453926598201594	0.63389213074537
HCAR3	chr12:122750545:G:C	LPS	monocyte	0.00446005711389409	0.0650227088834449	0.62285578237561
HCAR3	chr12:122750545:G:C	LPS	B	-0.00163544920862924	0.0500384956903194	0.639262163091687
HCAR3	chr12:122750545:G:C	LPS	CD4T	0.00107653273312335	0.0619259262683797	0.645322849949453
HCAR3	chr12:122750545:G:C	Tcruzi	NK	0.00342839551390152	0.0466183713848982	0.633039877406743
HCAR3	chr12:122750545:G:C	Tcruzi	CD8T	0.00137031967948607	0.0498603383171327	0.646152693788272
HCAR3	chr12:122750545:G:C	Tcruzi	monocyte	-0.00822393398855837	0.0625907917653816	0.611342630385332
HCAR3	chr12:122750545:G:C	Tcruzi	B	-0.00876732820250017	0.0483405413812395	0.601019230294235
HCAR3	chr12:122750545:G:C	Tcruzi	CD4T	-0.00261115219985158	0.0617866432141253	0.642925767543896
HCAR3	chr12:122751431:T:G	NI	NK	-0.013186853302228	0.0265686528118179	0.507383556227812
HCAR3	chr12:122751431:T:G	NI	CD8T	-0.00167317183955219	0.0286369345435462	0.647052119779178
HCAR3	chr12:122751431:T:G	NI	monocyte	0.0423189499417893	0.0559940057407228	0.372483455032998
HCAR3	chr12:122751431:T:G	NI	B	-0.00276856324583712	0.0268140766423111	0.637198893686096
HCAR3	chr12:122751431:T:G	NI	CD4T	0.0146594537316663	0.0410302919628594	0.542201840427226
HCAR3	chr12:122751431:T:G	IAV	NK	-0.00996124357693362	0.026146001044579	0.544968920087937
HCAR3	chr12:122751431:T:G	IAV	CD8T	-0.00484010651964831	0.0241201671546794	0.602724486849575
HCAR3	chr12:122751431:T:G	IAV	monocyte	0.0245838490890122	0.039912057462509	0.456400526178924
HCAR3	chr12:122751431:T:G	IAV	B	-0.000651598006744152	0.0262601599917812	0.6604707771866
HCAR3	chr12:122751431:T:G	IAV	CD4T	0.00298179304127713	0.0333875510192039	0.63827800554139
HCAR3	chr12:122751431:T:G	LPS	NK	-0.00793030370712454	0.0284669971782573	0.571098704764572
HCAR3	chr12:122751431:T:G	LPS	CD8T	0.000730829871286211	0.027064943487718	0.658653981441011
HCAR3	chr12:122751431:T:G	LPS	monocyte	0.0220659368039601	0.0425018760381831	0.476265327074567
HCAR3	chr12:122751431:T:G	LPS	B	0.0021150641974024	0.0302161198459331	0.640436559900588
HCAR3	chr12:122751431:T:G	LPS	CD4T	0.00242935769969144	0.0363872342658587	0.639018832424049
HCAR3	chr12:122751431:T:G	Tcruzi	NK	-0.00720577216589253	0.0293903768096239	0.583069367051722
HCAR3	chr12:122751431:T:G	Tcruzi	CD8T	0.00492565012776571	0.0295842228977716	0.61896048555451
HCAR3	chr12:122751431:T:G	Tcruzi	monocyte	0.0457143107059075	0.0602734091851582	0.382449119031187
HCAR3	chr12:122751431:T:G	Tcruzi	B	0.00137961564495532	0.0270797447719229	0.647030768654805
HCAR3	chr12:122751431:T:G	Tcruzi	CD4T	0.00347075207730926	0.0355603494140489	0.632095016581181
HCAR3	chr12:122774062:A:G	NI	NK	0.222264576568638	0.0831003493770056	0.00225022063245692
HCAR3	chr12:122774062:A:G	NI	CD8T	0.159350961549474	0.0884277362846713	0.0325721410858601
HCAR3	chr12:122774062:A:G	NI	monocyte	-0.0812355009853851	0.123017054398342	0.260598727919392
HCAR3	chr12:122774062:A:G	NI	B	0.232794093154662	0.091959867251185	0.00338262365617532
HCAR3	chr12:122774062:A:G	NI	CD4T	0.0946952361127482	0.113316404975133	0.193985640833203
HCAR3	chr12:122774062:A:G	IAV	NK	0.1220854859517	0.0765724449143061	0.0513659557570742
HCAR3	chr12:122774062:A:G	IAV	CD8T	0.116405240188545	0.0754819144243691	0.0541456815333281
HCAR3	chr12:122774062:A:G	IAV	monocyte	-0.0820057773186074	0.108797709451689	0.227410932084795
HCAR3	chr12:122774062:A:G	IAV	B	0.138638147957961	0.0841090821614742	0.0428255928264616
HCAR3	chr12:122774062:A:G	IAV	CD4T	0.102035628826195	0.103866663863984	0.154862178368345
HCAR3	chr12:122774062:A:G	LPS	NK	0.145304672989424	0.0879982172669711	0.0439844406749093
HCAR3	chr12:122774062:A:G	LPS	CD8T	0.120598319628802	0.0846652835719296	0.0720394076126087
HCAR3	chr12:122774062:A:G	LPS	monocyte	-0.100359208451769	0.122748083318633	0.208737141913727
HCAR3	chr12:122774062:A:G	LPS	B	0.190171398301966	0.099469551649622	0.02046871653714
HCAR3	chr12:122774062:A:G	LPS	CD4T	0.0836652071885821	0.114441012058939	0.21957897425031
HCAR3	chr12:122774062:A:G	Tcruzi	NK	0.153892540565435	0.0935855307934315	0.0437249306830573
HCAR3	chr12:122774062:A:G	Tcruzi	CD8T	0.13695946177751	0.0899054804443237	0.0606632760189355
HCAR3	chr12:122774062:A:G	Tcruzi	monocyte	-0.0699687840551779	0.122204552637653	0.289125092382063
HCAR3	chr12:122774062:A:G	Tcruzi	B	0.184479244457918	0.0909567179964728	0.0152273712540418
HCAR3	chr12:122774062:A:G	Tcruzi	CD4T	0.142264644724806	0.110502063936408	0.0934670833205342
HCAR3	chr12:122789933:A:G	NI	NK	-0.00176158285293339	0.0346766884040005	0.6576678115581
HCAR3	chr12:122789933:A:G	NI	CD8T	-0.0039102513562165	0.0423148379178431	0.646803151545317
HCAR3	chr12:122789933:A:G	NI	monocyte	0.00577146802413574	0.0540822444726547	0.614360588675162
HCAR3	chr12:122789933:A:G	NI	B	-0.0119037168563125	0.0418632394050814	0.587991540810258
HCAR3	chr12:122789933:A:G	NI	CD4T	0.00913883609170941	0.0567011504987228	0.617435479768772
HCAR3	chr12:122789933:A:G	IAV	NK	-0.000193557930810389	0.0341109827988817	0.669381976704843
HCAR3	chr12:122789933:A:G	IAV	CD8T	-0.00193807579558161	0.0326849375967094	0.655208982262345
HCAR3	chr12:122789933:A:G	IAV	monocyte	0.00724338849239523	0.044871250075502	0.626297935665111
HCAR3	chr12:122789933:A:G	IAV	B	-0.0130260775568817	0.0403433935514603	0.575143712075195
HCAR3	chr12:122789933:A:G	IAV	CD4T	-0.00427107218426628	0.0470347619248016	0.64748276956574
HCAR3	chr12:122789933:A:G	LPS	NK	-0.00180755060578568	0.037844592145432	0.653510177323124
HCAR3	chr12:122789933:A:G	LPS	CD8T	0.000117899869713112	0.0375025362823582	0.666429444230294
HCAR3	chr12:122789933:A:G	LPS	monocyte	0.0235529942237076	0.0677507168981282	0.540703143134978
HCAR3	chr12:122789933:A:G	LPS	B	-0.0134071177341318	0.0453734492312829	0.579125768644704
HCAR3	chr12:122789933:A:G	LPS	CD4T	-0.00225304312094831	0.0514769295405303	0.655349250861681
HCAR3	chr12:122789933:A:G	Tcruzi	NK	-0.00154950817885943	0.0388739793856737	0.658005458224775
HCAR3	chr12:122789933:A:G	Tcruzi	CD8T	-0.00386776658169749	0.0412179705735758	0.644009903731297
HCAR3	chr12:122789933:A:G	Tcruzi	monocyte	0.0029527784950996	0.0515728569419174	0.648370764031617
HCAR3	chr12:122789933:A:G	Tcruzi	B	-0.0112996982233818	0.0409500435424368	0.588012852318524
HCAR3	chr12:122789933:A:G	Tcruzi	CD4T	0.0013248070168079	0.0510150600534646	0.667861556826702
HCFC1R1	chr16:2933137:C:T	NI	NK	0.00721271698869585	0.0368383424428335	0.582069186754302
HCFC1R1	chr16:2933137:C:T	NI	CD8T	-0.00775760668853945	0.0417585439519818	0.605865866239063
HCFC1R1	chr16:2933137:C:T	NI	monocyte	0.0275993786162989	0.0506424420790579	0.433240650499949
HCFC1R1	chr16:2933137:C:T	NI	B	0.0289548108121054	0.0492226680178488	0.443051042501866
HCFC1R1	chr16:2933137:C:T	NI	CD4T	0.0141569417941111	0.0472472920415531	0.537142217871536
HCFC1R1	chr16:2933137:C:T	IAV	NK	0.00601893378818126	0.0345927767173664	0.586553258295636
HCFC1R1	chr16:2933137:C:T	IAV	CD8T	0.00054876623670575	0.0315363553706871	0.631503898183991
HCFC1R1	chr16:2933137:C:T	IAV	monocyte	0.0193354587789071	0.0417752322346192	0.488602356927781
HCFC1R1	chr16:2933137:C:T	IAV	B	0.0200035797602053	0.0395570103780663	0.471858625851045
HCFC1R1	chr16:2933137:C:T	IAV	CD4T	0.0129670071285301	0.041004894840715	0.540676586103789
HCFC1R1	chr16:2933137:C:T	LPS	NK	0.00660201133186703	0.0370689529552132	0.580967180721089
HCFC1R1	chr16:2933137:C:T	LPS	CD8T	-0.00916881118930941	0.0390362994945867	0.586016777093172
HCFC1R1	chr16:2933137:C:T	LPS	monocyte	0.0164240012331793	0.0468619488108427	0.511639254635556
HCFC1R1	chr16:2933137:C:T	LPS	B	0.0234735915632055	0.0449716150564463	0.462709617027124
HCFC1R1	chr16:2933137:C:T	LPS	CD4T	0.0165168438334046	0.0449193767409659	0.521419212802524
HCFC1R1	chr16:2933137:C:T	Tcruzi	NK	-0.0025584469031229	0.0383812683490333	0.638343178046183
HCFC1R1	chr16:2933137:C:T	Tcruzi	CD8T	-0.00444070105769797	0.0386781853952336	0.625310709552003
HCFC1R1	chr16:2933137:C:T	Tcruzi	monocyte	0.020543595074486	0.0466843156993061	0.490596548632882
HCFC1R1	chr16:2933137:C:T	Tcruzi	B	0.0376747819137819	0.0581313783824272	0.403844249535388
HCFC1R1	chr16:2933137:C:T	Tcruzi	CD4T	0.00556806066375906	0.0427757244947246	0.593734615892456
HCFC1R1	chr16:2945984:G:A	NI	NK	0.0209840537368287	0.0341305817620457	0.399544954308802
HCFC1R1	chr16:2945984:G:A	NI	CD8T	0.0259434122069208	0.0369426095663539	0.371245015652567
HCFC1R1	chr16:2945984:G:A	NI	monocyte	0.0176960667080725	0.0371415490399204	0.431473289551183
HCFC1R1	chr16:2945984:G:A	NI	B	-0.0457778394052455	0.0518139261482067	0.30785301537358
HCFC1R1	chr16:2945984:G:A	NI	CD4T	0.00982280139175612	0.0361697068504983	0.506973646981329
HCFC1R1	chr16:2945984:G:A	IAV	NK	0.0139674487530788	0.0303947538715709	0.449949701150009
HCFC1R1	chr16:2945984:G:A	IAV	CD8T	0.0103627670896753	0.0276831405574536	0.474489275023829
HCFC1R1	chr16:2945984:G:A	IAV	monocyte	0.00901110862851281	0.0313709993296931	0.515411862650007
HCFC1R1	chr16:2945984:G:A	IAV	B	-0.0206816921297446	0.0332754676366717	0.400990063541657
HCFC1R1	chr16:2945984:G:A	IAV	CD4T	0.023361490150451	0.0364138445235717	0.393356916561356
HCFC1R1	chr16:2945984:G:A	LPS	NK	0.0156139342142637	0.0324806718886059	0.44036887331215
HCFC1R1	chr16:2945984:G:A	LPS	CD8T	0.0160706522529769	0.030546464916609	0.425241811316235
HCFC1R1	chr16:2945984:G:A	LPS	monocyte	-0.0107900457916392	0.0375484124199812	0.514139248643617
HCFC1R1	chr16:2945984:G:A	LPS	B	-0.0191821935907492	0.0350631518978614	0.422370839088073
HCFC1R1	chr16:2945984:G:A	LPS	CD4T	0.0177606578958003	0.0348468137944214	0.435304692012186
HCFC1R1	chr16:2945984:G:A	Tcruzi	NK	0.0183934195329897	0.0342950018402486	0.423705734079039
HCFC1R1	chr16:2945984:G:A	Tcruzi	CD8T	0.0146921176814807	0.0314980205484554	0.44729291904018
HCFC1R1	chr16:2945984:G:A	Tcruzi	monocyte	0.0126927963822168	0.0360125448523934	0.490123794221634
HCFC1R1	chr16:2945984:G:A	Tcruzi	B	-0.0379207991103801	0.0450527790600344	0.321819768848019
HCFC1R1	chr16:2945984:G:A	Tcruzi	CD4T	0.0125714216191809	0.0338641266766041	0.481696706828327
HCFC1R1	chr16:2960362:G:A	NI	NK	0.00570115706555698	0.0510352527262278	0.613515776380099
HCFC1R1	chr16:2960362:G:A	NI	CD8T	0.00913593690365693	0.0588733166170261	0.601312383798845
HCFC1R1	chr16:2960362:G:A	NI	monocyte	-0.000442326125922395	0.0666641733376283	0.622247956025198
HCFC1R1	chr16:2960362:G:A	NI	B	0.000285224880359638	0.0553621519492429	0.643518100829251
HCFC1R1	chr16:2960362:G:A	NI	CD4T	0.00638489713659647	0.0712684296238267	0.611120369978
HCFC1R1	chr16:2960362:G:A	IAV	NK	0.00758864815142055	0.0480939510646397	0.600545093720503
HCFC1R1	chr16:2960362:G:A	IAV	CD8T	0.00668822701317797	0.0443378220943008	0.602268187726354
HCFC1R1	chr16:2960362:G:A	IAV	monocyte	0.00228969851067649	0.0545386219493058	0.634315011562783
HCFC1R1	chr16:2960362:G:A	IAV	B	0.00393301149979572	0.0476211680356966	0.622583358416088
HCFC1R1	chr16:2960362:G:A	IAV	CD4T	0.00771877214485057	0.0605698706034237	0.609155066549652
HCFC1R1	chr16:2960362:G:A	LPS	NK	0.00844143487174132	0.0522832792285699	0.593759411220743
HCFC1R1	chr16:2960362:G:A	LPS	CD8T	0.00769333728222849	0.0508237919602531	0.596449574103772
HCFC1R1	chr16:2960362:G:A	LPS	monocyte	0.0052028299254987	0.0666067494114167	0.609572102029557
HCFC1R1	chr16:2960362:G:A	LPS	B	0.00923868241057081	0.0565039264231263	0.594252832006618
HCFC1R1	chr16:2960362:G:A	LPS	CD4T	0.00952856434974326	0.0668696762576312	0.599268741193727
HCFC1R1	chr16:2960362:G:A	Tcruzi	NK	0.00756752451828979	0.0532187606330405	0.602926872072948
HCFC1R1	chr16:2960362:G:A	Tcruzi	CD8T	0.0146519510321497	0.0595878216058298	0.572666524277955
HCFC1R1	chr16:2960362:G:A	Tcruzi	monocyte	0.00259038459028885	0.0640375949906284	0.628814617337271
HCFC1R1	chr16:2960362:G:A	Tcruzi	B	0.00291954751137244	0.0524885992329766	0.627765889455356
HCFC1R1	chr16:2960362:G:A	Tcruzi	CD4T	0.00887921199101511	0.0674048851754602	0.605965937936056
HCFC1R1	chr16:2970859:C:G	NI	NK	0.00067151563018167	0.0335726006435051	0.663509683475787
HCFC1R1	chr16:2970859:C:G	NI	CD8T	0.0160487662886421	0.0409337940113087	0.555707404539346
HCFC1R1	chr16:2970859:C:G	NI	monocyte	0.0336269090476228	0.0557579108954399	0.428992696960281
HCFC1R1	chr16:2970859:C:G	NI	B	0.00768838732361643	0.0370969875251779	0.609968169069509
HCFC1R1	chr16:2970859:C:G	NI	CD4T	0.0127475067323234	0.0453495748944854	0.578689211248773
HCFC1R1	chr16:2970859:C:G	IAV	NK	7.67958131024387e-05	0.0316227275182458	0.667782418621717
HCFC1R1	chr16:2970859:C:G	IAV	CD8T	0.00187979726977501	0.0290100820373828	0.648880948927831
HCFC1R1	chr16:2970859:C:G	IAV	monocyte	0.00789928051044448	0.0367517461169807	0.600787616151109
HCFC1R1	chr16:2970859:C:G	IAV	B	0.00786755985567529	0.0327085784595223	0.600912682340912
HCFC1R1	chr16:2970859:C:G	IAV	CD4T	0.0116674141211678	0.0388364011159791	0.583261990096798
HCFC1R1	chr16:2970859:C:G	LPS	NK	0.0001726529546541	0.034092349978533	0.66201478501213
HCFC1R1	chr16:2970859:C:G	LPS	CD8T	0.0055040731238566	0.0323721022050554	0.615055171893484
HCFC1R1	chr16:2970859:C:G	LPS	monocyte	0.00842183642059283	0.0442303219479964	0.593702897961703
HCFC1R1	chr16:2970859:C:G	LPS	B	0.00805533909566766	0.0369508853606385	0.601964551528357
HCFC1R1	chr16:2970859:C:G	LPS	CD4T	0.014585367435809	0.0428733567620269	0.566922901795991
HCFC1R1	chr16:2970859:C:G	Tcruzi	NK	-0.000413271484590804	0.0352494959124159	0.669330347400958
HCFC1R1	chr16:2970859:C:G	Tcruzi	CD8T	0.00854835974053978	0.0357497833396618	0.599379057771212
HCFC1R1	chr16:2970859:C:G	Tcruzi	monocyte	0.0256317914588136	0.050859729488116	0.505354998399846
HCFC1R1	chr16:2970859:C:G	Tcruzi	B	0.0089025055866616	0.0357813728637464	0.596256821159819
HCFC1R1	chr16:2970859:C:G	Tcruzi	CD4T	0.0119007072417496	0.0420070293239899	0.58649641553276
HCFC1R1	chr16:2974187:T:C	NI	NK	-0.0133617093514051	0.0333150705113301	0.488924555647911
HCFC1R1	chr16:2974187:T:C	NI	CD8T	0.000333956261285303	0.0321746247078674	0.623255832090143
HCFC1R1	chr16:2974187:T:C	NI	monocyte	0.0308306624690743	0.043120652253636	0.350134950390362
HCFC1R1	chr16:2974187:T:C	NI	B	-0.0456047024990181	0.0516633365047851	0.318697543967345
HCFC1R1	chr16:2974187:T:C	NI	CD4T	0.00840426935688747	0.0373633716411279	0.544394940642101
HCFC1R1	chr16:2974187:T:C	IAV	NK	-0.00727312168571763	0.0307293564354801	0.54217255417412
HCFC1R1	chr16:2974187:T:C	IAV	CD8T	-0.0101473229924981	0.0299830655238586	0.512127496434464
HCFC1R1	chr16:2974187:T:C	IAV	monocyte	0.0120812905374324	0.0332428732128612	0.500874303658643
HCFC1R1	chr16:2974187:T:C	IAV	B	-0.0182748290148829	0.0330871717936194	0.430754751029134
HCFC1R1	chr16:2974187:T:C	IAV	CD4T	0.0267747136050261	0.0421721982456674	0.411048953379494
HCFC1R1	chr16:2974187:T:C	LPS	NK	-0.0095219156527026	0.0328504937658881	0.519984409529283
HCFC1R1	chr16:2974187:T:C	LPS	CD8T	-0.00765152723734968	0.0304988041510134	0.536393762275461
HCFC1R1	chr16:2974187:T:C	LPS	monocyte	-0.0170911985630085	0.0413730847105542	0.474612705586668
HCFC1R1	chr16:2974187:T:C	LPS	B	-0.0213715245246807	0.0366691551497579	0.415703762818029
HCFC1R1	chr16:2974187:T:C	LPS	CD4T	0.00861567541041034	0.0345358997288323	0.537961903393998
HCFC1R1	chr16:2974187:T:C	Tcruzi	NK	-0.00582533659300834	0.0333880076038312	0.559673648971945
HCFC1R1	chr16:2974187:T:C	Tcruzi	CD8T	-0.00484144182928647	0.0314446326695924	0.571141068492152
HCFC1R1	chr16:2974187:T:C	Tcruzi	monocyte	0.019337624533975	0.0390575716191646	0.453170382124217
HCFC1R1	chr16:2974187:T:C	Tcruzi	B	-0.0421453501098478	0.0484917869800381	0.320934157468177
HCFC1R1	chr16:2974187:T:C	Tcruzi	CD4T	0.00687391374998942	0.034538407338184	0.557386698698872
HCFC1R1	chr16:3002924:C:T	NI	NK	0.0207261103219242	0.0599984931804227	0.49967982948413
HCFC1R1	chr16:3002924:C:T	NI	CD8T	0.0297226349295122	0.067732770094662	0.469808334440684
HCFC1R1	chr16:3002924:C:T	NI	monocyte	0.0653873906110095	0.101608871585225	0.352289783360671
HCFC1R1	chr16:3002924:C:T	NI	B	0.0253209539602311	0.0668133803911951	0.490141763946039
HCFC1R1	chr16:3002924:C:T	NI	CD4T	0.0511603524553959	0.0912125971752774	0.417648035473881
HCFC1R1	chr16:3002924:C:T	IAV	NK	0.0241772637657172	0.058999777621887	0.478573875393969
HCFC1R1	chr16:3002924:C:T	IAV	CD8T	0.0193283534456657	0.0523271401241182	0.490888227137867
HCFC1R1	chr16:3002924:C:T	IAV	monocyte	0.0219453192510113	0.0640328191278052	0.498206422221673
HCFC1R1	chr16:3002924:C:T	IAV	B	0.0174450228896656	0.056168063061604	0.511079600871869
HCFC1R1	chr16:3002924:C:T	IAV	CD4T	0.0320566160428742	0.0704139126069111	0.464404043578375
HCFC1R1	chr16:3002924:C:T	LPS	NK	0.0200298968497621	0.0603466456324345	0.49983713921091
HCFC1R1	chr16:3002924:C:T	LPS	CD8T	0.0165133168642846	0.056686886210566	0.509144424636701
HCFC1R1	chr16:3002924:C:T	LPS	monocyte	0.0133224370875766	0.0759158950585374	0.534422884062665
HCFC1R1	chr16:3002924:C:T	LPS	B	0.0126289420840871	0.0629110112141584	0.538083466085545
HCFC1R1	chr16:3002924:C:T	LPS	CD4T	0.031552184143966	0.074726343248103	0.472250126019083
HCFC1R1	chr16:3002924:C:T	Tcruzi	NK	0.0245166947180547	0.0636269225299275	0.485617254685985
HCFC1R1	chr16:3002924:C:T	Tcruzi	CD8T	0.0214259004977401	0.062456961033616	0.496828150731369
HCFC1R1	chr16:3002924:C:T	Tcruzi	monocyte	0.0434822882108507	0.0838353947549008	0.435926305217595
HCFC1R1	chr16:3002924:C:T	Tcruzi	B	0.0217686383512338	0.0621642496730114	0.497549268555153
HCFC1R1	chr16:3002924:C:T	Tcruzi	CD4T	0.0342744971089558	0.0761157994952502	0.465626031259854
HCFC1R1	chr16:3006505:T:C	NI	NK	-0.00182975124080419	0.0394082510190578	0.649075539957049
HCFC1R1	chr16:3006505:T:C	NI	CD8T	-0.00569008581919667	0.0446331673733404	0.624956502830414
HCFC1R1	chr16:3006505:T:C	NI	monocyte	-0.00756470066702275	0.0520371551732411	0.592768384231746
HCFC1R1	chr16:3006505:T:C	NI	B	-0.00890302851884239	0.0444372989787522	0.605656595616765
HCFC1R1	chr16:3006505:T:C	NI	CD4T	-0.0160658427926376	0.057299645034507	0.570484309163739
HCFC1R1	chr16:3006505:T:C	IAV	NK	0.00194824289521535	0.037571773269453	0.66272714117518
HCFC1R1	chr16:3006505:T:C	IAV	CD8T	-0.00817261347446945	0.0353213135248565	0.596950040000849
HCFC1R1	chr16:3006505:T:C	IAV	monocyte	-0.00854925096467068	0.0432303149769251	0.607207778055891
HCFC1R1	chr16:3006505:T:C	IAV	B	-0.0083992130500183	0.0386132984664295	0.60060939567865
HCFC1R1	chr16:3006505:T:C	IAV	CD4T	-0.0152880250007393	0.0494850756029239	0.572805427054084
HCFC1R1	chr16:3006505:T:C	LPS	NK	-0.00394107450723772	0.0398724470527763	0.628584199389846
HCFC1R1	chr16:3006505:T:C	LPS	CD8T	-0.00905872957149723	0.0399148494588383	0.591786970712984
HCFC1R1	chr16:3006505:T:C	LPS	monocyte	-0.00564000959659155	0.0513098601026555	0.615013343785314
HCFC1R1	chr16:3006505:T:C	LPS	B	-0.00886878276709811	0.0441327370984151	0.599107149222633
HCFC1R1	chr16:3006505:T:C	LPS	CD4T	-0.0158839252134038	0.0535372272199833	0.570499950353121
HCFC1R1	chr16:3006505:T:C	Tcruzi	NK	-0.00175933798292993	0.0408072026757131	0.647752067761324
HCFC1R1	chr16:3006505:T:C	Tcruzi	CD8T	-0.0103621183935452	0.0442029000945638	0.593737138766803
HCFC1R1	chr16:3006505:T:C	Tcruzi	monocyte	-0.00829849886976501	0.0497435507238919	0.609187989935701
HCFC1R1	chr16:3006505:T:C	Tcruzi	B	-0.00780822576290068	0.0419480175829029	0.607371030680587
HCFC1R1	chr16:3006505:T:C	Tcruzi	CD4T	-0.0126803394742552	0.0525955378258163	0.590853445910662
HCFC1R1	chr16:3042384:A:T	NI	NK	0.0165240746284753	0.0685857214232981	0.555019992457419
HCFC1R1	chr16:3042384:A:T	NI	CD8T	-0.0108494474387658	0.0723492866191841	0.580855901320905
HCFC1R1	chr16:3042384:A:T	NI	monocyte	0.0118057300932403	0.0830407283343419	0.561700357793377
HCFC1R1	chr16:3042384:A:T	NI	B	-0.00852165025652079	0.0702472850044056	0.588160313713931
HCFC1R1	chr16:3042384:A:T	NI	CD4T	-0.0261895380609917	0.0939021158978076	0.532052554094179
HCFC1R1	chr16:3042384:A:T	IAV	NK	0.0226118038796351	0.0706349117425225	0.526525333561978
HCFC1R1	chr16:3042384:A:T	IAV	CD8T	0.00376042900549794	0.0546122926735616	0.607721030363395
HCFC1R1	chr16:3042384:A:T	IAV	monocyte	0.00915009181691567	0.0691448632177855	0.586079397237503
HCFC1R1	chr16:3042384:A:T	IAV	B	0.000502259456270547	0.0599921694064208	0.623505244244811
HCFC1R1	chr16:3042384:A:T	IAV	CD4T	-0.00370910216780748	0.0733940154717735	0.605184954406148
HCFC1R1	chr16:3042384:A:T	LPS	NK	0.0221549094014515	0.0744998627038863	0.53188180072592
HCFC1R1	chr16:3042384:A:T	LPS	CD8T	-0.00395544504559463	0.0615879711584087	0.600819104610621
HCFC1R1	chr16:3042384:A:T	LPS	monocyte	-0.00759341365505473	0.0837711492479329	0.588029270496225
HCFC1R1	chr16:3042384:A:T	LPS	B	-0.00610425207954129	0.0694156665770865	0.593186388229026
HCFC1R1	chr16:3042384:A:T	LPS	CD4T	-0.0125619058663819	0.0812536163869037	0.572732962164904
HCFC1R1	chr16:3042384:A:T	Tcruzi	NK	0.0270671218119901	0.0809123241340192	0.519668869214065
HCFC1R1	chr16:3042384:A:T	Tcruzi	CD8T	-0.0115606887231995	0.0701530419595526	0.575401273242045
HCFC1R1	chr16:3042384:A:T	Tcruzi	monocyte	0.013111451104159	0.0814444722653145	0.573402958995712
HCFC1R1	chr16:3042384:A:T	Tcruzi	B	-0.00980327154227672	0.0672755077487938	0.580037948658932
HCFC1R1	chr16:3042384:A:T	Tcruzi	CD4T	-0.0227644067703725	0.0869511913704599	0.544351710113666
HCFC1R1	chr16:3048899:G:A	NI	NK	0.0027433879345856	0.0387683298963467	0.622712404583515
HCFC1R1	chr16:3048899:G:A	NI	CD8T	0.0117639664564286	0.0436060583734172	0.563463942224377
HCFC1R1	chr16:3048899:G:A	NI	monocyte	0.0014896632204759	0.0487618672430342	0.615308612868524
HCFC1R1	chr16:3048899:G:A	NI	B	0.0265267250735233	0.0517601352117323	0.480209269847448
HCFC1R1	chr16:3048899:G:A	NI	CD4T	0.0195737108168043	0.0546322848590576	0.526828675805006
HCFC1R1	chr16:3048899:G:A	IAV	NK	-0.00208530755476253	0.0373025482246782	0.651496710423009
HCFC1R1	chr16:3048899:G:A	IAV	CD8T	0.00876829790205096	0.0345435469170118	0.569082347312027
HCFC1R1	chr16:3048899:G:A	IAV	monocyte	-0.00671919680252079	0.042461875060211	0.61354951360511
HCFC1R1	chr16:3048899:G:A	IAV	B	0.0178547008759225	0.0414206481697744	0.508883599500907
HCFC1R1	chr16:3048899:G:A	IAV	CD4T	0.0118553795635251	0.0448834737342629	0.563729334441436
HCFC1R1	chr16:3048899:G:A	LPS	NK	0.00565562963896392	0.0393385164931263	0.595353402163929
HCFC1R1	chr16:3048899:G:A	LPS	CD8T	0.00964732898917942	0.0382270968666401	0.56148715714719
HCFC1R1	chr16:3048899:G:A	LPS	monocyte	-0.00450864536801986	0.0494006918099092	0.619336770870143
HCFC1R1	chr16:3048899:G:A	LPS	B	0.0353975950438128	0.0603326147692529	0.43915384162832
HCFC1R1	chr16:3048899:G:A	LPS	CD4T	0.0178696858583634	0.0501633079518536	0.530113896365172
HCFC1R1	chr16:3048899:G:A	Tcruzi	NK	0.000560670988404354	0.040806935916607	0.635458074795747
HCFC1R1	chr16:3048899:G:A	Tcruzi	CD8T	0.0154551972052211	0.0439457016372175	0.536834771584778
HCFC1R1	chr16:3048899:G:A	Tcruzi	monocyte	0.00486133755885531	0.0476641501675584	0.613901125695124
HCFC1R1	chr16:3048899:G:A	Tcruzi	B	0.0266651754352877	0.0506843269710341	0.471858935654714
HCFC1R1	chr16:3048899:G:A	Tcruzi	CD4T	0.0201016395148436	0.0519815422786741	0.525480201000043
HCFC1R1	chr16:3050094:C:T	NI	NK	0.0114296340360896	0.0273570087904035	0.516974238381271
HCFC1R1	chr16:3050094:C:T	NI	CD8T	0.0132652258473008	0.0288886775108777	0.504296242872498
HCFC1R1	chr16:3050094:C:T	NI	monocyte	0.0303711302913778	0.040411584182038	0.382291607466866
HCFC1R1	chr16:3050094:C:T	NI	B	0.00753355500117663	0.0286886879315601	0.565236581183545
HCFC1R1	chr16:3050094:C:T	NI	CD4T	0.0131798049912347	0.033797691880438	0.516900914702941
HCFC1R1	chr16:3050094:C:T	IAV	NK	0.0136416505466772	0.0271409692156833	0.489349647031545
HCFC1R1	chr16:3050094:C:T	IAV	CD8T	0.018670924674073	0.0292381969265251	0.43986135903585
HCFC1R1	chr16:3050094:C:T	IAV	monocyte	0.0185101057513852	0.0311879749288546	0.461531118394031
HCFC1R1	chr16:3050094:C:T	IAV	B	0.0113517245316661	0.0265337932152573	0.515695772878551
HCFC1R1	chr16:3050094:C:T	IAV	CD4T	0.0239542225444733	0.0350784866608029	0.432253532213854
HCFC1R1	chr16:3050094:C:T	LPS	NK	0.0182175604621072	0.0309266363219127	0.456520780648324
HCFC1R1	chr16:3050094:C:T	LPS	CD8T	0.0177899109903108	0.028995566978649	0.44908463483764
HCFC1R1	chr16:3050094:C:T	LPS	monocyte	0.000649421395761943	0.0383299570714108	0.594369378614045
HCFC1R1	chr16:3050094:C:T	LPS	B	0.015920068585143	0.031100165676374	0.485290624926791
HCFC1R1	chr16:3050094:C:T	LPS	CD4T	0.0228460538397554	0.0349645140816849	0.440741908996961
HCFC1R1	chr16:3050094:C:T	Tcruzi	NK	0.0154133142054009	0.0301013194499799	0.485253705797271
HCFC1R1	chr16:3050094:C:T	Tcruzi	CD8T	0.0136404397347981	0.028279280249435	0.495328469972622
HCFC1R1	chr16:3050094:C:T	Tcruzi	monocyte	0.035168746525167	0.0453140286932669	0.377230663766715
HCFC1R1	chr16:3050094:C:T	Tcruzi	B	0.00667223597380059	0.0274422428913334	0.567765104406715
HCFC1R1	chr16:3050094:C:T	Tcruzi	CD4T	0.0147489272899353	0.0316727949222548	0.50269932769785
HCFC1R1	chr16:3056607:A:C	NI	NK	0.00229636589624639	0.0396829117124231	0.636860133003769
HCFC1R1	chr16:3056607:A:C	NI	CD8T	0.00330015902314729	0.0441984546134608	0.631932264044133
HCFC1R1	chr16:3056607:A:C	NI	monocyte	0.0261045247285127	0.058506240368349	0.481239434981827
HCFC1R1	chr16:3056607:A:C	NI	B	0.0215255786539612	0.0510220091421805	0.521177301407048
HCFC1R1	chr16:3056607:A:C	NI	CD4T	0.00371932019139289	0.0540435078955713	0.623872929503971
HCFC1R1	chr16:3056607:A:C	IAV	NK	0.00469978877216428	0.0373732088394392	0.617588622981229
HCFC1R1	chr16:3056607:A:C	IAV	CD8T	0.0035110824845567	0.0344217264227699	0.624685539411829
HCFC1R1	chr16:3056607:A:C	IAV	monocyte	0.018526277940195	0.0470460574577719	0.529249037477348
HCFC1R1	chr16:3056607:A:C	IAV	B	0.022594645103432	0.0479314597453082	0.500137450170239
HCFC1R1	chr16:3056607:A:C	IAV	CD4T	0.00346508160767865	0.0459150919391909	0.630753683995472
HCFC1R1	chr16:3056607:A:C	LPS	NK	0.00195578113156033	0.0401038931741098	0.633862763230076
HCFC1R1	chr16:3056607:A:C	LPS	CD8T	0.00266078694120954	0.0386694395611021	0.628479698845979
HCFC1R1	chr16:3056607:A:C	LPS	monocyte	0.0162030492488886	0.0536646499804463	0.543376240387302
HCFC1R1	chr16:3056607:A:C	LPS	B	0.0169375853438127	0.0474069201975219	0.538448319097384
HCFC1R1	chr16:3056607:A:C	LPS	CD4T	0.00288159830456455	0.0499623540093993	0.631421354916282
HCFC1R1	chr16:3056607:A:C	Tcruzi	NK	-0.000312139717664724	0.0413398085856955	0.65261717539463
HCFC1R1	chr16:3056607:A:C	Tcruzi	CD8T	0.00219071266242404	0.042535009886988	0.636466662909669
HCFC1R1	chr16:3056607:A:C	Tcruzi	monocyte	0.0241485904764579	0.0561024163920696	0.510966728912515
HCFC1R1	chr16:3056607:A:C	Tcruzi	B	0.0160687649488102	0.0452094397605462	0.541969644411334
HCFC1R1	chr16:3056607:A:C	Tcruzi	CD4T	0.0024796495734855	0.0504032712096839	0.637036223596495
HCFC1R1	chr16:3062714:C:G	NI	NK	-0.0123672336078723	0.0481276780952489	0.555453158902582
HCFC1R1	chr16:3062714:C:G	NI	CD8T	-0.0147977318779999	0.0535377317046985	0.548973477851897
HCFC1R1	chr16:3062714:C:G	NI	monocyte	-0.0360210881022959	0.0704087501010661	0.441348026689166
HCFC1R1	chr16:3062714:C:G	NI	B	-0.0150929942936978	0.0532858205150146	0.546385118522055
HCFC1R1	chr16:3062714:C:G	NI	CD4T	-0.0212142483364521	0.0661296304121004	0.526849789248496
HCFC1R1	chr16:3062714:C:G	IAV	NK	-0.00251277763468839	0.0443933473885505	0.609962857090239
HCFC1R1	chr16:3062714:C:G	IAV	CD8T	-0.00454121294059832	0.0411008594438765	0.594529177286292
HCFC1R1	chr16:3062714:C:G	IAV	monocyte	-0.0274998723490229	0.0578123780342425	0.475525025699416
HCFC1R1	chr16:3062714:C:G	IAV	B	-0.00681169642431716	0.0450893563520558	0.582925968140587
HCFC1R1	chr16:3062714:C:G	IAV	CD4T	-0.0067674491177402	0.0544925699741573	0.590192544716537
HCFC1R1	chr16:3062714:C:G	LPS	NK	-0.013078618092526	0.0487996726911027	0.545399515273857
HCFC1R1	chr16:3062714:C:G	LPS	CD8T	-0.00792173309282266	0.0458143968283628	0.571869010271471
HCFC1R1	chr16:3062714:C:G	LPS	monocyte	-0.0528094816708871	0.0863970020553552	0.395129691134732
HCFC1R1	chr16:3062714:C:G	LPS	B	-0.0112457963625291	0.051745116122481	0.559016570389035
HCFC1R1	chr16:3062714:C:G	LPS	CD4T	-0.0170046220690527	0.0603057562202068	0.541007797878278
HCFC1R1	chr16:3062714:C:G	Tcruzi	NK	-0.0106726193978423	0.0491378229385705	0.565253498405807
HCFC1R1	chr16:3062714:C:G	Tcruzi	CD8T	-0.0107566175142809	0.0505693727914329	0.565641384783945
HCFC1R1	chr16:3062714:C:G	Tcruzi	monocyte	-0.0349778980910168	0.0682222466545767	0.460043495356277
HCFC1R1	chr16:3062714:C:G	Tcruzi	B	-0.0133260818897337	0.0501020076141415	0.549562428054923
HCFC1R1	chr16:3062714:C:G	Tcruzi	CD4T	-0.0178154846457069	0.0610682192163346	0.543054697533843
HCFC1R1	chr16:3073560:A:T	NI	NK	-0.00349737483493172	0.0335485950517975	0.481510473904257
HCFC1R1	chr16:3073560:A:T	NI	CD8T	-0.0356764892899473	0.0363698754292183	0.20646203299734
HCFC1R1	chr16:3073560:A:T	NI	monocyte	-0.0156906406517317	0.0388892637640389	0.371694078547073
HCFC1R1	chr16:3073560:A:T	NI	B	0.00493625601384704	0.0378638781165705	0.526863601131662
HCFC1R1	chr16:3073560:A:T	NI	CD4T	-0.0704424976143013	0.04917999209338	0.117902554199898
HCFC1R1	chr16:3073560:A:T	IAV	NK	0.00421808221822754	0.0342425886109486	0.536807999715817
HCFC1R1	chr16:3073560:A:T	IAV	CD8T	-0.0195254684185545	0.0300616642732076	0.293866289430725
HCFC1R1	chr16:3073560:A:T	IAV	monocyte	-0.0460640656595808	0.041849685847749	0.169737303891243
HCFC1R1	chr16:3073560:A:T	IAV	B	-0.013237497148473	0.031990796362598	0.37952218995316
HCFC1R1	chr16:3073560:A:T	IAV	CD4T	-0.0654709154001316	0.04564942921539	0.117210061408208
HCFC1R1	chr16:3073560:A:T	LPS	NK	-0.0154550945213751	0.0338525100724076	0.356698479625763
HCFC1R1	chr16:3073560:A:T	LPS	CD8T	-0.0363208579806184	0.0346240675492509	0.179652981179012
HCFC1R1	chr16:3073560:A:T	LPS	monocyte	-0.043334311163059	0.0430788817835261	0.192567897281917
HCFC1R1	chr16:3073560:A:T	LPS	B	-0.0129506004354552	0.0353208195200965	0.39020538798521
HCFC1R1	chr16:3073560:A:T	LPS	CD4T	-0.0735668703413159	0.0483881289623821	0.104042118381635
HCFC1R1	chr16:3073560:A:T	Tcruzi	NK	-1.86646591864222e-05	0.0359966479512339	0.514565471902801
HCFC1R1	chr16:3073560:A:T	Tcruzi	CD8T	-0.0342781615385282	0.0352533322652532	0.207625356680171
HCFC1R1	chr16:3073560:A:T	Tcruzi	monocyte	-0.0259079026591909	0.0391729196834809	0.297546262050707
HCFC1R1	chr16:3073560:A:T	Tcruzi	B	-0.00383185655150133	0.0343916400936584	0.481396178058095
HCFC1R1	chr16:3073560:A:T	Tcruzi	CD4T	-0.0682274720051314	0.0468892383171677	0.117760839237253
HCFC1R1	chr16:3080139:G:C	NI	NK	-0.0273436220161921	0.0645653321087981	0.475984735926705
HCFC1R1	chr16:3080139:G:C	NI	CD8T	-0.0432547908888925	0.0810295463161608	0.43544556077981
HCFC1R1	chr16:3080139:G:C	NI	monocyte	-0.0157115071962482	0.0758608613142118	0.529439258869619
HCFC1R1	chr16:3080139:G:C	NI	B	-0.00707392281601976	0.0640410187069309	0.577394107349959
HCFC1R1	chr16:3080139:G:C	NI	CD4T	-0.039555255603217	0.0885937125761596	0.462390077810074
HCFC1R1	chr16:3080139:G:C	IAV	NK	-0.0206449271349908	0.0575911900089713	0.497357206875087
HCFC1R1	chr16:3080139:G:C	IAV	CD8T	-0.0351998185515583	0.0662398193201495	0.429347745342556
HCFC1R1	chr16:3080139:G:C	IAV	monocyte	-0.0163623216873072	0.0643386232386809	0.536708778188864
HCFC1R1	chr16:3080139:G:C	IAV	B	-0.00571623307501716	0.0551737021746771	0.579814258897902
HCFC1R1	chr16:3080139:G:C	IAV	CD4T	-0.0277084400075452	0.0721711165259428	0.489912456057086
HCFC1R1	chr16:3080139:G:C	LPS	NK	-0.0273151387146722	0.0650414515172847	0.473171869751441
HCFC1R1	chr16:3080139:G:C	LPS	CD8T	-0.0334175317577219	0.0672675072280554	0.445529416502076
HCFC1R1	chr16:3080139:G:C	LPS	monocyte	-0.0149981152501435	0.0759321875789231	0.542005046677385
HCFC1R1	chr16:3080139:G:C	LPS	B	-0.000761832508721412	0.0647120027743484	0.600579195140092
HCFC1R1	chr16:3080139:G:C	LPS	CD4T	-0.0369162699599613	0.0824700922381724	0.465854384468903
HCFC1R1	chr16:3080139:G:C	Tcruzi	NK	-0.0326670284194337	0.0701428677473936	0.458130184425655
HCFC1R1	chr16:3080139:G:C	Tcruzi	CD8T	-0.0440872523266031	0.0804281729100771	0.426790017656588
HCFC1R1	chr16:3080139:G:C	Tcruzi	monocyte	-0.0181383858000756	0.0742534093949379	0.534467999326793
HCFC1R1	chr16:3080139:G:C	Tcruzi	B	-0.00220080205144294	0.061240775358043	0.596084502735886
HCFC1R1	chr16:3080139:G:C	Tcruzi	CD4T	-0.0441760967240287	0.0880720618447642	0.448158392695406
HCFC1R1	chr16:3111695:A:G	NI	NK	-0.0341799749824566	0.0425988595131967	0.20655483587027
HCFC1R1	chr16:3111695:A:G	NI	CD8T	-0.0541507010027133	0.0427419200557928	0.10157475019374
HCFC1R1	chr16:3111695:A:G	NI	monocyte	0.00368373121146422	0.0462971591244022	0.483367025549607
HCFC1R1	chr16:3111695:A:G	NI	B	-0.0123882998104544	0.0445810471386839	0.385067486834319
HCFC1R1	chr16:3111695:A:G	NI	CD4T	-0.136757278345977	0.0541714480485897	0.00844029442059902
HCFC1R1	chr16:3111695:A:G	IAV	NK	0.014569658086744	0.0455471852174763	0.407543545143603
HCFC1R1	chr16:3111695:A:G	IAV	CD8T	-0.0254423318661501	0.0385718463071852	0.240121319669846
HCFC1R1	chr16:3111695:A:G	IAV	monocyte	-0.0504162317180999	0.0462546273605776	0.130886855443748
HCFC1R1	chr16:3111695:A:G	IAV	B	0.0239295638877946	0.0454912615566461	0.32119834102694
HCFC1R1	chr16:3111695:A:G	IAV	CD4T	-0.102959666447549	0.0463703455362707	0.0142591841255826
HCFC1R1	chr16:3111695:A:G	LPS	NK	-0.0143960586472244	0.0429187102508068	0.355003707088714
HCFC1R1	chr16:3111695:A:G	LPS	CD8T	-0.0444144839281811	0.0397291988058589	0.126071399827531
HCFC1R1	chr16:3111695:A:G	LPS	monocyte	-0.0270771391880186	0.0467134146098914	0.281104066661687
HCFC1R1	chr16:3111695:A:G	LPS	B	-0.0106170140616904	0.0438890433992631	0.397288976837032
HCFC1R1	chr16:3111695:A:G	LPS	CD4T	-0.144555912512293	0.0542843102351464	0.00738966159469778
HCFC1R1	chr16:3111695:A:G	Tcruzi	NK	-0.00709328676802735	0.0451438764341041	0.419262217673882
HCFC1R1	chr16:3111695:A:G	Tcruzi	CD8T	-0.0554409445344965	0.0415908763370547	0.0895733440800194
HCFC1R1	chr16:3111695:A:G	Tcruzi	monocyte	-0.00976609284826982	0.0466670867043668	0.412015790132335
HCFC1R1	chr16:3111695:A:G	Tcruzi	B	-0.00526680020027123	0.0430384583779223	0.441340021564526
HCFC1R1	chr16:3111695:A:G	Tcruzi	CD4T	-0.11793223353103	0.0481992854553514	0.0105609349053216
HCK	chr20:31955998:G:A	NI	NK	0.0345713262050939	0.0587242917426848	0.427366755128399
HCK	chr20:31955998:G:A	NI	CD8T	0.0342783776318353	0.0610033916737491	0.442695440242887
HCK	chr20:31955998:G:A	NI	monocyte	0.0389819153124532	0.0575133114738551	0.369375753692901
HCK	chr20:31955998:G:A	NI	B	0.0173309483286024	0.0516936744414014	0.519713801544765
HCK	chr20:31955998:G:A	NI	CD4T	0.0310175227869955	0.0685361446376891	0.473367468936778
HCK	chr20:31955998:G:A	IAV	NK	0.0282670261169541	0.0511304324031543	0.442551513983033
HCK	chr20:31955998:G:A	IAV	CD8T	0.0234355871955966	0.0450774121274795	0.456055590035688
HCK	chr20:31955998:G:A	IAV	monocyte	0.0221642126476524	0.0461766216090333	0.471610395938938
HCK	chr20:31955998:G:A	IAV	B	0.0101660869123809	0.0437308003383536	0.549597877033611
HCK	chr20:31955998:G:A	IAV	CD4T	0.0267440067132047	0.0580941635329565	0.478640747699065
HCK	chr20:31955998:G:A	LPS	NK	0.0320035624147622	0.0563196566992335	0.432410025753648
HCK	chr20:31955998:G:A	LPS	CD8T	0.0295416263361374	0.0530018101386867	0.438865216197986
HCK	chr20:31955998:G:A	LPS	monocyte	0.0160305028988071	0.0502804530782901	0.510911601791216
HCK	chr20:31955998:G:A	LPS	B	0.0170623026317093	0.0512242471244669	0.515577584896494
HCK	chr20:31955998:G:A	LPS	CD4T	0.0286835410595988	0.0635038427400072	0.477392956277277
HCK	chr20:31955998:G:A	Tcruzi	NK	0.0333252310330124	0.0584623960368231	0.434160642881056
HCK	chr20:31955998:G:A	Tcruzi	CD8T	0.0283896051966177	0.0556772482868377	0.45985461193375
HCK	chr20:31955998:G:A	Tcruzi	monocyte	0.0209991861512398	0.0511580551178672	0.487402106483803
HCK	chr20:31955998:G:A	Tcruzi	B	0.0140352722780191	0.0484346682357363	0.531332974328611
HCK	chr20:31955998:G:A	Tcruzi	CD4T	0.0311486738355602	0.0654632280661486	0.4726681512112
HCK	chr20:31962478:C:T	NI	NK	-0.0155526751086994	0.0375622596361684	0.543338412241458
HCK	chr20:31962478:C:T	NI	CD8T	-0.00549018801946801	0.036177460347612	0.621270415619674
HCK	chr20:31962478:C:T	NI	monocyte	-0.0213526840068284	0.0362952147670188	0.455353040164661
HCK	chr20:31962478:C:T	NI	B	-0.0141839854418283	0.0384083753236874	0.556677169138006
HCK	chr20:31962478:C:T	NI	CD4T	0.01082648708963	0.0520371968252502	0.610390409875186
HCK	chr20:31962478:C:T	IAV	NK	-0.00757017305101326	0.0313503240238508	0.593137739486326
HCK	chr20:31962478:C:T	IAV	CD8T	-0.00939750197710267	0.0297765179125984	0.575072445981741
HCK	chr20:31962478:C:T	IAV	monocyte	-0.0115996491810888	0.0306792555489092	0.55029659368976
HCK	chr20:31962478:C:T	IAV	B	-0.0155490054576027	0.0358667173973697	0.534626305720764
HCK	chr20:31962478:C:T	IAV	CD4T	-0.0155216667679686	0.0416643865507326	0.559586108633212
HCK	chr20:31962478:C:T	LPS	NK	-0.0158908795527323	0.0376045995245615	0.533821498492499
HCK	chr20:31962478:C:T	LPS	CD8T	-0.0108504098844058	0.0334088966749627	0.566672874654595
HCK	chr20:31962478:C:T	LPS	monocyte	-0.0106067452077972	0.0334138253660702	0.556605784145866
HCK	chr20:31962478:C:T	LPS	B	-0.0178779419206613	0.0403943721067144	0.526389444667211
HCK	chr20:31962478:C:T	LPS	CD4T	-0.00753273923605787	0.0409054583844404	0.608337065271028
HCK	chr20:31962478:C:T	Tcruzi	NK	-0.0155995675744793	0.0384844216252544	0.543556414762078
HCK	chr20:31962478:C:T	Tcruzi	CD8T	-0.00680035662557202	0.0350285756372797	0.607675363904036
HCK	chr20:31962478:C:T	Tcruzi	monocyte	-0.0179790956318534	0.0367733848282443	0.509353493721424
HCK	chr20:31962478:C:T	Tcruzi	B	-0.0141763174742409	0.0369321834837312	0.549313624153927
HCK	chr20:31962478:C:T	Tcruzi	CD4T	-0.00284694435803442	0.0412892984492021	0.643604470025503
HCK	chr20:31977700:C:T	NI	NK	0.0197906757446788	0.0473390355936745	0.516548218441088
HCK	chr20:31977700:C:T	NI	CD8T	0.0100472123980559	0.0457211749465178	0.586142758363559
HCK	chr20:31977700:C:T	NI	monocyte	-0.00754557331828242	0.0390293793507183	0.559107575594562
HCK	chr20:31977700:C:T	NI	B	0.0160205238441908	0.0484442682117067	0.549905289752101
HCK	chr20:31977700:C:T	NI	CD4T	-0.0183788873540283	0.0585438964420516	0.54464107808553
HCK	chr20:31977700:C:T	IAV	NK	0.0194892763927946	0.0451134256949035	0.511236025046748
HCK	chr20:31977700:C:T	IAV	CD8T	0.0106540085826046	0.0371911793859371	0.562201340512246
HCK	chr20:31977700:C:T	IAV	monocyte	-0.0106272835222913	0.0371187427527136	0.552763816614572
HCK	chr20:31977700:C:T	IAV	B	0.00182615662851157	0.0385408331085841	0.63154804604202
HCK	chr20:31977700:C:T	IAV	CD4T	-0.000165122359952273	0.0452903976629124	0.64582609703559
HCK	chr20:31977700:C:T	LPS	NK	0.0232614640147468	0.050336094522662	0.494846263814916
HCK	chr20:31977700:C:T	LPS	CD8T	0.00834831550531593	0.0398771015263002	0.581873910935946
HCK	chr20:31977700:C:T	LPS	monocyte	-0.0168805665104742	0.0428403011081172	0.507711463538665
HCK	chr20:31977700:C:T	LPS	B	0.0165461209037806	0.0483439903007762	0.540770120420308
HCK	chr20:31977700:C:T	LPS	CD4T	-0.00712595039762987	0.0499445954370899	0.602623447130374
HCK	chr20:31977700:C:T	Tcruzi	NK	0.0238106232906093	0.0521875570060199	0.499912816390836
HCK	chr20:31977700:C:T	Tcruzi	CD8T	0.00382187387053093	0.0424743184153297	0.620265432684551
HCK	chr20:31977700:C:T	Tcruzi	monocyte	-0.027271489083748	0.0507966813252931	0.458826177961871
HCK	chr20:31977700:C:T	Tcruzi	B	0.011415813935084	0.0440281464796818	0.570755131623455
HCK	chr20:31977700:C:T	Tcruzi	CD4T	-0.0199332254754549	0.0572370617685278	0.541819410632642
HCK	chr20:31979101:C:A	NI	NK	-0.00851680244232851	0.0486239090733049	0.563175859362829
HCK	chr20:31979101:C:A	NI	CD8T	-0.0291847865168625	0.0609291300940315	0.466516652619234
HCK	chr20:31979101:C:A	NI	monocyte	0.0100435588261973	0.0477919076874131	0.543553881642335
HCK	chr20:31979101:C:A	NI	B	-0.0405881253852331	0.0680645219685418	0.41801493652959
HCK	chr20:31979101:C:A	NI	CD4T	-0.0397660031196235	0.0762039485634185	0.442532173689606
HCK	chr20:31979101:C:A	IAV	NK	-0.0070818619467163	0.045507518398702	0.568670306248666
HCK	chr20:31979101:C:A	IAV	CD8T	-0.0101386561391256	0.0423989653671671	0.541291337964117
HCK	chr20:31979101:C:A	IAV	monocyte	0.0110479247374057	0.0449370766958549	0.555148627458272
HCK	chr20:31979101:C:A	IAV	B	-0.0358741497369662	0.0607219675837081	0.41746339313776
HCK	chr20:31979101:C:A	IAV	CD4T	-0.0301840797777227	0.0626410359440052	0.465122090901608
HCK	chr20:31979101:C:A	LPS	NK	-0.0057162063076991	0.0488733271915342	0.573000517008985
HCK	chr20:31979101:C:A	LPS	CD8T	-0.0197948448218823	0.0500513301846683	0.488307113611562
HCK	chr20:31979101:C:A	LPS	monocyte	-0.00537296164633293	0.0488419900651854	0.583500484399278
HCK	chr20:31979101:C:A	LPS	B	-0.0502207973248708	0.0775141582213519	0.38566458667798
HCK	chr20:31979101:C:A	LPS	CD4T	-0.0336647391506274	0.068671431942902	0.456941524509542
HCK	chr20:31979101:C:A	Tcruzi	NK	-0.00754508053515904	0.0502230888351423	0.569039105771046
HCK	chr20:31979101:C:A	Tcruzi	CD8T	-0.0257592836304052	0.0572036405933107	0.474807858718197
HCK	chr20:31979101:C:A	Tcruzi	monocyte	0.0124042918810499	0.0505999876027709	0.549792129468642
HCK	chr20:31979101:C:A	Tcruzi	B	-0.0409108677505691	0.067098899304868	0.409520408006625
HCK	chr20:31979101:C:A	Tcruzi	CD4T	-0.0333805142446308	0.0690661440054192	0.463556116586688
HCK	chr20:31983752:T:A	NI	NK	-0.00246186737665143	0.0637514912945703	0.511704648970714
HCK	chr20:31983752:T:A	NI	CD8T	-0.0767875939008998	0.0819290487857872	0.20827926236988
HCK	chr20:31983752:T:A	NI	monocyte	0.0635191515735828	0.0610309740800241	0.179874124104749
HCK	chr20:31983752:T:A	NI	B	-0.0241686280376914	0.0695419244414631	0.407709095514724
HCK	chr20:31983752:T:A	NI	CD4T	-0.115711179618332	0.106331394567546	0.165219993503867
HCK	chr20:31983752:T:A	IAV	NK	0.0291255268202981	0.0686584449779141	0.398817812430761
HCK	chr20:31983752:T:A	IAV	CD8T	-0.0380753457498448	0.0592411910732837	0.301249737550736
HCK	chr20:31983752:T:A	IAV	monocyte	0.0705622285907875	0.0663741178741067	0.170826344875286
HCK	chr20:31983752:T:A	IAV	B	-0.00789668153469098	0.0610204199956896	0.484250999818656
HCK	chr20:31983752:T:A	IAV	CD4T	-0.0508280348796142	0.0737775372163081	0.286485882290369
HCK	chr20:31983752:T:A	LPS	NK	0.00799703825971235	0.0648149424151981	0.50761601126844
HCK	chr20:31983752:T:A	LPS	CD8T	-0.0562069729157422	0.0689875832273443	0.243936831119537
HCK	chr20:31983752:T:A	LPS	monocyte	0.0835687951576634	0.0696095022823117	0.143400184155303
HCK	chr20:31983752:T:A	LPS	B	-0.0326241928952337	0.0703454495094013	0.369740291914103
HCK	chr20:31983752:T:A	LPS	CD4T	-0.0741329067882721	0.0841100477188853	0.228463561985854
HCK	chr20:31983752:T:A	Tcruzi	NK	0.00174406847838153	0.0664836994971287	0.532783602445731
HCK	chr20:31983752:T:A	Tcruzi	CD8T	-0.0774574254589552	0.0807774393625893	0.199979143668764
HCK	chr20:31983752:T:A	Tcruzi	monocyte	0.0398253897613626	0.0619389623915518	0.291529114557355
HCK	chr20:31983752:T:A	Tcruzi	B	-0.0312096798280716	0.0674768456449613	0.36964457175601
HCK	chr20:31983752:T:A	Tcruzi	CD4T	-0.107690198774545	0.0991783900476935	0.168666870647182
HCK	chr20:31990805:C:T	NI	NK	0.00773461663484121	0.03176059924591	0.633719988214069
HCK	chr20:31990805:C:T	NI	CD8T	0.00679160568643848	0.0339713440173173	0.646649714565234
HCK	chr20:31990805:C:T	NI	monocyte	0.00244879988019653	0.0308318011070644	0.657918043630217
HCK	chr20:31990805:C:T	NI	B	0.00413529303840319	0.0329903513145838	0.669413626782599
HCK	chr20:31990805:C:T	NI	CD4T	0.00240891883052181	0.0405629876830288	0.674163607706648
HCK	chr20:31990805:C:T	IAV	NK	0.00523372563736074	0.0287825843585368	0.651353062296955
HCK	chr20:31990805:C:T	IAV	CD8T	0.00456008488664604	0.0263682871647286	0.653564195331368
HCK	chr20:31990805:C:T	IAV	monocyte	-0.00710347211767326	0.0275558219910825	0.622198767790547
HCK	chr20:31990805:C:T	IAV	B	-0.00135530597529324	0.0286826103224637	0.692163430064157
HCK	chr20:31990805:C:T	IAV	CD4T	0.00890022873203174	0.0363929365315119	0.63529406781503
HCK	chr20:31990805:C:T	LPS	NK	0.00685038964590438	0.031816844212287	0.636307614074444
HCK	chr20:31990805:C:T	LPS	CD8T	0.00589820189192789	0.0301663789177466	0.64175763764981
HCK	chr20:31990805:C:T	LPS	monocyte	-0.0289337489090696	0.045820798386484	0.446494476316124
HCK	chr20:31990805:C:T	LPS	B	0.00170704273695142	0.0324017494293468	0.683291949624131
HCK	chr20:31990805:C:T	LPS	CD4T	0.0031484291357046	0.037431900599541	0.673418767499597
HCK	chr20:31990805:C:T	Tcruzi	NK	0.00802665113579598	0.0329447828100135	0.631566667881888
HCK	chr20:31990805:C:T	Tcruzi	CD8T	0.000879273170534985	0.031893085015034	0.689138775380424
HCK	chr20:31990805:C:T	Tcruzi	monocyte	-0.00712769423691813	0.0309510226044585	0.62423540311116
HCK	chr20:31990805:C:T	Tcruzi	B	0.00357643435285853	0.0313564392177035	0.670923764157771
HCK	chr20:31990805:C:T	Tcruzi	CD4T	0.00268734050891811	0.0376332713185395	0.679639365272714
HCK	chr20:32010569:G:A	NI	NK	0.0296730550442302	0.0647003053056235	0.47522719558472
HCK	chr20:32010569:G:A	NI	CD8T	0.0397831117244964	0.0775975773989856	0.455526152905398
HCK	chr20:32010569:G:A	NI	monocyte	0.00191667270161687	0.0582144229296758	0.598126521094498
HCK	chr20:32010569:G:A	NI	B	0.0127119022260822	0.059826492578706	0.559976477453411
HCK	chr20:32010569:G:A	NI	CD4T	0.0401571901269626	0.0880832955684182	0.470555731968686
HCK	chr20:32010569:G:A	IAV	NK	0.0247553287559824	0.0577494151102243	0.486830609612366
HCK	chr20:32010569:G:A	IAV	CD8T	0.0265483580733227	0.0559127209652984	0.468890235560104
HCK	chr20:32010569:G:A	IAV	monocyte	-0.00455144809114437	0.0510917571857228	0.605999369256413
HCK	chr20:32010569:G:A	IAV	B	0.0130355254019173	0.0523251721670986	0.549465510193017
HCK	chr20:32010569:G:A	IAV	CD4T	0.0363645349919368	0.0765788863243195	0.471245573569577
HCK	chr20:32010569:G:A	LPS	NK	0.0282168152756827	0.0636775110211086	0.477459367125631
HCK	chr20:32010569:G:A	LPS	CD8T	0.0279338341611174	0.0616919896781393	0.474791195189696
HCK	chr20:32010569:G:A	LPS	monocyte	-0.0165109520939725	0.0641592424938265	0.541169310166701
HCK	chr20:32010569:G:A	LPS	B	0.0157691984212341	0.0605900171172609	0.541964716093625
HCK	chr20:32010569:G:A	LPS	CD4T	0.0383144521516312	0.0830031965691039	0.472746223839086
HCK	chr20:32010569:G:A	Tcruzi	NK	0.0278111054859631	0.0643784877176352	0.484245720383434
HCK	chr20:32010569:G:A	Tcruzi	CD8T	0.0298630762020991	0.0674297365519755	0.481600464923629
HCK	chr20:32010569:G:A	Tcruzi	monocyte	-0.010335710678414	0.0604684917473254	0.577441653889193
HCK	chr20:32010569:G:A	Tcruzi	B	0.0176318792264527	0.0591536967142404	0.53298780787146
HCK	chr20:32010569:G:A	Tcruzi	CD4T	0.0370033913805447	0.0823342922940643	0.479882637293894
HCK	chr20:32016115:T:C	NI	NK	-0.0412198985693536	0.0561389179085014	0.225547219153473
HCK	chr20:32016115:T:C	NI	CD8T	-0.0228505341970113	0.0571418547394906	0.341407689262643
HCK	chr20:32016115:T:C	NI	monocyte	-0.128413700328848	0.0365880704235431	0.00174816855008986
HCK	chr20:32016115:T:C	NI	B	-0.0762173212697698	0.0595210601474978	0.0955303707790505
HCK	chr20:32016115:T:C	NI	CD4T	0.0418683043764065	0.0660791139379477	0.267205346785051
HCK	chr20:32016115:T:C	IAV	NK	-0.106573152576212	0.0592154145365199	0.0253650158981226
HCK	chr20:32016115:T:C	IAV	CD8T	-0.0807982783721645	0.0544519171237966	0.0561025684545032
HCK	chr20:32016115:T:C	IAV	monocyte	-0.212434852151873	0.0567809115740119	1.09058495304515e-05
HCK	chr20:32016115:T:C	IAV	B	-0.09105781013305	0.0565963738954533	0.0460137944155474
HCK	chr20:32016115:T:C	IAV	CD4T	-0.0262212148322575	0.0580673176091787	0.322885188511763
HCK	chr20:32016115:T:C	LPS	NK	-0.0793210098853788	0.0577701274277159	0.0785323879382909
HCK	chr20:32016115:T:C	LPS	CD8T	-0.0306897678372254	0.053331967059681	0.276363517810564
HCK	chr20:32016115:T:C	LPS	monocyte	-0.0993906635967391	0.0418132250866525	0.0105223713821422
HCK	chr20:32016115:T:C	LPS	B	-0.0398350979254417	0.0585036218450887	0.240203504727793
HCK	chr20:32016115:T:C	LPS	CD4T	-0.00559094956327086	0.0602877657276999	0.460787481872341
HCK	chr20:32016115:T:C	Tcruzi	NK	-0.0364721735855855	0.0595311044958622	0.260865057917632
HCK	chr20:32016115:T:C	Tcruzi	CD8T	0.00108069863734565	0.0567508013364053	0.497161543911109
HCK	chr20:32016115:T:C	Tcruzi	monocyte	-0.0918858433232248	0.0488721233988451	0.0341459702672395
HCK	chr20:32016115:T:C	Tcruzi	B	-0.0814727660438061	0.0582777663990671	0.0747694601137283
HCK	chr20:32016115:T:C	Tcruzi	CD4T	0.0599128634703823	0.0658823675913664	0.183030008031008
HCK	chr20:32086815:G:A	NI	NK	-0.00966572603117265	0.0455334406897817	0.469918514494577
HCK	chr20:32086815:G:A	NI	CD8T	0.0282933182419485	0.0513982709810919	0.351271123180329
HCK	chr20:32086815:G:A	NI	monocyte	-0.0447686696417799	0.0405725296286709	0.182251482169224
HCK	chr20:32086815:G:A	NI	B	0.0149772471648403	0.0496027099045755	0.441132037121926
HCK	chr20:32086815:G:A	NI	CD4T	0.0421346601259429	0.0622476284765867	0.305663816638608
HCK	chr20:32086815:G:A	IAV	NK	-0.0144092280584204	0.0433295593375284	0.425608617831526
HCK	chr20:32086815:G:A	IAV	CD8T	0.000394804663958966	0.038761863483881	0.541418701233183
HCK	chr20:32086815:G:A	IAV	monocyte	-0.0611549553781301	0.0466174436179625	0.136308998696546
HCK	chr20:32086815:G:A	IAV	B	0.00424731089772942	0.043127425191452	0.514137897254228
HCK	chr20:32086815:G:A	IAV	CD4T	0.0365020636071582	0.0546096992839171	0.31040972062071
HCK	chr20:32086815:G:A	LPS	NK	-0.0143496264658714	0.0462623986452682	0.431694597168037
HCK	chr20:32086815:G:A	LPS	CD8T	0.00242874895199042	0.0429507719821688	0.521390567496087
HCK	chr20:32086815:G:A	LPS	monocyte	-0.103197668618661	0.0586050198775175	0.0582100865642261
HCK	chr20:32086815:G:A	LPS	B	0.0104651415961163	0.0485673232852077	0.471564719929097
HCK	chr20:32086815:G:A	LPS	CD4T	0.0494293390451228	0.0624859062628875	0.268813175290056
HCK	chr20:32086815:G:A	Tcruzi	NK	-0.00598174728423889	0.0469774668791656	0.49900825022422
HCK	chr20:32086815:G:A	Tcruzi	CD8T	0.018590241180194	0.047655421612894	0.405747796378921
HCK	chr20:32086815:G:A	Tcruzi	monocyte	-0.053047961423225	0.0469424384883129	0.174098189977855
HCK	chr20:32086815:G:A	Tcruzi	B	0.0203824738873621	0.0489579310701539	0.40197322128113
HCK	chr20:32086815:G:A	Tcruzi	CD4T	0.038226481274554	0.0584779266483075	0.314518213485198
HCK	chr20:32089830:C:A	NI	NK	-0.00486836065624828	0.0503276491195004	0.629270470372053
HCK	chr20:32089830:C:A	NI	CD8T	0.00446250518863199	0.0567180603843135	0.627781420414008
HCK	chr20:32089830:C:A	NI	monocyte	0.00310805629152939	0.0534179370897824	0.607955373359
HCK	chr20:32089830:C:A	NI	B	0.00209324251883108	0.0538730699831264	0.640111567280367
HCK	chr20:32089830:C:A	NI	CD4T	0.0139351420601755	0.0725338956027932	0.586395426747529
HCK	chr20:32089830:C:A	IAV	NK	-0.00167733374569303	0.0457439463874374	0.645444804848454
HCK	chr20:32089830:C:A	IAV	CD8T	-0.000950565299070017	0.0425445998310961	0.650688406957263
HCK	chr20:32089830:C:A	IAV	monocyte	-0.00472079893039206	0.0482701709088009	0.629534450204474
HCK	chr20:32089830:C:A	IAV	B	-0.00129244319940479	0.0465256966208147	0.648227940447267
HCK	chr20:32089830:C:A	IAV	CD4T	0.0186334807601167	0.0659488637874967	0.567852707016139
HCK	chr20:32089830:C:A	LPS	NK	-0.00424869672377632	0.0504787741497263	0.628543485309337
HCK	chr20:32089830:C:A	LPS	CD8T	0.00278643049378913	0.0488017084448414	0.627783723791816
HCK	chr20:32089830:C:A	LPS	monocyte	0.0100825903994776	0.0562893077026032	0.583283023435427
HCK	chr20:32089830:C:A	LPS	B	0.00128461298651454	0.0534393167718967	0.637927294405323
HCK	chr20:32089830:C:A	LPS	CD4T	0.0166296738574141	0.0693474838848117	0.575539474958242
HCK	chr20:32089830:C:A	Tcruzi	NK	-0.00723799768478759	0.0531092293359166	0.615591106123565
HCK	chr20:32089830:C:A	Tcruzi	CD8T	0.00178221184727257	0.0544532656776579	0.638223670920674
HCK	chr20:32089830:C:A	Tcruzi	monocyte	-0.00152918067484581	0.0535849359937	0.641248310225457
HCK	chr20:32089830:C:A	Tcruzi	B	-0.00714702764752597	0.0548591305724342	0.617972906792559
HCK	chr20:32089830:C:A	Tcruzi	CD4T	0.0134800604365467	0.0684302590976535	0.592660755267251
HCK	chr20:32098170:G:C	NI	NK	0.00752747853853464	0.0508046402633882	0.605019273885172
HCK	chr20:32098170:G:C	NI	CD8T	0.00273364887402117	0.0562968451637042	0.636212561550001
HCK	chr20:32098170:G:C	NI	monocyte	-0.0335684572623846	0.0639065216842042	0.433793791304588
HCK	chr20:32098170:G:C	NI	B	-0.00638620655682962	0.0537856788380483	0.603019500734541
HCK	chr20:32098170:G:C	NI	CD4T	-0.01353031610921	0.0706906320326253	0.575349135778617
HCK	chr20:32098170:G:C	IAV	NK	0.0116000171249899	0.0495886639114636	0.579285339618484
HCK	chr20:32098170:G:C	IAV	CD8T	0.00953604256766311	0.0454471563152312	0.587694755804736
HCK	chr20:32098170:G:C	IAV	monocyte	-0.0135302096518774	0.0481317045851443	0.547284453914825
HCK	chr20:32098170:G:C	IAV	B	-0.00420160250381882	0.0461696695674904	0.610649662873065
HCK	chr20:32098170:G:C	IAV	CD4T	-0.00523338984002487	0.0580273658518759	0.61233690905858
HCK	chr20:32098170:G:C	LPS	NK	0.0182806884576022	0.0584098738725206	0.547256544317252
HCK	chr20:32098170:G:C	LPS	CD8T	0.00493432103061908	0.0492630783829995	0.616112530614027
HCK	chr20:32098170:G:C	LPS	monocyte	-0.0155607647954096	0.0558860024838449	0.537304040719913
HCK	chr20:32098170:G:C	LPS	B	-0.00701784042926893	0.0533869107041402	0.595218263614517
HCK	chr20:32098170:G:C	LPS	CD4T	-0.00998831654954968	0.0647065771607975	0.590427032609864
HCK	chr20:32098170:G:C	Tcruzi	NK	0.0118980352792021	0.0545879950572206	0.582909742602378
HCK	chr20:32098170:G:C	Tcruzi	CD8T	0.00205651720533984	0.0539455012709293	0.637384081459902
HCK	chr20:32098170:G:C	Tcruzi	monocyte	-0.0224134231989962	0.0582301709410204	0.510208833062937
HCK	chr20:32098170:G:C	Tcruzi	B	-0.00683757189931819	0.0510576235138027	0.596695313900685
HCK	chr20:32098170:G:C	Tcruzi	CD4T	-0.0134009041946939	0.0667175680316646	0.579959419026993
HCK	chr20:32098429:G:A	NI	NK	-0.0131561723221436	0.0395275824366978	0.365233654821689
HCK	chr20:32098429:G:A	NI	CD8T	0.00693921542852493	0.0403624332780194	0.438343465034278
HCK	chr20:32098429:G:A	NI	monocyte	-0.0376302833963731	0.026988688983763	0.0868170048702513
HCK	chr20:32098429:G:A	NI	B	-0.0535005168642857	0.0440006060940795	0.108483170929732
HCK	chr20:32098429:G:A	NI	CD4T	0.0476080288254219	0.0473493679054423	0.159804723916658
HCK	chr20:32098429:G:A	IAV	NK	-0.0534253667331132	0.0407780350682436	0.0876009086003377
HCK	chr20:32098429:G:A	IAV	CD8T	-0.0327182489718114	0.036600610650799	0.184058886506011
HCK	chr20:32098429:G:A	IAV	monocyte	-0.0845546195687334	0.0343910665327157	0.0111177964295861
HCK	chr20:32098429:G:A	IAV	B	-0.0449470918852089	0.0395000907743664	0.12417680708649
HCK	chr20:32098429:G:A	IAV	CD4T	0.0184003995259215	0.0412852571660929	0.333014198957911
HCK	chr20:32098429:G:A	LPS	NK	-0.0398478616598958	0.0405451799766543	0.161128114057055
HCK	chr20:32098429:G:A	LPS	CD8T	-0.0289971243547589	0.0390921746313926	0.231635287879609
HCK	chr20:32098429:G:A	LPS	monocyte	-0.12260493120716	0.0336710073751833	0.00030824119080286
HCK	chr20:32098429:G:A	LPS	B	-0.0360778472436822	0.0412489472428969	0.190624085494441
HCK	chr20:32098429:G:A	LPS	CD4T	0.0490616725823729	0.0459863890834137	0.144311313503356
HCK	chr20:32098429:G:A	Tcruzi	NK	-0.0237341868760208	0.0415402643240251	0.283523384314528
HCK	chr20:32098429:G:A	Tcruzi	CD8T	0.0150471655287053	0.0400134423771886	0.362770993518714
HCK	chr20:32098429:G:A	Tcruzi	monocyte	-0.0435869368419982	0.0350230407319343	0.110433270645866
HCK	chr20:32098429:G:A	Tcruzi	B	-0.0216882846227612	0.0401767205477143	0.291312276700795
HCK	chr20:32098429:G:A	Tcruzi	CD4T	0.0568774918430747	0.0468752970051384	0.112011369259911
HCK	chr20:32138622:G:A	NI	NK	0.00264629839324106	0.0436249476902258	0.64231234288944
HCK	chr20:32138622:G:A	NI	CD8T	-0.00825412561703877	0.0504925683073027	0.612193232624874
HCK	chr20:32138622:G:A	NI	monocyte	0.00852807707339374	0.0473782478969424	0.573354261660884
HCK	chr20:32138622:G:A	NI	B	0.00759892924633541	0.0486009972636237	0.612911973774439
HCK	chr20:32138622:G:A	NI	CD4T	-0.0201706154482898	0.0674105037051239	0.558530074821363
HCK	chr20:32138622:G:A	IAV	NK	0.00157206038871008	0.0402106535172062	0.647230230064988
HCK	chr20:32138622:G:A	IAV	CD8T	-0.0079860214901513	0.0391711170260819	0.60084673542814
HCK	chr20:32138622:G:A	IAV	monocyte	0.0112909112524946	0.0422957255544846	0.57138276678428
HCK	chr20:32138622:G:A	IAV	B	0.00359181081037056	0.0410470152928975	0.631359695658415
HCK	chr20:32138622:G:A	IAV	CD4T	-0.0108365861373601	0.0534997487210798	0.600740209926023
HCK	chr20:32138622:G:A	LPS	NK	0.00571219042842673	0.0446667140472262	0.615974690867593
HCK	chr20:32138622:G:A	LPS	CD8T	-0.00559670296126757	0.0433767924752951	0.617630327111669
HCK	chr20:32138622:G:A	LPS	monocyte	0.0252111430848122	0.0558304119974868	0.491153192781068
HCK	chr20:32138622:G:A	LPS	B	0.00484203486777115	0.047296196085798	0.620168889571019
HCK	chr20:32138622:G:A	LPS	CD4T	-0.0123261424954966	0.0592113889087505	0.594691226854676
HCK	chr20:32138622:G:A	Tcruzi	NK	0.00203860309896355	0.0449871226540119	0.644633602313405
HCK	chr20:32138622:G:A	Tcruzi	CD8T	-0.00934164466451126	0.0492109361328201	0.602875476356007
HCK	chr20:32138622:G:A	Tcruzi	monocyte	0.0138613296164257	0.0487318892949327	0.561016518073756
HCK	chr20:32138622:G:A	Tcruzi	B	0.00407013953291997	0.0451968012165272	0.628989015135192
HCK	chr20:32138622:G:A	Tcruzi	CD4T	-0.0133939237408648	0.0601708180800436	0.59258128314205
HCLS1	chr3:121553211:G:A	NI	NK	-0.067110379153604	0.0747490574384439	0.226036987835287
HCLS1	chr3:121553211:G:A	NI	CD8T	-0.0907284405942406	0.0867900075878527	0.188776045586466
HCLS1	chr3:121553211:G:A	NI	monocyte	-0.0447083579518486	0.074792186141477	0.320025296730784
HCLS1	chr3:121553211:G:A	NI	B	-0.0387055325454197	0.0723542907101282	0.341735659292477
HCLS1	chr3:121553211:G:A	NI	CD4T	-0.102111509885612	0.0990182684869347	0.19290116165181
HCLS1	chr3:121553211:G:A	IAV	NK	-0.0836978323330071	0.0811986374390373	0.180241199007495
HCLS1	chr3:121553211:G:A	IAV	CD8T	-0.071490907790678	0.0710204077136523	0.189802029826385
HCLS1	chr3:121553211:G:A	IAV	monocyte	-0.0705186872398246	0.0796169035716619	0.228435927627665
HCLS1	chr3:121553211:G:A	IAV	B	-0.041471509652862	0.0637532400135741	0.305347392658845
HCLS1	chr3:121553211:G:A	IAV	CD4T	-0.0984819079499816	0.0878967753292157	0.173824687565427
HCLS1	chr3:121553211:G:A	LPS	NK	-0.0977057175993207	0.0922570970521885	0.167490186879414
HCLS1	chr3:121553211:G:A	LPS	CD8T	-0.0773757434857132	0.0752493702005604	0.188546602033298
HCLS1	chr3:121553211:G:A	LPS	monocyte	-0.0628133892757266	0.0821746142313666	0.268434963241027
HCLS1	chr3:121553211:G:A	LPS	B	-0.0576166408690056	0.0751764195246979	0.266744286355553
HCLS1	chr3:121553211:G:A	LPS	CD4T	-0.107661452389522	0.0966116903027053	0.172257393161451
HCLS1	chr3:121553211:G:A	Tcruzi	NK	-0.0839590018772253	0.0852989516683925	0.195670398227807
HCLS1	chr3:121553211:G:A	Tcruzi	CD8T	-0.0799838457616069	0.079756490666664	0.201058761537013
HCLS1	chr3:121553211:G:A	Tcruzi	monocyte	-0.0448755591044924	0.0741321986786544	0.324154187744576
HCLS1	chr3:121553211:G:A	Tcruzi	B	-0.0268159209661385	0.0687371693931376	0.383035910570052
HCLS1	chr3:121553211:G:A	Tcruzi	CD4T	-0.0938043788821538	0.0916820522258979	0.199213290833028
HCLS1	chr3:121571579:T:A	NI	NK	0.0426121719317402	0.0783856602296449	0.412821894723176
HCLS1	chr3:121571579:T:A	NI	CD8T	0.0580952006645868	0.0944165989268402	0.386025497837662
HCLS1	chr3:121571579:T:A	NI	monocyte	0.0302726804715361	0.0833575594226954	0.463233141232886
HCLS1	chr3:121571579:T:A	NI	B	0.051021500772743	0.0890253871752226	0.400310215142604
HCLS1	chr3:121571579:T:A	NI	CD4T	0.067368720522348	0.111105500789284	0.384952132009194
HCLS1	chr3:121571579:T:A	IAV	NK	0.0373109692534837	0.0707576641018434	0.419318492799429
HCLS1	chr3:121571579:T:A	IAV	CD8T	0.0385975796272685	0.068533016858316	0.404227146132286
HCLS1	chr3:121571579:T:A	IAV	monocyte	0.022066096777809	0.0698768927480422	0.498512784916188
HCLS1	chr3:121571579:T:A	IAV	B	0.0379775145865776	0.0718482023333924	0.419021801081375
HCLS1	chr3:121571579:T:A	IAV	CD4T	0.0565325565613362	0.092400603080172	0.390438614720488
HCLS1	chr3:121571579:T:A	LPS	NK	0.0366115874154282	0.0737517795165008	0.428311355486427
HCLS1	chr3:121571579:T:A	LPS	CD8T	0.0462863129074541	0.07873562050015	0.393391684654835
HCLS1	chr3:121571579:T:A	LPS	monocyte	0.0272345436169231	0.0831481071132725	0.48454578055431
HCLS1	chr3:121571579:T:A	LPS	B	0.0455081248950216	0.0834416076988222	0.409885423774826
HCLS1	chr3:121571579:T:A	LPS	CD4T	0.060561040936732	0.100723755393608	0.391637838894733
HCLS1	chr3:121571579:T:A	Tcruzi	NK	0.0397704970234576	0.0777053642744288	0.424313783944027
HCLS1	chr3:121571579:T:A	Tcruzi	CD8T	0.0539205651819521	0.0891746949394061	0.389340643657936
HCLS1	chr3:121571579:T:A	Tcruzi	monocyte	0.0216467460063313	0.0795274555310079	0.507573750673967
HCLS1	chr3:121571579:T:A	Tcruzi	B	0.0503913781983244	0.0864128621484892	0.393658579926726
HCLS1	chr3:121571579:T:A	Tcruzi	CD4T	0.0672610527184029	0.107871587832641	0.382883482310734
HCLS1	chr3:121616610:C:T	NI	NK	0.0947018973373621	0.101129094784463	0.160310227848415
HCLS1	chr3:121616610:C:T	NI	CD8T	0.187978410659154	0.104221853732539	0.0315135048425707
HCLS1	chr3:121616610:C:T	NI	monocyte	0.205305648309875	0.105147456012127	0.0231883504146229
HCLS1	chr3:121616610:C:T	NI	B	0.177509064067494	0.108181157896954	0.0411238940441856
HCLS1	chr3:121616610:C:T	NI	CD4T	0.27726136042491	0.133925938426639	0.0135897437079534
HCLS1	chr3:121616610:C:T	IAV	NK	0.112062622755396	0.09288102688366	0.1013618659752
HCLS1	chr3:121616610:C:T	IAV	CD8T	0.130300296439651	0.0885189585884433	0.0563291528624929
HCLS1	chr3:121616610:C:T	IAV	monocyte	0.209313253440008	0.109479895938994	0.0173419027038968
HCLS1	chr3:121616610:C:T	IAV	B	0.156971484190715	0.0965295275799985	0.0401330822689801
HCLS1	chr3:121616610:C:T	IAV	CD4T	0.218844415745149	0.103463776153785	0.0156572074426012
HCLS1	chr3:121616610:C:T	LPS	NK	0.136229182430362	0.0975284736072179	0.0716047475240233
HCLS1	chr3:121616610:C:T	LPS	CD8T	0.164378918517625	0.0944522702935232	0.0334406357741932
HCLS1	chr3:121616610:C:T	LPS	monocyte	0.169145745839481	0.106997374135134	0.0543618732844089
HCLS1	chr3:121616610:C:T	LPS	B	0.169944007230217	0.103327184474853	0.0430505646875743
HCLS1	chr3:121616610:C:T	LPS	CD4T	0.223623692174311	0.109611217358345	0.0199996358822174
HCLS1	chr3:121616610:C:T	Tcruzi	NK	0.126536753917941	0.100947274716312	0.09560869422997
HCLS1	chr3:121616610:C:T	Tcruzi	CD8T	0.173464992659393	0.0994340633387776	0.0369271573474643
HCLS1	chr3:121616610:C:T	Tcruzi	monocyte	0.21289051619858	0.10896056645521	0.0210034179051461
HCLS1	chr3:121616610:C:T	Tcruzi	B	0.185217048876532	0.107174505100077	0.0302960752498635
HCLS1	chr3:121616610:C:T	Tcruzi	CD4T	0.256536629322699	0.122663579786456	0.0143518518315469
HCLS1	chr3:121619440:A:G	NI	NK	0.0272611677898344	0.0640471742792415	0.389136102151574
HCLS1	chr3:121619440:A:G	NI	CD8T	0.0345524871800768	0.0702976222866827	0.368817765476355
HCLS1	chr3:121619440:A:G	NI	monocyte	0.140631592804846	0.10870158032646	0.119564441773545
HCLS1	chr3:121619440:A:G	NI	B	0.00370570051166789	0.0685225100386494	0.51514382167288
HCLS1	chr3:121619440:A:G	NI	CD4T	0.00825848590680287	0.0810180638453623	0.496226188992588
HCLS1	chr3:121619440:A:G	IAV	NK	0.0255873222735139	0.05871974912868	0.385130538239281
HCLS1	chr3:121619440:A:G	IAV	CD8T	0.0227855291171004	0.0544775624615523	0.391740671089615
HCLS1	chr3:121619440:A:G	IAV	monocyte	0.0898443244103518	0.0806450695152777	0.171778482927264
HCLS1	chr3:121619440:A:G	IAV	B	0.00558752564397645	0.0584326115638999	0.501017881783992
HCLS1	chr3:121619440:A:G	IAV	CD4T	0.0174092357520472	0.0657333786535486	0.445795757588943
HCLS1	chr3:121619440:A:G	LPS	NK	0.0250393925052187	0.0628363861798242	0.39569982917378
HCLS1	chr3:121619440:A:G	LPS	CD8T	0.0345515262146122	0.0625279075388401	0.345890377980124
HCLS1	chr3:121619440:A:G	LPS	monocyte	0.100726184526541	0.0916243345334008	0.173822964670908
HCLS1	chr3:121619440:A:G	LPS	B	0.000315130111581881	0.0671612356896994	0.529381257580905
HCLS1	chr3:121619440:A:G	LPS	CD4T	0.019247331304258	0.0727116641193665	0.444261258799792
HCLS1	chr3:121619440:A:G	Tcruzi	NK	0.0288203216802376	0.066370626914003	0.384617102090611
HCLS1	chr3:121619440:A:G	Tcruzi	CD8T	0.0398653542736414	0.0695972157601529	0.340803665866165
HCLS1	chr3:121619440:A:G	Tcruzi	monocyte	0.131936877682228	0.106507875443684	0.141955361874185
HCLS1	chr3:121619440:A:G	Tcruzi	B	0.00273947713505588	0.0650926787681885	0.517109031208133
HCLS1	chr3:121619440:A:G	Tcruzi	CD4T	0.0197170823391605	0.0755248160145242	0.446574762249453
HCLS1	chr3:121641380:T:C	NI	NK	-0.195216453964377	0.111544890248803	0.0455891900778909
HCLS1	chr3:121641380:T:C	NI	CD8T	-0.561571066843954	0.117639590295445	3.23402245427928e-07
HCLS1	chr3:121641380:T:C	NI	monocyte	-0.202189483303483	0.0964077844232146	0.0186861768058113
HCLS1	chr3:121641380:T:C	NI	B	-0.357578659423165	0.115830625262384	0.000893168717380877
HCLS1	chr3:121641380:T:C	NI	CD4T	-0.788720980063935	0.134063614959319	8.77997674564313e-12
HCLS1	chr3:121641380:T:C	IAV	NK	-0.197030751774816	0.0990440564056787	0.0263561357942166
HCLS1	chr3:121641380:T:C	IAV	CD8T	-0.287738961908176	0.0957384218713562	0.00187359001041565
HCLS1	chr3:121641380:T:C	IAV	monocyte	-0.12767550952128	0.0990963571670173	0.0981285818192198
HCLS1	chr3:121641380:T:C	IAV	B	-0.226091399752586	0.0970583028435976	0.011436617517035
HCLS1	chr3:121641380:T:C	IAV	CD4T	-0.500410409535695	0.0894813599072877	3.86004932462214e-08
HCLS1	chr3:121641380:T:C	LPS	NK	-0.274048649941845	0.10523231716548	0.00512663857316187
HCLS1	chr3:121641380:T:C	LPS	CD8T	-0.486990268130882	0.112943785848174	6.1411080065632e-07
HCLS1	chr3:121641380:T:C	LPS	monocyte	-0.224404195646137	0.108764382661007	0.0188679735098999
HCLS1	chr3:121641380:T:C	LPS	B	-0.359338971771464	0.109078010235909	0.000370249915176757
HCLS1	chr3:121641380:T:C	LPS	CD4T	-0.594989330245101	0.100440662500029	5.20672205350792e-09
HCLS1	chr3:121641380:T:C	Tcruzi	NK	-0.260107240535746	0.114251909502941	0.0132746012988507
HCLS1	chr3:121641380:T:C	Tcruzi	CD8T	-0.513491559741903	0.110945595476195	1.88853293026092e-06
HCLS1	chr3:121641380:T:C	Tcruzi	monocyte	-0.236955821908203	0.104163276159903	0.0107744774343216
HCLS1	chr3:121641380:T:C	Tcruzi	B	-0.317272095991466	0.109246093691635	0.00200208141289904
HCLS1	chr3:121641380:T:C	Tcruzi	CD4T	-0.733833935591178	0.122195474243121	8.09219358188784e-12
HCLS1	chr3:121656005:C:T	NI	NK	0.0123098544168954	0.0590414312575769	0.55644261918729
HCLS1	chr3:121656005:C:T	NI	CD8T	0.0190012638223768	0.0672872696302598	0.533224247103269
HCLS1	chr3:121656005:C:T	NI	monocyte	0.0157667278865622	0.0753464481686459	0.535142237519863
HCLS1	chr3:121656005:C:T	NI	B	0.0422164319648632	0.0831905088147354	0.447304917323546
HCLS1	chr3:121656005:C:T	NI	CD4T	0.0204740868371046	0.079362744394462	0.532807377064052
HCLS1	chr3:121656005:C:T	IAV	NK	0.00950164346921815	0.0540716864531471	0.565438435685461
HCLS1	chr3:121656005:C:T	IAV	CD8T	0.0125949014453499	0.050729464385091	0.543735449145386
HCLS1	chr3:121656005:C:T	IAV	monocyte	0.0115162567587149	0.0626451789577267	0.56520446469835
HCLS1	chr3:121656005:C:T	IAV	B	0.0345677739030437	0.0697247877830079	0.452534788131539
HCLS1	chr3:121656005:C:T	IAV	CD4T	0.0268554695932392	0.0709371383365525	0.502913411024575
HCLS1	chr3:121656005:C:T	LPS	NK	0.0160262264409572	0.0604259773497891	0.534327364213386
HCLS1	chr3:121656005:C:T	LPS	CD8T	0.0160432451222788	0.0583562089879259	0.530524541913539
HCLS1	chr3:121656005:C:T	LPS	monocyte	0.0128098754417785	0.0751012036297647	0.556332536180096
HCLS1	chr3:121656005:C:T	LPS	B	0.0393996678698502	0.0793717175207378	0.449013895336761
HCLS1	chr3:121656005:C:T	LPS	CD4T	0.0286801043156698	0.0778730005228711	0.501643349885286
HCLS1	chr3:121656005:C:T	Tcruzi	NK	0.0122998164029936	0.0607876333696423	0.556622609718246
HCLS1	chr3:121656005:C:T	Tcruzi	CD8T	0.0146006622621065	0.0635680007532129	0.546969272609471
HCLS1	chr3:121656005:C:T	Tcruzi	monocyte	0.0142137410591091	0.0726860880854855	0.557103442707235
HCLS1	chr3:121656005:C:T	Tcruzi	B	0.0340048627770937	0.0724779009185581	0.464088311400755
HCLS1	chr3:121656005:C:T	Tcruzi	CD4T	0.0276528875722045	0.0784703300584467	0.510136187915331
HCLS1	chr3:121656899:T:C	NI	NK	-0.0565648188476144	0.0883318610626818	0.325403511507157
HCLS1	chr3:121656899:T:C	NI	CD8T	-0.0263546601834791	0.0838350679346641	0.437385873659911
HCLS1	chr3:121656899:T:C	NI	monocyte	-0.115195117417662	0.117616097574452	0.202911884487099
HCLS1	chr3:121656899:T:C	NI	B	-0.000571942180833354	0.0838292838742174	0.539713168791927
HCLS1	chr3:121656899:T:C	NI	CD4T	-0.01030636598114	0.0987023792089745	0.503541973502418
HCLS1	chr3:121656899:T:C	IAV	NK	-0.0647732102976766	0.0894500562327715	0.290542181270538
HCLS1	chr3:121656899:T:C	IAV	CD8T	-0.0223284548573308	0.0666870729705967	0.427782604504379
HCLS1	chr3:121656899:T:C	IAV	monocyte	-0.103641886779836	0.109143561776548	0.214184027777881
HCLS1	chr3:121656899:T:C	IAV	B	0.0102932031167821	0.0759670245551962	0.543222283204165
HCLS1	chr3:121656899:T:C	IAV	CD4T	-0.0321946263964342	0.0816990450476264	0.416166551672063
HCLS1	chr3:121656899:T:C	LPS	NK	-0.0656695932341653	0.0927433172305453	0.296436320204961
HCLS1	chr3:121656899:T:C	LPS	CD8T	-0.0303598838330506	0.0742760304021477	0.403520243075437
HCLS1	chr3:121656899:T:C	LPS	monocyte	-0.126659218317165	0.129697903199208	0.200449934636293
HCLS1	chr3:121656899:T:C	LPS	B	-0.0139663828967835	0.0803500157056001	0.484096529929763
HCLS1	chr3:121656899:T:C	LPS	CD4T	-0.0316098924420622	0.0901238199412942	0.427117887140827
HCLS1	chr3:121656899:T:C	Tcruzi	NK	-0.0626428953433982	0.0937995033789509	0.313369862868512
HCLS1	chr3:121656899:T:C	Tcruzi	CD8T	-0.0268958976345465	0.0805889905151666	0.430752634348262
HCLS1	chr3:121656899:T:C	Tcruzi	monocyte	-0.107885510877621	0.113209097407679	0.220216643445571
HCLS1	chr3:121656899:T:C	Tcruzi	B	-0.00707285686632963	0.0781545638849679	0.512104718369964
HCLS1	chr3:121656899:T:C	Tcruzi	CD4T	-0.0186591908528859	0.0917301016017123	0.475872884301924
HCLS1	chr3:121665718:C:T	NI	NK	0.0128946928838979	0.0741139602879321	0.402082306759746
HCLS1	chr3:121665718:C:T	NI	CD8T	0.125805123996803	0.0679525417884512	0.0278226338424651
HCLS1	chr3:121665718:C:T	NI	monocyte	0.167149543647619	0.0650200394775276	0.00423878231668594
HCLS1	chr3:121665718:C:T	NI	B	0.134970173824349	0.0703053238287795	0.0233564945092815
HCLS1	chr3:121665718:C:T	NI	CD4T	0.170102664915559	0.0764034603944215	0.0109560885937686
HCLS1	chr3:121665718:C:T	IAV	NK	0.0579223721311981	0.0611340092430378	0.161391728053834
HCLS1	chr3:121665718:C:T	IAV	CD8T	0.0848406676805653	0.0583007908212452	0.0618930700843793
HCLS1	chr3:121665718:C:T	IAV	monocyte	0.165147612696423	0.0667427516444452	0.00313511861798927
HCLS1	chr3:121665718:C:T	IAV	B	0.133976742665783	0.0634813605327012	0.0111935478139639
HCLS1	chr3:121665718:C:T	IAV	CD4T	0.167523294403892	0.0639530932206253	0.00272142126003653
HCLS1	chr3:121665718:C:T	LPS	NK	0.0566483537726117	0.0651404748549365	0.181724437741776
HCLS1	chr3:121665718:C:T	LPS	CD8T	0.101817131327982	0.060825521574966	0.0419743633812445
HCLS1	chr3:121665718:C:T	LPS	monocyte	0.183141853870923	0.0736460482588129	0.00385764467116905
HCLS1	chr3:121665718:C:T	LPS	B	0.181738059451681	0.075825112379087	0.00297796554713448
HCLS1	chr3:121665718:C:T	LPS	CD4T	0.16442178286719	0.0678758756657694	0.00665527607312607
HCLS1	chr3:121665718:C:T	Tcruzi	NK	0.053130404647626	0.068929539508156	0.208224335824561
HCLS1	chr3:121665718:C:T	Tcruzi	CD8T	0.103075609889398	0.0647374064179438	0.0536896761454349
HCLS1	chr3:121665718:C:T	Tcruzi	monocyte	0.176118346717673	0.0688095271487594	0.00344794400800955
HCLS1	chr3:121665718:C:T	Tcruzi	B	0.13819680923183	0.0676798998604404	0.0156437950405618
HCLS1	chr3:121665718:C:T	Tcruzi	CD4T	0.158120842988506	0.0713869517067717	0.0119750680809578
HCLS1	chr3:121671091:C:T	NI	NK	0.0177663755214308	0.0491656280864988	0.516497427485771
HCLS1	chr3:121671091:C:T	NI	CD8T	0.0235520350735664	0.0560731569915019	0.498476401712782
HCLS1	chr3:121671091:C:T	NI	monocyte	0.0291606815577446	0.06295123361914	0.456238008682452
HCLS1	chr3:121671091:C:T	NI	B	0.0322009118263139	0.0618287248264503	0.458483773252008
HCLS1	chr3:121671091:C:T	NI	CD4T	0.0226112009089571	0.0643290207254726	0.512970413786724
HCLS1	chr3:121671091:C:T	IAV	NK	0.021839750934298	0.0489479746465651	0.487512326328324
HCLS1	chr3:121671091:C:T	IAV	CD8T	0.0134780637591828	0.0413080826558833	0.527383987286676
HCLS1	chr3:121671091:C:T	IAV	monocyte	0.0137924745437932	0.0491358661459052	0.542038535386577
HCLS1	chr3:121671091:C:T	IAV	B	0.0220094788553801	0.0485476294298553	0.484555420311169
HCLS1	chr3:121671091:C:T	IAV	CD4T	0.00476424929270151	0.0510045906970358	0.595661882108504
HCLS1	chr3:121671091:C:T	LPS	NK	0.0162737771998636	0.048340617562279	0.519814253538474
HCLS1	chr3:121671091:C:T	LPS	CD8T	0.0213465861756911	0.0495897033676982	0.489818311742836
HCLS1	chr3:121671091:C:T	LPS	monocyte	0.00865163383588341	0.0587711557497485	0.56531655721235
HCLS1	chr3:121671091:C:T	LPS	B	0.0273582976451441	0.0570040069763731	0.47094149997133
HCLS1	chr3:121671091:C:T	LPS	CD4T	0.0133924803658201	0.0563692789581025	0.551730093096945
HCLS1	chr3:121671091:C:T	Tcruzi	NK	0.0173813476523144	0.0503806208588255	0.519282260161966
HCLS1	chr3:121671091:C:T	Tcruzi	CD8T	0.0243381151384297	0.0549988669224114	0.4887690309433
HCLS1	chr3:121671091:C:T	Tcruzi	monocyte	0.0246277712866457	0.0598032887455283	0.495201084000633
HCLS1	chr3:121671091:C:T	Tcruzi	B	0.0283276248327133	0.0565344468049585	0.464630048893879
HCLS1	chr3:121671091:C:T	Tcruzi	CD4T	0.0222980870108664	0.0607671597527691	0.515344255936114
HCLS1	chr3:121758788:G:T	NI	NK	-0.101846185076543	0.105679790692159	0.162200616800211
HCLS1	chr3:121758788:G:T	NI	CD8T	-0.190211371870354	0.126029892290352	0.0603797669276789
HCLS1	chr3:121758788:G:T	NI	monocyte	-0.21904875374794	0.132249737000017	0.0468704669609229
HCLS1	chr3:121758788:G:T	NI	B	-0.153820604752702	0.120546779082169	0.0934150888215001
HCLS1	chr3:121758788:G:T	NI	CD4T	-0.23858105233794	0.150033818628096	0.0520990675507278
HCLS1	chr3:121758788:G:T	IAV	NK	-0.110053742037663	0.0997618622584696	0.127723297774544
HCLS1	chr3:121758788:G:T	IAV	CD8T	-0.120436556698969	0.0963527342244345	0.0950202374333626
HCLS1	chr3:121758788:G:T	IAV	monocyte	-0.185095377686441	0.118522801980998	0.0534992456589796
HCLS1	chr3:121758788:G:T	IAV	B	-0.1117675637869	0.100640941342445	0.126802763502905
HCLS1	chr3:121758788:G:T	IAV	CD4T	-0.175313339694506	0.1153363869315	0.065731630498182
HCLS1	chr3:121758788:G:T	LPS	NK	-0.132478047963064	0.108505678863861	0.103697955739097
HCLS1	chr3:121758788:G:T	LPS	CD8T	-0.161881869294096	0.110546125485548	0.0635906443397117
HCLS1	chr3:121758788:G:T	LPS	monocyte	-0.251968959815195	0.152114721976033	0.0401532581071783
HCLS1	chr3:121758788:G:T	LPS	B	-0.150137072391657	0.11648739365742	0.0923656977830519
HCLS1	chr3:121758788:G:T	LPS	CD4T	-0.216558140325475	0.134470866721864	0.0527569801424184
HCLS1	chr3:121758788:G:T	Tcruzi	NK	-0.108492424708318	0.10900710742231	0.154515340715675
HCLS1	chr3:121758788:G:T	Tcruzi	CD8T	-0.177034610812852	0.119496290543845	0.0644055893004356
HCLS1	chr3:121758788:G:T	Tcruzi	monocyte	-0.230558000781341	0.138827164765902	0.0445852037612264
HCLS1	chr3:121758788:G:T	Tcruzi	B	-0.138412884364477	0.112421163611128	0.102610930006132
HCLS1	chr3:121758788:G:T	Tcruzi	CD4T	-0.221887831998936	0.13973970579482	0.0540582866309853
HCST	chr19:35820360:C:T	NI	NK	-0.0306965922114923	0.0315117796900811	0.201204381528066
HCST	chr19:35820360:C:T	NI	CD8T	-0.0294365153787221	0.0295541418881258	0.20368715306088
HCST	chr19:35820360:C:T	NI	monocyte	-0.0172293635325137	0.0340491689847954	0.328653166214631
HCST	chr19:35820360:C:T	NI	B	-0.0239331307767037	0.0332527483130932	0.272507414508997
HCST	chr19:35820360:C:T	NI	CD4T	-0.0383376215692041	0.0357855145477143	0.184510849618515
HCST	chr19:35820360:C:T	IAV	NK	-0.0372586864885031	0.0321389018256423	0.154644641833103
HCST	chr19:35820360:C:T	IAV	CD8T	-0.0279507826261987	0.0278973684796704	0.191120977939675
HCST	chr19:35820360:C:T	IAV	monocyte	-0.0356561238043981	0.0333607078626344	0.1799160488932
HCST	chr19:35820360:C:T	IAV	B	-0.0245422586775466	0.0308542544975183	0.247524010233332
HCST	chr19:35820360:C:T	IAV	CD4T	-0.0619653140718179	0.0422938254178325	0.108090445130591
HCST	chr19:35820360:C:T	LPS	NK	-0.0446906750359936	0.0355199280085212	0.13173597266619
HCST	chr19:35820360:C:T	LPS	CD8T	-0.023027862844505	0.0279210856448871	0.23642917073377
HCST	chr19:35820360:C:T	LPS	monocyte	-0.0475164026402437	0.0398675399378086	0.146988986539699
HCST	chr19:35820360:C:T	LPS	B	-0.0410574595601749	0.0370882590223461	0.164051989299089
HCST	chr19:35820360:C:T	LPS	CD4T	-0.0545428371788999	0.0386603261581688	0.118304636753617
HCST	chr19:35820360:C:T	Tcruzi	NK	-0.040293884601334	0.0361034214998326	0.160157475080325
HCST	chr19:35820360:C:T	Tcruzi	CD8T	-0.0335629632843679	0.0298942152197912	0.171844069949121
HCST	chr19:35820360:C:T	Tcruzi	monocyte	-0.0357352374821318	0.0352811760446809	0.194454197842126
HCST	chr19:35820360:C:T	Tcruzi	B	-0.0313059898503055	0.0338094966579012	0.211843858455329
HCST	chr19:35820360:C:T	Tcruzi	CD4T	-0.051058137183841	0.0378714509976446	0.129040801363539
HCST	chr19:35820470:A:C	NI	NK	0.0658534395675672	0.0538427278912681	0.112488031931384
HCST	chr19:35820470:A:C	NI	CD8T	0.066154601350463	0.0502766407648998	0.102427696194953
HCST	chr19:35820470:A:C	NI	monocyte	0.0816276935195083	0.0575535054969757	0.0887747783468358
HCST	chr19:35820470:A:C	NI	B	0.0528167864293653	0.0579015841682189	0.184630701244694
HCST	chr19:35820470:A:C	NI	CD4T	0.0472214647496882	0.0594201806369246	0.219055726529867
HCST	chr19:35820470:A:C	IAV	NK	0.0798504665168384	0.0538221944819979	0.0669150807939665
HCST	chr19:35820470:A:C	IAV	CD8T	0.0757500350611826	0.0515469720975763	0.0648647854184138
HCST	chr19:35820470:A:C	IAV	monocyte	0.13383084320391	0.0672230572767748	0.0286730361967995
HCST	chr19:35820470:A:C	IAV	B	0.0396030550756296	0.053639540397006	0.227256620441097
HCST	chr19:35820470:A:C	IAV	CD4T	0.0700999899013228	0.0547752111774733	0.107088821875656
HCST	chr19:35820470:A:C	LPS	NK	0.0670898645327177	0.0523510729361094	0.103304560043983
HCST	chr19:35820470:A:C	LPS	CD8T	0.0739831504109911	0.0498239749044727	0.070741919415516
HCST	chr19:35820470:A:C	LPS	monocyte	0.18254561593974	0.0813147332766455	0.00975810209244385
HCST	chr19:35820470:A:C	LPS	B	0.0707354748260472	0.0587868215586007	0.116277464581838
HCST	chr19:35820470:A:C	LPS	CD4T	0.0806683412188908	0.0578949859198266	0.0884867729247085
HCST	chr19:35820470:A:C	Tcruzi	NK	0.0667644610721711	0.0568458152022537	0.120678868242039
HCST	chr19:35820470:A:C	Tcruzi	CD8T	0.0628371437320528	0.0497233698618688	0.110441311009306
HCST	chr19:35820470:A:C	Tcruzi	monocyte	0.0817786871340484	0.0590295005801104	0.0931721356159567
HCST	chr19:35820470:A:C	Tcruzi	B	0.0567258545954689	0.0569340912457706	0.161896327801959
HCST	chr19:35820470:A:C	Tcruzi	CD4T	0.0604174495460179	0.0571047228261729	0.153184187068621
HCST	chr19:35822638:G:C	NI	NK	0.00915017633794446	0.0323124790278621	0.546608685261466
HCST	chr19:35822638:G:C	NI	CD8T	0.022290133455671	0.0381048647760896	0.454997691123655
HCST	chr19:35822638:G:C	NI	monocyte	0.0130758481526668	0.0387768502859798	0.509905516147634
HCST	chr19:35822638:G:C	NI	B	0.0214477552295623	0.0399499401297218	0.466858597066731
HCST	chr19:35822638:G:C	NI	CD4T	-0.00760152245150422	0.0418880537528871	0.598689248826332
HCST	chr19:35822638:G:C	IAV	NK	0.0127054379573527	0.0313556716374874	0.510896374131628
HCST	chr19:35822638:G:C	IAV	CD8T	0.0131605299480997	0.0295936686493332	0.497843552352707
HCST	chr19:35822638:G:C	IAV	monocyte	0.0161242224183493	0.0353486520891184	0.49728143651064
HCST	chr19:35822638:G:C	IAV	B	0.0291286196087586	0.0441301070132661	0.415461578453122
HCST	chr19:35822638:G:C	IAV	CD4T	0.0047529649438667	0.0338286258770694	0.596480850633767
HCST	chr19:35822638:G:C	LPS	NK	0.0134300874284606	0.0330198689744016	0.506059942113192
HCST	chr19:35822638:G:C	LPS	CD8T	0.0166668860933586	0.0326205151024299	0.473608822234689
HCST	chr19:35822638:G:C	LPS	monocyte	0.0105481199174792	0.0386109526046212	0.541152856025474
HCST	chr19:35822638:G:C	LPS	B	0.0315534284087784	0.0472298562659959	0.412348128831763
HCST	chr19:35822638:G:C	LPS	CD4T	-0.00098717565035324	0.0369589818247425	0.640627444011442
HCST	chr19:35822638:G:C	Tcruzi	NK	0.0144417741482443	0.0352165110625408	0.506019215142836
HCST	chr19:35822638:G:C	Tcruzi	CD8T	0.0236402681003692	0.038836344413793	0.441948624635543
HCST	chr19:35822638:G:C	Tcruzi	monocyte	0.0169397721921081	0.0388930743985736	0.497287951283273
HCST	chr19:35822638:G:C	Tcruzi	B	0.025564655750607	0.0419116755849372	0.436715870753676
HCST	chr19:35822638:G:C	Tcruzi	CD4T	-0.00130603854626223	0.0372916175732134	0.644969223696016
HCST	chr19:35823896:G:A	NI	NK	0.0484346950426479	0.0452860070898331	0.14830562839396
HCST	chr19:35823896:G:A	NI	CD8T	0.067574498324765	0.0464079968096564	0.0810237158253246
HCST	chr19:35823896:G:A	NI	monocyte	0.083292843892643	0.0525891752916134	0.0665384303181231
HCST	chr19:35823896:G:A	NI	B	0.0624093010669384	0.0507571656095152	0.11601307916912
HCST	chr19:35823896:G:A	NI	CD4T	0.0336632175169066	0.0514312243959385	0.263195593718949
HCST	chr19:35823896:G:A	IAV	NK	0.0410008883315144	0.0421173001136162	0.170471734669264
HCST	chr19:35823896:G:A	IAV	CD8T	0.0459336518043499	0.0402939926802088	0.129279675533793
HCST	chr19:35823896:G:A	IAV	monocyte	0.0922618602412231	0.0542721505991318	0.0496908522155704
HCST	chr19:35823896:G:A	IAV	B	0.061884596106372	0.0478378847280971	0.0992566507606535
HCST	chr19:35823896:G:A	IAV	CD4T	0.0360738258583391	0.0463237668923506	0.22561518072313
HCST	chr19:35823896:G:A	LPS	NK	0.0488555302263254	0.0443620429357169	0.140245687621406
HCST	chr19:35823896:G:A	LPS	CD8T	0.0582219175393667	0.042806292042767	0.0901678573450346
HCST	chr19:35823896:G:A	LPS	monocyte	0.112542853813116	0.0627511961433654	0.0393898251778843
HCST	chr19:35823896:G:A	LPS	B	0.0876522848731787	0.057317120203004	0.0606865787185251
HCST	chr19:35823896:G:A	LPS	CD4T	0.0486548996673185	0.0487538733510437	0.169555201815578
HCST	chr19:35823896:G:A	Tcruzi	NK	0.0445137182036262	0.0469634793089414	0.176248358328711
HCST	chr19:35823896:G:A	Tcruzi	CD8T	0.0613662619932778	0.0447080170589783	0.0931427911577877
HCST	chr19:35823896:G:A	Tcruzi	monocyte	0.0729595375503921	0.0513878222973674	0.0895264370359833
HCST	chr19:35823896:G:A	Tcruzi	B	0.0714595965870889	0.0520520319239183	0.0864411884424847
HCST	chr19:35823896:G:A	Tcruzi	CD4T	0.0396998310623631	0.0490543001590022	0.219578376354165
HCST	chr19:35825976:C:T	NI	NK	-0.0112155740020222	0.0456394238816228	0.556129073509145
HCST	chr19:35825976:C:T	NI	CD8T	-0.0150385586133089	0.0486665664372927	0.5351815444941
HCST	chr19:35825976:C:T	NI	monocyte	0.0182561001480093	0.0582773292774354	0.512095654843011
HCST	chr19:35825976:C:T	NI	B	0.0105211934051421	0.0511385894856531	0.57572355611076
HCST	chr19:35825976:C:T	NI	CD4T	-0.0303138698855295	0.0653730385870546	0.475021959969523
HCST	chr19:35825976:C:T	IAV	NK	-0.00776072538648157	0.0419375873455891	0.574427349580959
HCST	chr19:35825976:C:T	IAV	CD8T	-0.00855102423401629	0.038784373133686	0.561172887139373
HCST	chr19:35825976:C:T	IAV	monocyte	0.0218053557815936	0.0528459098380841	0.501813157000172
HCST	chr19:35825976:C:T	IAV	B	0.0262668422776019	0.057819092023452	0.486092488929072
HCST	chr19:35825976:C:T	IAV	CD4T	-0.0140617766194704	0.0510355624268491	0.545374047644084
HCST	chr19:35825976:C:T	LPS	NK	-0.0118474279444099	0.0458672598634238	0.548715235001044
HCST	chr19:35825976:C:T	LPS	CD8T	-0.0119288556043117	0.0431563625097572	0.540831018374509
HCST	chr19:35825976:C:T	LPS	monocyte	0.0175679354178109	0.0582644307895248	0.525877410646392
HCST	chr19:35825976:C:T	LPS	B	0.0230417963633228	0.0586019092908788	0.509182335905179
HCST	chr19:35825976:C:T	LPS	CD4T	-0.0198777097074745	0.0571291324792629	0.519401422914541
HCST	chr19:35825976:C:T	Tcruzi	NK	-0.012702060134292	0.0479789848878453	0.548938752839462
HCST	chr19:35825976:C:T	Tcruzi	CD8T	-0.0151409526364382	0.0474838971774893	0.530557040568527
HCST	chr19:35825976:C:T	Tcruzi	monocyte	0.0231155125443065	0.0589516803927533	0.504273647634013
HCST	chr19:35825976:C:T	Tcruzi	B	0.0157160984715583	0.0517291633047407	0.543355633073889
HCST	chr19:35825976:C:T	Tcruzi	CD4T	-0.0258026667361574	0.0603214074333863	0.495953409486344
HCST	chr19:35830085:G:A	NI	NK	-0.0760315794628695	0.0693940847804492	0.167895297193844
HCST	chr19:35830085:G:A	NI	CD8T	-0.0964660760011378	0.0774681932785501	0.141519668481299
HCST	chr19:35830085:G:A	NI	monocyte	-0.0707569195751455	0.0743497953696606	0.206098450542967
HCST	chr19:35830085:G:A	NI	B	-0.0525141036415446	0.0673071710800661	0.258931881230029
HCST	chr19:35830085:G:A	NI	CD4T	-0.0729922408513308	0.0766499712586028	0.212831345074046
HCST	chr19:35830085:G:A	IAV	NK	-0.0782331487569449	0.0689741251798242	0.154815996079254
HCST	chr19:35830085:G:A	IAV	CD8T	-0.0665405008019285	0.0603181258493039	0.164296042243592
HCST	chr19:35830085:G:A	IAV	monocyte	-0.0631601596622692	0.0667920810229108	0.211648260691565
HCST	chr19:35830085:G:A	IAV	B	-0.0484466149492093	0.0608539441673865	0.251406757612797
HCST	chr19:35830085:G:A	IAV	CD4T	-0.0826327465250764	0.0737873367545486	0.169961931874521
HCST	chr19:35830085:G:A	LPS	NK	-0.0926147351781795	0.0780635155044932	0.139749898509751
HCST	chr19:35830085:G:A	LPS	CD8T	-0.0772152383442248	0.0656761975489843	0.151816563173093
HCST	chr19:35830085:G:A	LPS	monocyte	-0.0674761052619342	0.0752367259447712	0.222857022696008
HCST	chr19:35830085:G:A	LPS	B	-0.0615229554611368	0.0692480568139934	0.223861580680544
HCST	chr19:35830085:G:A	LPS	CD4T	-0.0859088870398274	0.077748521145382	0.173375950075598
HCST	chr19:35830085:G:A	Tcruzi	NK	-0.0813053827819968	0.0736048188184907	0.163272467344094
HCST	chr19:35830085:G:A	Tcruzi	CD8T	-0.0773616438143107	0.0672345938043329	0.164237107207879
HCST	chr19:35830085:G:A	Tcruzi	monocyte	-0.068310483806414	0.0729258914201503	0.216265457361832
HCST	chr19:35830085:G:A	Tcruzi	B	-0.0536324943497423	0.0654681089837452	0.245785030763057
HCST	chr19:35830085:G:A	Tcruzi	CD4T	-0.0701604254041083	0.0730674150138581	0.212854923697601
HCST	chr19:35838764:T:C	NI	NK	-0.0199670946083623	0.0411012939275132	0.501107758596582
HCST	chr19:35838764:T:C	NI	CD8T	-0.0251488913320648	0.0457014926913734	0.481282139731805
HCST	chr19:35838764:T:C	NI	monocyte	0.00937778350587105	0.0457311859569341	0.5767676205129
HCST	chr19:35838764:T:C	NI	B	-0.00926197410543975	0.0402777884828526	0.587677973574644
HCST	chr19:35838764:T:C	NI	CD4T	-0.0112342595127187	0.0462765925999017	0.570635889481869
HCST	chr19:35838764:T:C	IAV	NK	-0.0161964913906932	0.036805824762307	0.516759622064952
HCST	chr19:35838764:T:C	IAV	CD8T	-0.0111600657276929	0.0320088987934829	0.543795800556942
HCST	chr19:35838764:T:C	IAV	monocyte	0.000902309847738141	0.0366271473912874	0.662362454468176
HCST	chr19:35838764:T:C	IAV	B	-0.00176079288042275	0.0352288909417325	0.636274697423181
HCST	chr19:35838764:T:C	IAV	CD4T	-0.0132045793750976	0.0408852506411091	0.557768541205464
HCST	chr19:35838764:T:C	LPS	NK	-0.0255373708854767	0.0461126638477054	0.468775023037282
HCST	chr19:35838764:T:C	LPS	CD8T	-0.0124325310201971	0.0348610156887285	0.537722587615083
HCST	chr19:35838764:T:C	LPS	monocyte	-0.00723884397114534	0.0447133975967845	0.600544933928567
HCST	chr19:35838764:T:C	LPS	B	-0.0068151656203755	0.0394608520011168	0.598471655116157
HCST	chr19:35838764:T:C	LPS	CD4T	-0.00625504046138214	0.042998861949118	0.60177527292446
HCST	chr19:35838764:T:C	Tcruzi	NK	-0.0223521604799105	0.0442264677241817	0.490110309508857
HCST	chr19:35838764:T:C	Tcruzi	CD8T	-0.0213764409472225	0.0418528485990428	0.492716042549318
HCST	chr19:35838764:T:C	Tcruzi	monocyte	0.00191872690848048	0.0417769490326422	0.650316567264495
HCST	chr19:35838764:T:C	Tcruzi	B	-0.0142742131304123	0.0417897693991165	0.550504996797366
HCST	chr19:35838764:T:C	Tcruzi	CD4T	-0.0149697767895148	0.0445270340135087	0.550858973742413
HCST	chr19:35896476:C:G	NI	NK	0.171593425797143	0.118756377176998	0.0602550386851748
HCST	chr19:35896476:C:G	NI	CD8T	0.0956517396187673	0.104661992202627	0.178033909766635
HCST	chr19:35896476:C:G	NI	monocyte	0.28259031272874	0.134465546553443	0.0161025318716651
HCST	chr19:35896476:C:G	NI	B	0.0850696775466197	0.119153995940772	0.230999510619004
HCST	chr19:35896476:C:G	NI	CD4T	-0.0433929707204211	0.138878001003989	0.397791480183996
HCST	chr19:35896476:C:G	IAV	NK	0.182523293607351	0.116489356719196	0.0425814752589576
HCST	chr19:35896476:C:G	IAV	CD8T	0.117391944287407	0.0984864336013093	0.103576538933566
HCST	chr19:35896476:C:G	IAV	monocyte	0.318538109291803	0.149601340253362	0.01092579703385
HCST	chr19:35896476:C:G	IAV	B	0.101603016009498	0.109405223099463	0.167572985302761
HCST	chr19:35896476:C:G	IAV	CD4T	0.0830740873815715	0.112048278785756	0.227471880339999
HCST	chr19:35896476:C:G	LPS	NK	0.202703997876761	0.124754501780706	0.0370546685315702
HCST	chr19:35896476:C:G	LPS	CD8T	0.127931166334388	0.102653221693775	0.0968324981541758
HCST	chr19:35896476:C:G	LPS	monocyte	0.298248939766434	0.14415622015799	0.0158486022251867
HCST	chr19:35896476:C:G	LPS	B	0.126945754093365	0.121103862262504	0.139620303433997
HCST	chr19:35896476:C:G	LPS	CD4T	0.033728559339347	0.120416258752807	0.381641919832571
HCST	chr19:35896476:C:G	Tcruzi	NK	0.190030715449263	0.128572279626396	0.0527399691631832
HCST	chr19:35896476:C:G	Tcruzi	CD8T	0.091828030896623	0.103084912333732	0.183050208100307
HCST	chr19:35896476:C:G	Tcruzi	monocyte	0.268137904474701	0.132261393159557	0.0192184129186556
HCST	chr19:35896476:C:G	Tcruzi	B	0.0883857051993718	0.115636265030533	0.214772057116152
HCST	chr19:35896476:C:G	Tcruzi	CD4T	-0.000120118296794564	0.124302662258749	0.488842285923389
HCST	chr19:35920070:C:A	NI	NK	0.0226977985093209	0.0545153349874263	0.402663190807561
HCST	chr19:35920070:C:A	NI	CD8T	0.0267088044326038	0.0558031217029221	0.385626937455218
HCST	chr19:35920070:C:A	NI	monocyte	0.106510065942727	0.0856562828172538	0.141728990498661
HCST	chr19:35920070:C:A	NI	B	0.0087792464702163	0.0588745861115074	0.493638933708169
HCST	chr19:35920070:C:A	NI	CD4T	-0.000723951780463454	0.0645813130757609	0.551917897952919
HCST	chr19:35920070:C:A	IAV	NK	0.00874906041843758	0.0495938923276267	0.481260097545703
HCST	chr19:35920070:C:A	IAV	CD8T	0.00818464332764355	0.0454940881074962	0.482707715255112
HCST	chr19:35920070:C:A	IAV	monocyte	0.0558813617215394	0.0606310864684842	0.231792299943762
HCST	chr19:35920070:C:A	IAV	B	-0.00795409833745803	0.0544499022701774	0.524677680207972
HCST	chr19:35920070:C:A	IAV	CD4T	-0.0268234587915396	0.0638551443935287	0.421504157858333
HCST	chr19:35920070:C:A	LPS	NK	0.0162198534860858	0.0528354175462857	0.436926745151994
HCST	chr19:35920070:C:A	LPS	CD8T	0.0177336119256528	0.0494285788880507	0.422512832380906
HCST	chr19:35920070:C:A	LPS	monocyte	0.107225060477848	0.0888623904924316	0.150448946518851
HCST	chr19:35920070:C:A	LPS	B	0.00407332534891171	0.0584024433190979	0.517585846865472
HCST	chr19:35920070:C:A	LPS	CD4T	-0.0242788075672006	0.0666640377478162	0.439898087075902
HCST	chr19:35920070:C:A	Tcruzi	NK	0.0234206670343495	0.0570344885494001	0.403026013667668
HCST	chr19:35920070:C:A	Tcruzi	CD8T	0.0194738262981897	0.0528954331903578	0.421750156843043
HCST	chr19:35920070:C:A	Tcruzi	monocyte	0.101845650423911	0.0842794977229146	0.159547882712973
HCST	chr19:35920070:C:A	Tcruzi	B	0.0143237019970651	0.056925189302932	0.458107271204595
HCST	chr19:35920070:C:A	Tcruzi	CD4T	-0.00863112198204589	0.0625997439322452	0.518763003051976
HCST	chr19:35927420:T:G	NI	NK	0.00901300962960431	0.0371919949623018	0.559080268900918
HCST	chr19:35927420:T:G	NI	CD8T	0.0324881580307345	0.0503346168933892	0.428182877790864
HCST	chr19:35927420:T:G	NI	monocyte	-0.00482547218429967	0.0466140299995211	0.598279319627582
HCST	chr19:35927420:T:G	NI	B	-0.00129268550754357	0.0413183041979069	0.646462265088332
HCST	chr19:35927420:T:G	NI	CD4T	0.0247433021673553	0.0514354119500433	0.478332203409576
HCST	chr19:35927420:T:G	IAV	NK	0.00988328268450676	0.0347819902371967	0.548662528277414
HCST	chr19:35927420:T:G	IAV	CD8T	0.0205914432695995	0.0377795739483093	0.460956148427445
HCST	chr19:35927420:T:G	IAV	monocyte	-0.00258275978229186	0.0386403585548318	0.631997627625044
HCST	chr19:35927420:T:G	IAV	B	-0.000405610749204819	0.0361727776166649	0.64154618359739
HCST	chr19:35927420:T:G	IAV	CD4T	0.0160699650362891	0.0423741185283075	0.51848634877555
HCST	chr19:35927420:T:G	LPS	NK	0.0108405743478248	0.0372583314429688	0.540036624742766
HCST	chr19:35927420:T:G	LPS	CD8T	0.0230601125600258	0.0407220167101027	0.450543516180659
HCST	chr19:35927420:T:G	LPS	monocyte	-0.00180580940366066	0.0465893056973111	0.627701267607239
HCST	chr19:35927420:T:G	LPS	B	0.00343584062454773	0.0403408179683891	0.60817457249688
HCST	chr19:35927420:T:G	LPS	CD4T	0.0278813075438764	0.0508351192522394	0.459556700761785
HCST	chr19:35927420:T:G	Tcruzi	NK	0.01339918397542	0.0396138305218026	0.530079386102199
HCST	chr19:35927420:T:G	Tcruzi	CD8T	0.0299150918063176	0.0476355554823374	0.432863089013532
HCST	chr19:35927420:T:G	Tcruzi	monocyte	-0.0168010623923206	0.0498357610505562	0.541433163548577
HCST	chr19:35927420:T:G	Tcruzi	B	0.00261535215883127	0.0389289884700729	0.617865220417959
HCST	chr19:35927420:T:G	Tcruzi	CD4T	0.0264060378972041	0.0499602287692942	0.470895616934486
HCST	chr19:35942044:G:A	NI	NK	0.0138649935128861	0.0491171419168081	0.551722390780841
HCST	chr19:35942044:G:A	NI	CD8T	0.0157536509998947	0.0544618133284623	0.549075530813166
HCST	chr19:35942044:G:A	NI	monocyte	0.0227449926101818	0.0650272074746155	0.50405169796385
HCST	chr19:35942044:G:A	NI	B	0.0204102896377265	0.0573492759977667	0.527914054121786
HCST	chr19:35942044:G:A	NI	CD4T	0.0239981850377314	0.0693320612412148	0.522742395445792
HCST	chr19:35942044:G:A	IAV	NK	0.0151641182647394	0.0466651301544175	0.53813565674891
HCST	chr19:35942044:G:A	IAV	CD8T	0.0109922525420814	0.0417348325178847	0.556546674819893
HCST	chr19:35942044:G:A	IAV	monocyte	0.0249289160753042	0.0600928578957488	0.503392290380614
HCST	chr19:35942044:G:A	IAV	B	0.0165593829539774	0.0490871243422171	0.533588484924909
HCST	chr19:35942044:G:A	IAV	CD4T	0.0207967899645097	0.0591864638278538	0.529529984635694
HCST	chr19:35942044:G:A	LPS	NK	0.01794426168197	0.0511348108289088	0.523971960575719
HCST	chr19:35942044:G:A	LPS	CD8T	0.0165654747303011	0.0488096242488388	0.527723350268596
HCST	chr19:35942044:G:A	LPS	monocyte	0.0185838177142633	0.0633802711293815	0.531465887356913
HCST	chr19:35942044:G:A	LPS	B	0.0196160027657416	0.0564447720999012	0.524582790594715
HCST	chr19:35942044:G:A	LPS	CD4T	0.0294823036265211	0.0690611410718522	0.498845727440978
HCST	chr19:35942044:G:A	Tcruzi	NK	0.0160661319743194	0.051580772666574	0.540808515239586
HCST	chr19:35942044:G:A	Tcruzi	CD8T	0.0169595725862366	0.0531977370619882	0.538511455704828
HCST	chr19:35942044:G:A	Tcruzi	monocyte	0.0214637069491551	0.0621467803182168	0.525925868621759
HCST	chr19:35942044:G:A	Tcruzi	B	0.0168175652841053	0.0530871526130743	0.53846349940153
HCST	chr19:35942044:G:A	Tcruzi	CD4T	0.0246221842260325	0.066334117319063	0.522045355878611
HCST	chr19:35948396:G:A	NI	NK	-0.00551476470938581	0.0305849300433699	0.623121266437667
HCST	chr19:35948396:G:A	NI	CD8T	-0.0160339938621792	0.0356434493319995	0.544582268385174
HCST	chr19:35948396:G:A	NI	monocyte	-0.0219586385868395	0.0439067093410349	0.481714422062669
HCST	chr19:35948396:G:A	NI	B	-0.0209713563403445	0.0429919191230732	0.526317195835493
HCST	chr19:35948396:G:A	NI	CD4T	-0.00789910999020782	0.0388352983788968	0.606727071467281
HCST	chr19:35948396:G:A	IAV	NK	-0.00469642742392787	0.0284795718228525	0.627597367927174
HCST	chr19:35948396:G:A	IAV	CD8T	-0.00918147481307124	0.0278452273343026	0.580042146261711
HCST	chr19:35948396:G:A	IAV	monocyte	-0.0111213134345559	0.033870830557832	0.582965300564886
HCST	chr19:35948396:G:A	IAV	B	-0.00806115464294097	0.0309427164719471	0.599215393175847
HCST	chr19:35948396:G:A	IAV	CD4T	-0.00254505080040075	0.0339348880144197	0.649511478793927
HCST	chr19:35948396:G:A	LPS	NK	-0.00346601287833563	0.0304022518029031	0.634137018905831
HCST	chr19:35948396:G:A	LPS	CD8T	-0.0156633695624447	0.033719330905918	0.531013878428236
HCST	chr19:35948396:G:A	LPS	monocyte	-0.00274413056040035	0.0386723182325749	0.63606825328661
HCST	chr19:35948396:G:A	LPS	B	-0.0123802954846336	0.0358295738648038	0.568913136203389
HCST	chr19:35948396:G:A	LPS	CD4T	-0.0128026582839525	0.0377167949176934	0.573930710632914
HCST	chr19:35948396:G:A	Tcruzi	NK	-0.00655761439503315	0.0322132060792267	0.614523844991667
HCST	chr19:35948396:G:A	Tcruzi	CD8T	-0.0146292413566877	0.0341684911841733	0.549232737397565
HCST	chr19:35948396:G:A	Tcruzi	monocyte	-0.00781211665125324	0.0367729354685089	0.607349640434778
HCST	chr19:35948396:G:A	Tcruzi	B	-0.010969541652602	0.0343064254977358	0.580152240655559
HCST	chr19:35948396:G:A	Tcruzi	CD4T	-0.0084850249564759	0.0364789676406601	0.607712090671878
HCST	chr19:35956315:G:A	NI	NK	0.00302580818050271	0.0254282455355056	0.659217861497988
HCST	chr19:35956315:G:A	NI	CD8T	0.00459696385146031	0.0266068649389715	0.650057269536985
HCST	chr19:35956315:G:A	NI	monocyte	-0.0114320469904619	0.0327677868066878	0.54639324812734
HCST	chr19:35956315:G:A	NI	B	-0.00692654142568305	0.0288146256535491	0.613761676701478
HCST	chr19:35956315:G:A	NI	CD4T	-0.0133661595454243	0.0343686494362829	0.559399659607192
HCST	chr19:35956315:G:A	IAV	NK	0.00946071559244138	0.0273504099408375	0.593369593912285
HCST	chr19:35956315:G:A	IAV	CD8T	0.0105714752769946	0.0273689298011603	0.579557978683813
HCST	chr19:35956315:G:A	IAV	monocyte	-0.0169926796558304	0.0325113217971512	0.518404210695619
HCST	chr19:35956315:G:A	IAV	B	-0.00797260101864982	0.0264951842251835	0.595747012006636
HCST	chr19:35956315:G:A	IAV	CD4T	-0.00895189724002462	0.028628221024521	0.594123915452757
HCST	chr19:35956315:G:A	LPS	NK	0.00652147528073686	0.0267533156247009	0.619971752838983
HCST	chr19:35956315:G:A	LPS	CD8T	0.00530121909563601	0.0249855054070827	0.632349607706435
HCST	chr19:35956315:G:A	LPS	monocyte	-0.0180573286084669	0.0359682370356455	0.509511395306019
HCST	chr19:35956315:G:A	LPS	B	-0.0106566170479519	0.0301739116838213	0.573385996689731
HCST	chr19:35956315:G:A	LPS	CD4T	-0.0126449756741295	0.0321839987125331	0.56283961727521
HCST	chr19:35956315:G:A	Tcruzi	NK	0.00429065177066958	0.0269359164491028	0.646468761051058
HCST	chr19:35956315:G:A	Tcruzi	CD8T	0.00407834302186791	0.0258332938924105	0.652332374577228
HCST	chr19:35956315:G:A	Tcruzi	monocyte	-0.00987007428710236	0.0308499117487357	0.577589513389466
HCST	chr19:35956315:G:A	Tcruzi	B	-0.00764965793203089	0.028071636287182	0.601854239857176
HCST	chr19:35956315:G:A	Tcruzi	CD4T	-0.0139524266758613	0.033363770682668	0.560152178517063
HCST	chr19:35988901:C:T	NI	NK	0.0576843663364451	0.074775951248998	0.316433598065128
HCST	chr19:35988901:C:T	NI	CD8T	0.0476664235734639	0.06514790795678	0.347525642256122
HCST	chr19:35988901:C:T	NI	monocyte	0.00634496076035832	0.0613044380598949	0.54469493999672
HCST	chr19:35988901:C:T	NI	B	0.0136915898459845	0.0564315089771887	0.511081878635425
HCST	chr19:35988901:C:T	NI	CD4T	0.0473370172789716	0.0738477044122379	0.373433016225758
HCST	chr19:35988901:C:T	IAV	NK	0.0496240045529031	0.0660458727001953	0.326123426439945
HCST	chr19:35988901:C:T	IAV	CD8T	0.0377617139299489	0.0536558887717169	0.349604185126826
HCST	chr19:35988901:C:T	IAV	monocyte	0.00675799175579638	0.0520529372131096	0.555266633183486
HCST	chr19:35988901:C:T	IAV	B	0.0141512259203227	0.0498392112178986	0.498794249140489
HCST	chr19:35988901:C:T	IAV	CD4T	0.0410125795028652	0.0643141722030019	0.380087471891862
HCST	chr19:35988901:C:T	LPS	NK	0.046743147909679	0.0644569947151305	0.338716838696749
HCST	chr19:35988901:C:T	LPS	CD8T	0.0506171349277156	0.065259087737296	0.320829127699664
HCST	chr19:35988901:C:T	LPS	monocyte	0.00509165255781295	0.0617499673389721	0.560192206136793
HCST	chr19:35988901:C:T	LPS	B	0.0075059989700377	0.0562502254043882	0.539095895867608
HCST	chr19:35988901:C:T	LPS	CD4T	0.043654454568038	0.0693617039985928	0.380458301947178
HCST	chr19:35988901:C:T	Tcruzi	NK	0.054357328660591	0.0724570862283718	0.32621563512229
HCST	chr19:35988901:C:T	Tcruzi	CD8T	0.049539641251821	0.0655741546925163	0.336097727342145
HCST	chr19:35988901:C:T	Tcruzi	monocyte	0.00885121577251286	0.0592780812947632	0.544904383404886
HCST	chr19:35988901:C:T	Tcruzi	B	0.0145667680096357	0.0540197113039871	0.501662629311472
HCST	chr19:35988901:C:T	Tcruzi	CD4T	0.0451872596246728	0.0700698811805004	0.377400608869475
HDAC10	chr22:50153596:C:T	NI	NK	-0.0277094625219643	0.0464985802468291	0.411574973862236
HDAC10	chr22:50153596:C:T	NI	CD8T	-0.0395392505467669	0.0545180465920126	0.367878504648198
HDAC10	chr22:50153596:C:T	NI	monocyte	0.0219815241793559	0.0554669906590264	0.472106110391576
HDAC10	chr22:50153596:C:T	NI	B	-0.00430327604249115	0.0440613234038584	0.578519347913912
HDAC10	chr22:50153596:C:T	NI	CD4T	-0.0392741171516779	0.0602124554288764	0.388852961652233
HDAC10	chr22:50153596:C:T	IAV	NK	-0.0189631030192366	0.0401751065125283	0.453906915132519
HDAC10	chr22:50153596:C:T	IAV	CD8T	-0.0224754935543577	0.039038786372947	0.417072347700815
HDAC10	chr22:50153596:C:T	IAV	monocyte	0.0436515857729969	0.0723021936364996	0.383648845335125
HDAC10	chr22:50153596:C:T	IAV	B	-0.000755651356677805	0.0386951554017723	0.603117054751122
HDAC10	chr22:50153596:C:T	IAV	CD4T	-0.0236828038604273	0.0474416122983722	0.445869292064695
HDAC10	chr22:50153596:C:T	LPS	NK	-0.0250135140305114	0.0451281675296184	0.422652233898995
HDAC10	chr22:50153596:C:T	LPS	CD8T	-0.028249645235108	0.0441991530259577	0.393627923413725
HDAC10	chr22:50153596:C:T	LPS	monocyte	0.0336871736777929	0.0623522865688247	0.428414024755807
HDAC10	chr22:50153596:C:T	LPS	B	-0.00776279510353313	0.043714990513758	0.551815922781952
HDAC10	chr22:50153596:C:T	LPS	CD4T	-0.0327625915334103	0.0544543587423444	0.409481641035148
HDAC10	chr22:50153596:C:T	Tcruzi	NK	-0.0236406202420086	0.0452220187684812	0.435446356464907
HDAC10	chr22:50153596:C:T	Tcruzi	CD8T	-0.032086659683805	0.0484929772130522	0.389660801713727
HDAC10	chr22:50153596:C:T	Tcruzi	monocyte	0.0187047211644673	0.0528525955406712	0.500276724679057
HDAC10	chr22:50153596:C:T	Tcruzi	B	-0.00656580968353802	0.0418378585950819	0.560215660175422
HDAC10	chr22:50153596:C:T	Tcruzi	CD4T	-0.0397918756305039	0.0582570735812088	0.383922873173585
HDAC10	chr22:50160122:G:A	NI	NK	-0.0304385640903587	0.03959645131252	0.349322126258381
HDAC10	chr22:50160122:G:A	NI	CD8T	-0.0357529583983653	0.0423906926101864	0.330480124544653
HDAC10	chr22:50160122:G:A	NI	monocyte	-0.00440126247065138	0.0391844434473287	0.559175197737979
HDAC10	chr22:50160122:G:A	NI	B	-0.0199824291783858	0.0369988587565184	0.426775299811902
HDAC10	chr22:50160122:G:A	NI	CD4T	-0.0266622485359142	0.0427387253887763	0.395020921016805
HDAC10	chr22:50160122:G:A	IAV	NK	-0.0246742982253268	0.0350420865325983	0.371136245865699
HDAC10	chr22:50160122:G:A	IAV	CD8T	-0.0242238096298737	0.0332122540025302	0.360588547128449
HDAC10	chr22:50160122:G:A	IAV	monocyte	0.0166350316282307	0.0433582060016226	0.505541016676394
HDAC10	chr22:50160122:G:A	IAV	B	-0.0189827958840482	0.0333645640465992	0.417894222640234
HDAC10	chr22:50160122:G:A	IAV	CD4T	-0.0182107899898814	0.0358615709298603	0.435505244467527
HDAC10	chr22:50160122:G:A	LPS	NK	-0.0243372108750312	0.0356059523032512	0.367575819498089
HDAC10	chr22:50160122:G:A	LPS	CD8T	-0.0318760143139795	0.0378565763085029	0.316314740134568
HDAC10	chr22:50160122:G:A	LPS	monocyte	-0.00151958449028665	0.0406512059911621	0.583526344159327
HDAC10	chr22:50160122:G:A	LPS	B	-0.0378046192182715	0.0467789818976562	0.321636253040776
HDAC10	chr22:50160122:G:A	LPS	CD4T	-0.0353996062383063	0.0443134486936764	0.335181565226649
HDAC10	chr22:50160122:G:A	Tcruzi	NK	-0.0247065297388623	0.0368960597438048	0.382143041773957
HDAC10	chr22:50160122:G:A	Tcruzi	CD8T	-0.0316613881315534	0.0391534474451095	0.340588656744629
HDAC10	chr22:50160122:G:A	Tcruzi	monocyte	-0.00630104946800067	0.0384155850957359	0.557943048871276
HDAC10	chr22:50160122:G:A	Tcruzi	B	-0.0241722369247958	0.0372993763251717	0.391382160275925
HDAC10	chr22:50160122:G:A	Tcruzi	CD4T	-0.029530212008622	0.0414821429742969	0.37478735528177
HDAC10	chr22:50162817:C:G	NI	NK	0.0658819283812972	0.0383167570195727	0.0366759503560963
HDAC10	chr22:50162817:C:G	NI	CD8T	0.0966616467280054	0.0395338320135198	0.00704230274200873
HDAC10	chr22:50162817:C:G	NI	monocyte	0.0537358646290665	0.0450005484283529	0.11260413819235
HDAC10	chr22:50162817:C:G	NI	B	0.0764859026538879	0.0420258115361374	0.0298693469317215
HDAC10	chr22:50162817:C:G	NI	CD4T	0.154908724752404	0.0520350232773954	0.00179041982163586
HDAC10	chr22:50162817:C:G	IAV	NK	0.0471557075495861	0.0353869517895563	0.0863561918326108
HDAC10	chr22:50162817:C:G	IAV	CD8T	0.0484441352255336	0.0329217841161556	0.067593255248752
HDAC10	chr22:50162817:C:G	IAV	monocyte	0.0378836455000553	0.0402536256873616	0.167022134614294
HDAC10	chr22:50162817:C:G	IAV	B	0.059352308847136	0.0370506065250985	0.0491791014934633
HDAC10	chr22:50162817:C:G	IAV	CD4T	0.116052885717924	0.0426792652032927	0.00324184588686799
HDAC10	chr22:50162817:C:G	LPS	NK	0.0641837522619007	0.0378992605691086	0.0403438350670011
HDAC10	chr22:50162817:C:G	LPS	CD8T	0.0794858481633766	0.035599876772754	0.0112590647959033
HDAC10	chr22:50162817:C:G	LPS	monocyte	0.0591676412744788	0.0477962706483922	0.101662376746493
HDAC10	chr22:50162817:C:G	LPS	B	0.0883458037229809	0.0430824352431551	0.0143073427761755
HDAC10	chr22:50162817:C:G	LPS	CD4T	0.130008368466286	0.045805811174873	0.00260002660861231
HDAC10	chr22:50162817:C:G	Tcruzi	NK	0.0567619609422648	0.0387743905024538	0.0675605739635573
HDAC10	chr22:50162817:C:G	Tcruzi	CD8T	0.0938857030766263	0.0384991668275961	0.00689279056162159
HDAC10	chr22:50162817:C:G	Tcruzi	monocyte	0.0382437246570318	0.0449583301840451	0.191331060812569
HDAC10	chr22:50162817:C:G	Tcruzi	B	0.0750458417995031	0.0402665828968263	0.0260707372954966
HDAC10	chr22:50162817:C:G	Tcruzi	CD4T	0.134288382367645	0.0462093331394827	0.00244568850384169
HDAC10	chr22:50181915:G:T	NI	NK	0.040885943447287	0.0476511150914656	0.18351420380898
HDAC10	chr22:50181915:G:T	NI	CD8T	0.127041985993677	0.0528426434992042	0.00667051001313074
HDAC10	chr22:50181915:G:T	NI	monocyte	0.0525591318432397	0.0566590055542118	0.172472216167034
HDAC10	chr22:50181915:G:T	NI	B	0.0988245863040121	0.0547931450462689	0.0278060587717224
HDAC10	chr22:50181915:G:T	NI	CD4T	0.178098270446764	0.065022369368308	0.00371730247686906
HDAC10	chr22:50181915:G:T	IAV	NK	0.0394236970116097	0.0447389685361162	0.177314987357041
HDAC10	chr22:50181915:G:T	IAV	CD8T	0.0591564224411354	0.0412124760870715	0.0703597597574668
HDAC10	chr22:50181915:G:T	IAV	monocyte	0.0423553352577174	0.0508887450890644	0.196211450221343
HDAC10	chr22:50181915:G:T	IAV	B	0.0671513793205256	0.0467707036713134	0.0682674306963119
HDAC10	chr22:50181915:G:T	IAV	CD4T	0.133565225350329	0.0537382263354653	0.00640642539470349
HDAC10	chr22:50181915:G:T	LPS	NK	0.050808430876664	0.0472252370842224	0.13332985570487
HDAC10	chr22:50181915:G:T	LPS	CD8T	0.104833506274887	0.0475783739614624	0.00958323258504543
HDAC10	chr22:50181915:G:T	LPS	monocyte	0.0476520302062821	0.0593785597782261	0.205458739563371
HDAC10	chr22:50181915:G:T	LPS	B	0.100195035317184	0.0542195609634697	0.0245226880698088
HDAC10	chr22:50181915:G:T	LPS	CD4T	0.172093085617636	0.0630151322601224	0.00352754909783609
HDAC10	chr22:50181915:G:T	Tcruzi	NK	0.0449596232308633	0.0491256478842228	0.169336006021245
HDAC10	chr22:50181915:G:T	Tcruzi	CD8T	0.1195649013494	0.0508401560428775	0.00759034003724768
HDAC10	chr22:50181915:G:T	Tcruzi	monocyte	0.0250550780836138	0.0575491579985139	0.31804150862527
HDAC10	chr22:50181915:G:T	Tcruzi	B	0.0856056812598574	0.0508638151643681	0.0394230383632012
HDAC10	chr22:50181915:G:T	Tcruzi	CD4T	0.157405699129478	0.0588946940219694	0.00458391448168888
HDAC10	chr22:50183785:A:C	NI	NK	-0.0263071436715377	0.0378755840247168	0.231456550593173
HDAC10	chr22:50183785:A:C	NI	CD8T	-0.0762847954805459	0.0400138783152343	0.0298871271440625
HDAC10	chr22:50183785:A:C	NI	monocyte	-0.0781255631592394	0.0486573145679755	0.0484858315516676
HDAC10	chr22:50183785:A:C	NI	B	-0.0784053903055453	0.0449511955603248	0.0345248216344781
HDAC10	chr22:50183785:A:C	NI	CD4T	-0.125768350637706	0.0524277883745261	0.0118554524881419
HDAC10	chr22:50183785:A:C	IAV	NK	-0.0223673185196534	0.035937554593227	0.250986434748499
HDAC10	chr22:50183785:A:C	IAV	CD8T	-0.0428432818229977	0.0329867426409914	0.0920599036273161
HDAC10	chr22:50183785:A:C	IAV	monocyte	-0.0495600418053188	0.0413013719287198	0.110604671784526
HDAC10	chr22:50183785:A:C	IAV	B	-0.0516861038630998	0.0372921540951915	0.0781476823025496
HDAC10	chr22:50183785:A:C	IAV	CD4T	-0.100197005598865	0.0445054111092661	0.015081794168825
HDAC10	chr22:50183785:A:C	LPS	NK	-0.0474071689534515	0.0379112751649896	0.100219104464727
HDAC10	chr22:50183785:A:C	LPS	CD8T	-0.0650176758559682	0.0363120882262999	0.0349332143062484
HDAC10	chr22:50183785:A:C	LPS	monocyte	-0.0472744540969443	0.0474972766568164	0.156638445084859
HDAC10	chr22:50183785:A:C	LPS	B	-0.0691963294728621	0.042262953167895	0.0468952688877604
HDAC10	chr22:50183785:A:C	LPS	CD4T	-0.112090879291405	0.0478958246748871	0.0135196502877035
HDAC10	chr22:50183785:A:C	Tcruzi	NK	-0.0355346585025446	0.0385930835008509	0.172261238301092
HDAC10	chr22:50183785:A:C	Tcruzi	CD8T	-0.0749608571663808	0.0390758191533915	0.0284010741997148
HDAC10	chr22:50183785:A:C	Tcruzi	monocyte	-0.053909532616053	0.0457355869193825	0.117310895409102
HDAC10	chr22:50183785:A:C	Tcruzi	B	-0.0627302401217069	0.040396929002626	0.056614919103535
HDAC10	chr22:50183785:A:C	Tcruzi	CD4T	-0.104620195591939	0.0460932060315099	0.0160577704511812
HDAC10	chr22:50206531:G:C	NI	NK	0.0314688749131117	0.0561967192007903	0.35153321315905
HDAC10	chr22:50206531:G:C	NI	CD8T	0.0539594273150696	0.0642146503523215	0.271678184881753
HDAC10	chr22:50206531:G:C	NI	monocyte	0.0407911283259429	0.0711082593351409	0.346975824021392
HDAC10	chr22:50206531:G:C	NI	B	0.0661583367100664	0.0746358803380417	0.248912503043656
HDAC10	chr22:50206531:G:C	NI	CD4T	0.05007420243374	0.073479635172721	0.313996019173322
HDAC10	chr22:50206531:G:C	IAV	NK	0.0415318931603367	0.0557075090132198	0.295519900752574
HDAC10	chr22:50206531:G:C	IAV	CD8T	0.0576881723000604	0.0627958511926584	0.231505840989689
HDAC10	chr22:50206531:G:C	IAV	monocyte	0.0167206589782236	0.059311754073247	0.45164123815067
HDAC10	chr22:50206531:G:C	IAV	B	0.0569962910972799	0.065411763567596	0.251623952932705
HDAC10	chr22:50206531:G:C	IAV	CD4T	0.0772616389931835	0.0786529997037147	0.224691245760925
HDAC10	chr22:50206531:G:C	LPS	NK	0.0620252068366214	0.0689694059607285	0.237766836180858
HDAC10	chr22:50206531:G:C	LPS	CD8T	0.0630379884498007	0.0657249915084492	0.223979612505852
HDAC10	chr22:50206531:G:C	LPS	monocyte	0.0244999123155698	0.0700193243126753	0.423561777479737
HDAC10	chr22:50206531:G:C	LPS	B	0.0685549995992326	0.0748886497295399	0.235309572860287
HDAC10	chr22:50206531:G:C	LPS	CD4T	0.078990783066175	0.081268644736649	0.226715332523329
HDAC10	chr22:50206531:G:C	Tcruzi	NK	0.0478439221366973	0.0620986701445683	0.287831861344152
HDAC10	chr22:50206531:G:C	Tcruzi	CD8T	0.0531694263854734	0.0623967148335354	0.267031497981266
HDAC10	chr22:50206531:G:C	Tcruzi	monocyte	0.0310075538348212	0.0677649072142085	0.396041737897237
HDAC10	chr22:50206531:G:C	Tcruzi	B	0.0517867378272825	0.0643128579906238	0.277102566760824
HDAC10	chr22:50206531:G:C	Tcruzi	CD4T	0.05791868026312	0.0711967019818801	0.280982007735408
HDAC10	chr22:50242061:G:A	NI	NK	0.0354482871881495	0.0459080405089111	0.294734981937236
HDAC10	chr22:50242061:G:A	NI	CD8T	-0.000837604173036143	0.0373557053666632	0.533357832338291
HDAC10	chr22:50242061:G:A	NI	monocyte	-0.0509433722976845	0.0502404082948748	0.204453023498004
HDAC10	chr22:50242061:G:A	NI	B	-0.0339009030752239	0.0433115148337861	0.280197691710042
HDAC10	chr22:50242061:G:A	NI	CD4T	-0.0545939713377682	0.0510704432561909	0.200547699384534
HDAC10	chr22:50242061:G:A	IAV	NK	0.0308331358379951	0.0425296111349788	0.311149658252122
HDAC10	chr22:50242061:G:A	IAV	CD8T	0.00484254728254335	0.0320980533380294	0.523091504899236
HDAC10	chr22:50242061:G:A	IAV	monocyte	-0.0357729326318217	0.0426452270453659	0.262951205569333
HDAC10	chr22:50242061:G:A	IAV	B	-0.0251402468058897	0.0372813737580006	0.313072746674621
HDAC10	chr22:50242061:G:A	IAV	CD4T	-0.0439857519275522	0.0439631694528898	0.220455689841162
HDAC10	chr22:50242061:G:A	LPS	NK	0.0102943369419396	0.0368179927979758	0.466545395368929
HDAC10	chr22:50242061:G:A	LPS	CD8T	-0.00486635488848205	0.0332692934834174	0.491226192517661
HDAC10	chr22:50242061:G:A	LPS	monocyte	-0.0315069717638442	0.0472293308547826	0.309237343120356
HDAC10	chr22:50242061:G:A	LPS	B	-0.0293745313320438	0.0410541008616128	0.29797473394021
HDAC10	chr22:50242061:G:A	LPS	CD4T	-0.0601251796162912	0.0520764567530504	0.179691652224417
HDAC10	chr22:50242061:G:A	Tcruzi	NK	0.0288914380663896	0.0436354966558753	0.334045692950758
HDAC10	chr22:50242061:G:A	Tcruzi	CD8T	-0.00760001760879094	0.0355631869435851	0.469499504115277
HDAC10	chr22:50242061:G:A	Tcruzi	monocyte	-0.0447343080067791	0.048713889320114	0.239545301590617
HDAC10	chr22:50242061:G:A	Tcruzi	B	-0.0163387181380851	0.0381261009013885	0.389063719272884
HDAC10	chr22:50242061:G:A	Tcruzi	CD4T	-0.0468695464850041	0.0465277870953564	0.220393752555532
HDAC10	chr22:50261654:C:T	NI	NK	-0.0168658017703378	0.0341465853706227	0.509867839222842
HDAC10	chr22:50261654:C:T	NI	CD8T	-0.0193334722418984	0.0367205340879991	0.500700313503322
HDAC10	chr22:50261654:C:T	NI	monocyte	-0.00213843774966973	0.0403739209455928	0.615573338805641
HDAC10	chr22:50261654:C:T	NI	B	-0.0207803023027873	0.0391143375996873	0.496561368117818
HDAC10	chr22:50261654:C:T	NI	CD4T	-0.0131721737072585	0.0407077819255024	0.551419032235624
HDAC10	chr22:50261654:C:T	IAV	NK	-0.0131301267009725	0.0302791188224261	0.529599533934517
HDAC10	chr22:50261654:C:T	IAV	CD8T	-0.0163261988708174	0.0307662454881425	0.495188820581132
HDAC10	chr22:50261654:C:T	IAV	monocyte	-0.00413225482180526	0.0323850476999134	0.627169920806704
HDAC10	chr22:50261654:C:T	IAV	B	-0.0161613804977994	0.0329045384629442	0.510109215491206
HDAC10	chr22:50261654:C:T	IAV	CD4T	-0.0146863128460082	0.0353004793605998	0.536559988401647
HDAC10	chr22:50261654:C:T	LPS	NK	-0.0108726358283539	0.0311088081211254	0.54548307576427
HDAC10	chr22:50261654:C:T	LPS	CD8T	-0.0228068543045464	0.0373045338522135	0.457782441674495
HDAC10	chr22:50261654:C:T	LPS	monocyte	-0.00983564776207576	0.0400989414788579	0.575177803935898
HDAC10	chr22:50261654:C:T	LPS	B	-0.023154629319269	0.0405696203014621	0.473139663471961
HDAC10	chr22:50261654:C:T	LPS	CD4T	-0.0190214017583291	0.0398175704639035	0.509245897639088
HDAC10	chr22:50261654:C:T	Tcruzi	NK	-0.0128010159470545	0.0325650889057834	0.539849662589706
HDAC10	chr22:50261654:C:T	Tcruzi	CD8T	-0.0208767361819468	0.0371203345388447	0.485338365471912
HDAC10	chr22:50261654:C:T	Tcruzi	monocyte	-0.00965490763640982	0.0381838287978808	0.58473709006195
HDAC10	chr22:50261654:C:T	Tcruzi	B	-0.0193789048204812	0.0368818650535502	0.496273415953334
HDAC10	chr22:50261654:C:T	Tcruzi	CD4T	-0.0155261082556374	0.0383126441472035	0.538090506500384
HDAC10	chr22:50283979:T:C	NI	NK	-0.0436687524381531	0.0586379823048275	0.319118146669295
HDAC10	chr22:50283979:T:C	NI	CD8T	-0.0529985626757869	0.0648023471339878	0.299574275441091
HDAC10	chr22:50283979:T:C	NI	monocyte	-0.0561783277119583	0.0750889428924841	0.304583661596717
HDAC10	chr22:50283979:T:C	NI	B	-0.047946108427722	0.0651324545308167	0.322192312247118
HDAC10	chr22:50283979:T:C	NI	CD4T	-0.064467418584805	0.0782674017453908	0.292650033627192
HDAC10	chr22:50283979:T:C	IAV	NK	-0.0407581420978754	0.0549946557924194	0.319158336580081
HDAC10	chr22:50283979:T:C	IAV	CD8T	-0.0322937990254792	0.0482298392131032	0.342705889733656
HDAC10	chr22:50283979:T:C	IAV	monocyte	-0.0488188372043874	0.0654155371338492	0.318593456556766
HDAC10	chr22:50283979:T:C	IAV	B	-0.0359514098447137	0.0542410928001321	0.346576040070033
HDAC10	chr22:50283979:T:C	IAV	CD4T	-0.0504621451583099	0.0649617219928004	0.313556491196368
HDAC10	chr22:50283979:T:C	LPS	NK	-0.0390277660628911	0.0562516998059123	0.333684249487723
HDAC10	chr22:50283979:T:C	LPS	CD8T	-0.0427390334503258	0.0555905753964146	0.310535831766932
HDAC10	chr22:50283979:T:C	LPS	monocyte	-0.0619456399876634	0.0800261509759069	0.298472951830222
HDAC10	chr22:50283979:T:C	LPS	B	-0.0426935945978282	0.0617235232234482	0.335418259967484
HDAC10	chr22:50283979:T:C	LPS	CD4T	-0.0543498640719289	0.0703018624684919	0.312890596711205
HDAC10	chr22:50283979:T:C	Tcruzi	NK	-0.0567497199554546	0.0684896341919467	0.28367284396078
HDAC10	chr22:50283979:T:C	Tcruzi	CD8T	-0.0480830239550894	0.0609656885831588	0.307754153437345
HDAC10	chr22:50283979:T:C	Tcruzi	monocyte	-0.0506602026314525	0.0714761364393907	0.33052172988999
HDAC10	chr22:50283979:T:C	Tcruzi	B	-0.0422403405804471	0.0599635839919554	0.332235120205856
HDAC10	chr22:50283979:T:C	Tcruzi	CD4T	-0.0575357570874418	0.0720169760208569	0.306403250094851
HDAC10	chr22:50299575:G:C	NI	NK	0.0387583331163793	0.077108736919746	0.415440879027484
HDAC10	chr22:50299575:G:C	NI	CD8T	0.0185635477420676	0.0724077197270192	0.509284240420401
HDAC10	chr22:50299575:G:C	NI	monocyte	-0.0577910777382367	0.0924546879034647	0.345520205129572
HDAC10	chr22:50299575:G:C	NI	B	-0.058060226651513	0.0875586155127567	0.343843896186575
HDAC10	chr22:50299575:G:C	NI	CD4T	-0.0184377381666807	0.0830931233211027	0.499544668005385
HDAC10	chr22:50299575:G:C	IAV	NK	0.0263660489816533	0.0663430148669713	0.455719258306559
HDAC10	chr22:50299575:G:C	IAV	CD8T	0.0184361523081989	0.0587088509647787	0.486778857197855
HDAC10	chr22:50299575:G:C	IAV	monocyte	-0.0404561276575818	0.0754995801252973	0.38853009294764
HDAC10	chr22:50299575:G:C	IAV	B	-0.0505606890959914	0.0771692910707374	0.344672619582713
HDAC10	chr22:50299575:G:C	IAV	CD4T	-0.0297871472311366	0.0758092048430473	0.448966481021026
HDAC10	chr22:50299575:G:C	LPS	NK	0.0326600335054334	0.0739836727867623	0.437652679093512
HDAC10	chr22:50299575:G:C	LPS	CD8T	0.00100814697605279	0.0599631359590029	0.580442122802216
HDAC10	chr22:50299575:G:C	LPS	monocyte	-0.0685098785029333	0.100631540343083	0.327896711891066
HDAC10	chr22:50299575:G:C	LPS	B	-0.0633571335916058	0.0906574303586605	0.325846580732931
HDAC10	chr22:50299575:G:C	LPS	CD4T	-0.0254287933271135	0.0796099453974865	0.46924831986523
HDAC10	chr22:50299575:G:C	Tcruzi	NK	0.0358239546609427	0.076691068894622	0.428598417491363
HDAC10	chr22:50299575:G:C	Tcruzi	CD8T	0.0148689672265748	0.0685686196760124	0.521082197112058
HDAC10	chr22:50299575:G:C	Tcruzi	monocyte	-0.0745025262691813	0.102696136429617	0.31606311818302
HDAC10	chr22:50299575:G:C	Tcruzi	B	-0.0574817963784433	0.0846637076631138	0.335885380405118
HDAC10	chr22:50299575:G:C	Tcruzi	CD4T	-0.0205532366482651	0.0788887382047858	0.49137087100877
HDAC10	chr22:50308277:C:T	NI	NK	-0.0158738239675408	0.0717752805962059	0.562077675608632
HDAC10	chr22:50308277:C:T	NI	CD8T	-0.0130250369964769	0.081084327336516	0.580476162600315
HDAC10	chr22:50308277:C:T	NI	monocyte	-0.0086116421480194	0.0903625090787448	0.577857668093806
HDAC10	chr22:50308277:C:T	NI	B	-0.0160945947900221	0.0780961654830698	0.566927909830452
HDAC10	chr22:50308277:C:T	NI	CD4T	-0.0168821394779582	0.0994212739108953	0.569445234507898
HDAC10	chr22:50308277:C:T	IAV	NK	-0.0158615467495889	0.0672535963337371	0.557090015924368
HDAC10	chr22:50308277:C:T	IAV	CD8T	-0.0123264184854916	0.0615601681211623	0.568615935986337
HDAC10	chr22:50308277:C:T	IAV	monocyte	-0.0112574085151713	0.07614908317791	0.584936871132938
HDAC10	chr22:50308277:C:T	IAV	B	-0.0130392729692137	0.0667988237179238	0.570257237867292
HDAC10	chr22:50308277:C:T	IAV	CD4T	-0.016112960329597	0.0846528629793375	0.571589417287434
HDAC10	chr22:50308277:C:T	LPS	NK	-0.0174587780425788	0.0732033603454999	0.552136911020702
HDAC10	chr22:50308277:C:T	LPS	CD8T	-0.0124212706889566	0.0704856259114726	0.571742952638878
HDAC10	chr22:50308277:C:T	LPS	monocyte	-0.00537715948078879	0.0891283212297529	0.597418446278701
HDAC10	chr22:50308277:C:T	LPS	B	-0.014569003149585	0.076954820048999	0.567847507125898
HDAC10	chr22:50308277:C:T	LPS	CD4T	-0.0151603417607801	0.0924574342106528	0.575187344636826
HDAC10	chr22:50308277:C:T	Tcruzi	NK	-0.0151962061270565	0.073434390141175	0.565094692007989
HDAC10	chr22:50308277:C:T	Tcruzi	CD8T	-0.0109980772235818	0.0776842377258104	0.5845324252326
HDAC10	chr22:50308277:C:T	Tcruzi	monocyte	-0.00680475018576137	0.0872281001562568	0.600156590932928
HDAC10	chr22:50308277:C:T	Tcruzi	B	-0.0158672295294986	0.0747344428100902	0.563422168028643
HDAC10	chr22:50308277:C:T	Tcruzi	CD4T	-0.0137251922731678	0.093199283536939	0.582781597692089
HDAC10	chr22:50333170:T:C	NI	NK	-0.0213750988030937	0.0307215008737962	0.4041990563251
HDAC10	chr22:50333170:T:C	NI	CD8T	-0.0318577113323231	0.0381511879382377	0.358529241549405
HDAC10	chr22:50333170:T:C	NI	monocyte	-0.0152576023215338	0.034091975068249	0.467629555368205
HDAC10	chr22:50333170:T:C	NI	B	-0.00191739134319732	0.0280465831028954	0.606460017687406
HDAC10	chr22:50333170:T:C	NI	CD4T	-0.0231962418066136	0.0359442120935048	0.416789618652346
HDAC10	chr22:50333170:T:C	IAV	NK	-0.0221632207751506	0.0305399796957656	0.391297303277814
HDAC10	chr22:50333170:T:C	IAV	CD8T	-0.0132474581091484	0.0239776621073101	0.447405268354535
HDAC10	chr22:50333170:T:C	IAV	monocyte	-0.016376744675445	0.0306319502437564	0.462932067152627
HDAC10	chr22:50333170:T:C	IAV	B	0.00310612917068014	0.026459127555451	0.638281138041753
HDAC10	chr22:50333170:T:C	IAV	CD4T	-0.0216629548097827	0.031661538327614	0.413275152043556
HDAC10	chr22:50333170:T:C	LPS	NK	-0.0224251155654131	0.0309275856701977	0.382265267283778
HDAC10	chr22:50333170:T:C	LPS	CD8T	-0.0207713436594897	0.0282414931511382	0.381581698317652
HDAC10	chr22:50333170:T:C	LPS	monocyte	-0.0224018065267966	0.0375995546753037	0.419904207018574
HDAC10	chr22:50333170:T:C	LPS	B	-0.00894723371258769	0.0281700730029253	0.521090807899585
HDAC10	chr22:50333170:T:C	LPS	CD4T	-0.0309854538116303	0.0383916729309962	0.359993855550581
HDAC10	chr22:50333170:T:C	Tcruzi	NK	-0.0185589618466868	0.029791061033848	0.426577441628457
HDAC10	chr22:50333170:T:C	Tcruzi	CD8T	-0.0236145028419078	0.0314916270293546	0.38871130735765
HDAC10	chr22:50333170:T:C	Tcruzi	monocyte	-0.0130624457333503	0.0326518453283085	0.499830498427341
HDAC10	chr22:50333170:T:C	Tcruzi	B	-0.00190035255757842	0.0267211342456336	0.603913088865474
HDAC10	chr22:50333170:T:C	Tcruzi	CD4T	-0.021637504367458	0.0333703098078977	0.424201919702078
HDAC10	chr22:50333200:A:C	NI	NK	-0.0872543126607615	0.0532164744751888	0.0459173492080406
HDAC10	chr22:50333200:A:C	NI	CD8T	-0.115897480074711	0.0571980467646004	0.0251007633558903
HDAC10	chr22:50333200:A:C	NI	monocyte	-0.0501256057031853	0.0604080857945198	0.203096166463828
HDAC10	chr22:50333200:A:C	NI	B	-0.0554102537062616	0.054053498108439	0.149691884143151
HDAC10	chr22:50333200:A:C	NI	CD4T	-0.14539263101579	0.0690357708209659	0.0222736181766746
HDAC10	chr22:50333200:A:C	IAV	NK	-0.083118191422992	0.0507584069736973	0.0442535757608042
HDAC10	chr22:50333200:A:C	IAV	CD8T	-0.0751895952515881	0.0456240014418119	0.0461001051495479
HDAC10	chr22:50333200:A:C	IAV	monocyte	-0.0237742538153652	0.0536857788334212	0.32032400050841
HDAC10	chr22:50333200:A:C	IAV	B	-0.037572354071241	0.0478470343362613	0.207582511393457
HDAC10	chr22:50333200:A:C	IAV	CD4T	-0.125036550117837	0.060710485527912	0.0233029232467232
HDAC10	chr22:50333200:A:C	LPS	NK	-0.0934292558954435	0.0544576520681154	0.0376247805084623
HDAC10	chr22:50333200:A:C	LPS	CD8T	-0.0955361854176141	0.0502233209254655	0.0292811373306457
HDAC10	chr22:50333200:A:C	LPS	monocyte	-0.0600680007376781	0.064178174690987	0.17250912191947
HDAC10	chr22:50333200:A:C	LPS	B	-0.0749141210656451	0.0558242423417551	0.0835948878261528
HDAC10	chr22:50333200:A:C	LPS	CD4T	-0.143606421463847	0.0670870027574143	0.0201710232332543
HDAC10	chr22:50333200:A:C	Tcruzi	NK	-0.0897439885070548	0.0548930302013496	0.0462616801198137
HDAC10	chr22:50333200:A:C	Tcruzi	CD8T	-0.108608378922983	0.0547008679027474	0.0269147648290982
HDAC10	chr22:50333200:A:C	Tcruzi	monocyte	-0.0403656574226571	0.0597024115426457	0.248005475017512
HDAC10	chr22:50333200:A:C	Tcruzi	B	-0.0558035938384862	0.051623975409694	0.136640875988721
HDAC10	chr22:50333200:A:C	Tcruzi	CD4T	-0.149292105263455	0.0688104777825967	0.0200018896009838
HDAC3	chr5:141545239:A:G	NI	NK	0.00905142785854502	0.0498628203024993	0.567885663964816
HDAC3	chr5:141545239:A:G	NI	CD8T	0.0189991757443448	0.0582614732023184	0.524236131893895
HDAC3	chr5:141545239:A:G	NI	monocyte	0.0198323441299559	0.0680670930577245	0.511687214867916
HDAC3	chr5:141545239:A:G	NI	B	0.0377609364425333	0.0692561766136328	0.442420241314881
HDAC3	chr5:141545239:A:G	NI	CD4T	0.0260401036458485	0.0724789158510572	0.504777830153342
HDAC3	chr5:141545239:A:G	IAV	NK	0.0105107601944654	0.0466022419626685	0.555106105244574
HDAC3	chr5:141545239:A:G	IAV	CD8T	0.0114475325777181	0.043764289519934	0.543685025057487
HDAC3	chr5:141545239:A:G	IAV	monocyte	0.0144316443639716	0.0555038074595002	0.544185980880478
HDAC3	chr5:141545239:A:G	IAV	B	0.0292153770233783	0.0570147480280219	0.455606830312837
HDAC3	chr5:141545239:A:G	IAV	CD4T	0.019154882660628	0.0602119951351176	0.525857198179146
HDAC3	chr5:141545239:A:G	LPS	NK	0.0149400005122177	0.0513904885798979	0.530295723050061
HDAC3	chr5:141545239:A:G	LPS	CD8T	0.016801603636955	0.0507904071601075	0.517194223215625
HDAC3	chr5:141545239:A:G	LPS	monocyte	0.0197610276354336	0.0673169339823236	0.520546928685211
HDAC3	chr5:141545239:A:G	LPS	B	0.0383787185034863	0.069423541706166	0.433913283176294
HDAC3	chr5:141545239:A:G	LPS	CD4T	0.0246478441585766	0.0675577978417731	0.506439573500595
HDAC3	chr5:141545239:A:G	Tcruzi	NK	0.0123542504907922	0.0521341979433804	0.550090667262371
HDAC3	chr5:141545239:A:G	Tcruzi	CD8T	0.016666753672461	0.0555976158533	0.530095984552998
HDAC3	chr5:141545239:A:G	Tcruzi	monocyte	0.028180992157293	0.0701044374284429	0.492508939301288
HDAC3	chr5:141545239:A:G	Tcruzi	B	0.0387587718495007	0.0687415914324768	0.431047817861092
HDAC3	chr5:141545239:A:G	Tcruzi	CD4T	0.0198504020994795	0.0666466937966924	0.530192124957445
HDAC3	chr5:141553060:G:A	NI	NK	0.00768673790748598	0.050956151490771	0.596980280814212
HDAC3	chr5:141553060:G:A	NI	CD8T	0.00963929603174739	0.0583965980904415	0.592482114424795
HDAC3	chr5:141553060:G:A	NI	monocyte	0.0204323847584033	0.0715958885727986	0.528347815393019
HDAC3	chr5:141553060:G:A	NI	B	0.0102825964197899	0.0562414879973685	0.587092742348376
HDAC3	chr5:141553060:G:A	NI	CD4T	0.016629483104795	0.073502746415772	0.564597923685165
HDAC3	chr5:141553060:G:A	IAV	NK	0.00766041281109029	0.0474869569050007	0.593726176417806
HDAC3	chr5:141553060:G:A	IAV	CD8T	0.00487313270105488	0.0437128871107173	0.60746359098938
HDAC3	chr5:141553060:G:A	IAV	monocyte	0.0167721786508755	0.0589297978245181	0.553886732635234
HDAC3	chr5:141553060:G:A	IAV	B	0.0114989892660533	0.0497319544525389	0.572560732737915
HDAC3	chr5:141553060:G:A	IAV	CD4T	0.0167397235753612	0.0636110247525714	0.563259832597952
HDAC3	chr5:141553060:G:A	LPS	NK	0.0100428174161836	0.0520410393125487	0.580229194814681
HDAC3	chr5:141553060:G:A	LPS	CD8T	0.00248271322658822	0.0501128623195474	0.619429711485465
HDAC3	chr5:141553060:G:A	LPS	monocyte	0.0191335064572327	0.070245467590952	0.544389598814237
HDAC3	chr5:141553060:G:A	LPS	B	0.0103905604360722	0.0560588693649325	0.581734872122367
HDAC3	chr5:141553060:G:A	LPS	CD4T	0.0121477666831078	0.0673002066269563	0.583190899094513
HDAC3	chr5:141553060:G:A	Tcruzi	NK	0.00681535544495187	0.0523172885468644	0.600942875471514
HDAC3	chr5:141553060:G:A	Tcruzi	CD8T	0.0091431682982811	0.0561658022182546	0.591336974650638
HDAC3	chr5:141553060:G:A	Tcruzi	monocyte	0.0216676950279477	0.0698478116367741	0.540290806542943
HDAC3	chr5:141553060:G:A	Tcruzi	B	0.00993100265599856	0.0534303574402148	0.584271937651561
HDAC3	chr5:141553060:G:A	Tcruzi	CD4T	0.00989985503682155	0.0676289780439636	0.595408595871016
HDAC3	chr5:141555563:G:A	NI	NK	-0.0482555663529849	0.0496832561781929	0.157505064170768
HDAC3	chr5:141555563:G:A	NI	CD8T	-0.140829383464905	0.0561587213909387	0.00282110359496457
HDAC3	chr5:141555563:G:A	NI	monocyte	-0.0834682860787221	0.059882692829141	0.0781441110598977
HDAC3	chr5:141555563:G:A	NI	B	-0.110249855428133	0.0548276049330335	0.0177853778616645
HDAC3	chr5:141555563:G:A	NI	CD4T	-0.200332727336433	0.0653123235254468	0.000631418184022792
HDAC3	chr5:141555563:G:A	IAV	NK	-0.0255424073906573	0.0481788795914254	0.278142956674097
HDAC3	chr5:141555563:G:A	IAV	CD8T	-0.0363174931208155	0.0464056179939021	0.197673375008837
HDAC3	chr5:141555563:G:A	IAV	monocyte	-0.074134163897278	0.0552606485489753	0.0818769075362562
HDAC3	chr5:141555563:G:A	IAV	B	-0.0911121919249665	0.0488265762872784	0.0251766828611457
HDAC3	chr5:141555563:G:A	IAV	CD4T	-0.160622980298216	0.056223700549811	0.00127447713790496
HDAC3	chr5:141555563:G:A	LPS	NK	-0.056811543310508	0.0495552686464866	0.118794071769594
HDAC3	chr5:141555563:G:A	LPS	CD8T	-0.0572551452950622	0.0490420113603759	0.116538007906648
HDAC3	chr5:141555563:G:A	LPS	monocyte	-0.0948997512061923	0.0628490760243006	0.0589941022037172
HDAC3	chr5:141555563:G:A	LPS	B	-0.111736326791756	0.0544584747557996	0.0158500481586593
HDAC3	chr5:141555563:G:A	LPS	CD4T	-0.198733953961319	0.0633976134581962	0.000470525924672338
HDAC3	chr5:141555563:G:A	Tcruzi	NK	-0.0242878563275284	0.0541959117749071	0.303168986838321
HDAC3	chr5:141555563:G:A	Tcruzi	CD8T	-0.103359886192834	0.0499263720830196	0.018613742084837
HDAC3	chr5:141555563:G:A	Tcruzi	monocyte	-0.0832869304088241	0.0601829804672746	0.0782731864108914
HDAC3	chr5:141555563:G:A	Tcruzi	B	-0.108505085245831	0.0524646716253356	0.0145344361307642
HDAC3	chr5:141555563:G:A	Tcruzi	CD4T	-0.176736157423858	0.0593805074815947	0.00109692185683163
HDAC3	chr5:141604281:T:C	NI	NK	0.0420349156224576	0.058277280006005	0.228570732111009
HDAC3	chr5:141604281:T:C	NI	CD8T	0.0822978669849123	0.0614363035431109	0.0870396798483737
HDAC3	chr5:141604281:T:C	NI	monocyte	0.132023939530452	0.0774535596869663	0.0381255135834406
HDAC3	chr5:141604281:T:C	NI	B	0.0755036668177184	0.0642318136613641	0.113648707717682
HDAC3	chr5:141604281:T:C	NI	CD4T	0.159064339368653	0.0796442465190777	0.0222651910787225
HDAC3	chr5:141604281:T:C	IAV	NK	0.0362697446609617	0.0544642606705796	0.243337655801121
HDAC3	chr5:141604281:T:C	IAV	CD8T	0.0173927543929526	0.0542047370052777	0.340740861104417
HDAC3	chr5:141604281:T:C	IAV	monocyte	0.111487921054888	0.0706448991120708	0.0468967041247917
HDAC3	chr5:141604281:T:C	IAV	B	0.0686155186129139	0.0579610040698646	0.109499156504771
HDAC3	chr5:141604281:T:C	IAV	CD4T	0.168946065029774	0.0819830209884739	0.0165668931253042
HDAC3	chr5:141604281:T:C	LPS	NK	0.0302463564899678	0.0580619870396683	0.287132785060365
HDAC3	chr5:141604281:T:C	LPS	CD8T	0.0302036415241326	0.0577459001555876	0.274882266969884
HDAC3	chr5:141604281:T:C	LPS	monocyte	0.115910757924688	0.0767552022393227	0.0594184785380452
HDAC3	chr5:141604281:T:C	LPS	B	0.0539743592130321	0.0623816045460391	0.185446474102265
HDAC3	chr5:141604281:T:C	LPS	CD4T	0.150527951397689	0.074339896638977	0.0219138910249566
HDAC3	chr5:141604281:T:C	Tcruzi	NK	0.0157607886798786	0.0618773823858621	0.375714692035251
HDAC3	chr5:141604281:T:C	Tcruzi	CD8T	0.0481190211316865	0.0599599987271266	0.200092344433932
HDAC3	chr5:141604281:T:C	Tcruzi	monocyte	0.111760014306795	0.0734001001616252	0.0598242310716223
HDAC3	chr5:141604281:T:C	Tcruzi	B	0.0622751845511849	0.0598022966775118	0.143383947619311
HDAC3	chr5:141604281:T:C	Tcruzi	CD4T	0.141693537642809	0.0728910232816972	0.026176561732314
HDAC3	chr5:141639746:C:T	NI	NK	-0.00622951396069674	0.0370268996957792	0.626221592322613
HDAC3	chr5:141639746:C:T	NI	CD8T	-0.00751312872081446	0.0418346830315706	0.624114622976653
HDAC3	chr5:141639746:C:T	NI	monocyte	0.0190069750681802	0.0541762118277063	0.532432814174789
HDAC3	chr5:141639746:C:T	NI	B	-0.000223039729465338	0.0396826067164627	0.674465224724561
HDAC3	chr5:141639746:C:T	NI	CD4T	-0.00224106979158324	0.050315990858112	0.651867892136304
HDAC3	chr5:141639746:C:T	IAV	NK	-0.0104674023533234	0.0369329027536718	0.592226279651486
HDAC3	chr5:141639746:C:T	IAV	CD8T	-0.00818545518748816	0.0333176325724687	0.604039822223664
HDAC3	chr5:141639746:C:T	IAV	monocyte	0.0116418773619542	0.0425998106775958	0.591202828391193
HDAC3	chr5:141639746:C:T	IAV	B	-0.00171929448799967	0.0344155030410697	0.662721203045623
HDAC3	chr5:141639746:C:T	IAV	CD4T	-0.0015087008475946	0.0423292567522909	0.664284255299628
HDAC3	chr5:141639746:C:T	LPS	NK	-0.00710686524993883	0.0376607446177552	0.615465213433738
HDAC3	chr5:141639746:C:T	LPS	CD8T	-0.00584615560422944	0.0362666398595137	0.623662530304647
HDAC3	chr5:141639746:C:T	LPS	monocyte	0.0191122592773034	0.0548266298756127	0.548298517712709
HDAC3	chr5:141639746:C:T	LPS	B	0.000640641827832382	0.0395419354856697	0.665084176915942
HDAC3	chr5:141639746:C:T	LPS	CD4T	-0.000973107813053541	0.0465111233644086	0.663450292653722
HDAC3	chr5:141639746:C:T	Tcruzi	NK	-0.00796843427251362	0.0389216860333056	0.613917610987364
HDAC3	chr5:141639746:C:T	Tcruzi	CD8T	-0.00645355610070803	0.0399966434098685	0.626985791343672
HDAC3	chr5:141639746:C:T	Tcruzi	monocyte	0.013735168331419	0.0495653874200349	0.58408505763897
HDAC3	chr5:141639746:C:T	Tcruzi	B	0.000859595122968474	0.037669802755546	0.667920150576634
HDAC3	chr5:141639746:C:T	Tcruzi	CD4T	-0.00306127854217886	0.0470590168518234	0.654340728119729
HDAC3	chr5:141650886:C:G	NI	NK	-0.0138822541647496	0.0616419417544442	0.526074474877884
HDAC3	chr5:141650886:C:G	NI	CD8T	-0.024846521744591	0.0701998324750865	0.484192497993893
HDAC3	chr5:141650886:C:G	NI	monocyte	-0.0265362549213818	0.0838551415310112	0.480477625719113
HDAC3	chr5:141650886:C:G	NI	B	-0.0475075931909384	0.0835571805033633	0.40633231892622
HDAC3	chr5:141650886:C:G	NI	CD4T	-0.0587029975213684	0.101119174710667	0.398460163914949
HDAC3	chr5:141650886:C:G	IAV	NK	-0.00859628853206966	0.0574527525873396	0.546011108704958
HDAC3	chr5:141650886:C:G	IAV	CD8T	-0.00511081042579393	0.0546186977398938	0.557165261829029
HDAC3	chr5:141650886:C:G	IAV	monocyte	-0.00778813313663632	0.0702341051188092	0.556511376029944
HDAC3	chr5:141650886:C:G	IAV	B	-0.0299728454768571	0.0646911389439095	0.44497324471696
HDAC3	chr5:141650886:C:G	IAV	CD4T	-0.0366068550174085	0.0774345371144611	0.444856831029063
HDAC3	chr5:141650886:C:G	LPS	NK	-0.0246331327968952	0.0655989483316938	0.475647090396593
HDAC3	chr5:141650886:C:G	LPS	CD8T	-0.0148230174602013	0.0604907466846211	0.510033297938469
HDAC3	chr5:141650886:C:G	LPS	monocyte	-0.0386926350307039	0.0920892125869707	0.451601767356683
HDAC3	chr5:141650886:C:G	LPS	B	-0.0420792384307846	0.0783266959554656	0.415300272470516
HDAC3	chr5:141650886:C:G	LPS	CD4T	-0.04594535122709	0.0873268107905726	0.42357272927498
HDAC3	chr5:141650886:C:G	Tcruzi	NK	-0.00798373251683418	0.0637823072568142	0.551838724522825
HDAC3	chr5:141650886:C:G	Tcruzi	CD8T	-0.0244213093198812	0.0679169468183398	0.481024226396924
HDAC3	chr5:141650886:C:G	Tcruzi	monocyte	-0.0228014047917872	0.080917200049028	0.50634014358251
HDAC3	chr5:141650886:C:G	Tcruzi	B	-0.0546153583513306	0.0897241950020963	0.381949978655815
HDAC3	chr5:141650886:C:G	Tcruzi	CD4T	-0.0461818498480198	0.0882204646069719	0.427753377675244
HDAC3	chr5:141663701:C:T	NI	NK	-0.0071254849592745	0.0400134081840053	0.427060524781345
HDAC3	chr5:141663701:C:T	NI	CD8T	-0.0523354518948487	0.0425062934150135	0.110040994217616
HDAC3	chr5:141663701:C:T	NI	monocyte	-0.0479263386271674	0.0479878312516579	0.161483303617319
HDAC3	chr5:141663701:C:T	NI	B	-0.0752908376371917	0.0469616967200043	0.0540974815370328
HDAC3	chr5:141663701:C:T	NI	CD4T	-0.123107377570166	0.0591971729550838	0.0209683965562174
HDAC3	chr5:141663701:C:T	IAV	NK	0.0081739477557042	0.0392735712645063	0.449665747914984
HDAC3	chr5:141663701:C:T	IAV	CD8T	0.00131584903217009	0.0378128631020817	0.491206375429302
HDAC3	chr5:141663701:C:T	IAV	monocyte	-0.0592018915692628	0.0459575921666622	0.0972633932354016
HDAC3	chr5:141663701:C:T	IAV	B	-0.0517858472850375	0.0398942331671659	0.0967973089370188
HDAC3	chr5:141663701:C:T	IAV	CD4T	-0.078517238213353	0.045759916200784	0.0460085058331587
HDAC3	chr5:141663701:C:T	LPS	NK	0.00972432920834534	0.0421458850053557	0.44243885154355
HDAC3	chr5:141663701:C:T	LPS	CD8T	0.00506812568022492	0.0434476663874323	0.505025896584623
HDAC3	chr5:141663701:C:T	LPS	monocyte	-0.0736038182855554	0.0522404605753791	0.0797726728061088
HDAC3	chr5:141663701:C:T	LPS	B	-0.0618955574344572	0.0442697814079954	0.0826125257785639
HDAC3	chr5:141663701:C:T	LPS	CD4T	-0.0750493432707044	0.0461678668331453	0.058757758383024
HDAC3	chr5:141663701:C:T	Tcruzi	NK	0.00550469536565218	0.0432268529588427	0.480745757074003
HDAC3	chr5:141663701:C:T	Tcruzi	CD8T	-0.0373694588565448	0.040333207245056	0.178116398777419
HDAC3	chr5:141663701:C:T	Tcruzi	monocyte	-0.0779843932903222	0.0520943103360543	0.0661157439940437
HDAC3	chr5:141663701:C:T	Tcruzi	B	-0.0730930104886134	0.0450979101652442	0.0515724551724771
HDAC3	chr5:141663701:C:T	Tcruzi	CD4T	-0.0868057697443622	0.0486210903527094	0.0431127790843531
HDAC3	chr5:141674766:C:T	NI	NK	-0.000928372225697105	0.0599505252110029	0.619486359381253
HDAC3	chr5:141674766:C:T	NI	CD8T	-0.0137939740686945	0.0703825197196787	0.568114431660706
HDAC3	chr5:141674766:C:T	NI	monocyte	-0.00220040861356236	0.0789373554012941	0.596012048105374
HDAC3	chr5:141674766:C:T	NI	B	0.021862366708958	0.0743054191273673	0.538339244058355
HDAC3	chr5:141674766:C:T	NI	CD4T	-0.0235607958581032	0.0892206247079331	0.538635986308583
HDAC3	chr5:141674766:C:T	IAV	NK	0.00115280753090798	0.0557535985315911	0.625833405642903
HDAC3	chr5:141674766:C:T	IAV	CD8T	0.00154395201079866	0.0522112199168171	0.62524640452032
HDAC3	chr5:141674766:C:T	IAV	monocyte	-0.0100930314797814	0.0674840788502609	0.582739363986831
HDAC3	chr5:141674766:C:T	IAV	B	0.0158464909481783	0.0617483075991205	0.550543945803164
HDAC3	chr5:141674766:C:T	IAV	CD4T	-0.0084945560263336	0.0705772201123232	0.588958105938365
HDAC3	chr5:141674766:C:T	LPS	NK	0.00114321681945169	0.060246897857827	0.621988012552549
HDAC3	chr5:141674766:C:T	LPS	CD8T	-0.0028812650351523	0.0587502089503182	0.604811130774013
HDAC3	chr5:141674766:C:T	LPS	monocyte	-0.0130419955888812	0.0807983191045383	0.566993023376275
HDAC3	chr5:141674766:C:T	LPS	B	0.0271303237016284	0.0788605274349583	0.515498932678943
HDAC3	chr5:141674766:C:T	LPS	CD4T	-0.0187559087961819	0.081392786730991	0.55381836519652
HDAC3	chr5:141674766:C:T	Tcruzi	NK	-0.00969819030756206	0.0635188415498055	0.580453411125913
HDAC3	chr5:141674766:C:T	Tcruzi	CD8T	-0.0136234745346589	0.0677462261485601	0.565059841242906
HDAC3	chr5:141674766:C:T	Tcruzi	monocyte	-0.00280353248903459	0.0758699610908448	0.609334887135923
HDAC3	chr5:141674766:C:T	Tcruzi	B	0.022287177851519	0.0715883033446868	0.53085813780247
HDAC3	chr5:141674766:C:T	Tcruzi	CD4T	-0.0174073972945078	0.0810588588656395	0.560607399655174
HDAC3	chr5:141691412:G:A	NI	NK	-0.00543530846659609	0.0646514770483744	0.587426470365968
HDAC3	chr5:141691412:G:A	NI	CD8T	-0.0121346451496938	0.0740425499011206	0.564106746334018
HDAC3	chr5:141691412:G:A	NI	monocyte	-0.0405812725038896	0.0978099924958844	0.457654947353786
HDAC3	chr5:141691412:G:A	NI	B	-0.0293251613120541	0.0793151695111857	0.497321615808576
HDAC3	chr5:141691412:G:A	NI	CD4T	-0.028180388950324	0.0962269885140263	0.516596092912954
HDAC3	chr5:141691412:G:A	IAV	NK	-0.0036144989016383	0.0603446359619237	0.593579265242786
HDAC3	chr5:141691412:G:A	IAV	CD8T	-0.00549663285233975	0.0559720644466938	0.582760510090152
HDAC3	chr5:141691412:G:A	IAV	monocyte	-0.0291527999367477	0.0785647664513624	0.495235433598411
HDAC3	chr5:141691412:G:A	IAV	B	-0.029314050715957	0.0723975846937646	0.48289226387271
HDAC3	chr5:141691412:G:A	IAV	CD4T	-0.00660000055289405	0.0774077860428143	0.583910180416638
HDAC3	chr5:141691412:G:A	LPS	NK	-0.00623745580065165	0.0649881870529463	0.5788093980112
HDAC3	chr5:141691412:G:A	LPS	CD8T	-0.0112745397150624	0.0642585578340616	0.556244254624012
HDAC3	chr5:141691412:G:A	LPS	monocyte	-0.0389067637755917	0.0967908766906739	0.47140824760031
HDAC3	chr5:141691412:G:A	LPS	B	-0.0335880528406694	0.0825376264776687	0.478465946435142
HDAC3	chr5:141691412:G:A	LPS	CD4T	-0.021214686631713	0.0868337491264513	0.535995167683456
HDAC3	chr5:141691412:G:A	Tcruzi	NK	-0.014455705185422	0.0687304289869468	0.551017165917342
HDAC3	chr5:141691412:G:A	Tcruzi	CD8T	-0.0146096421451669	0.0718460356155676	0.551950420817427
HDAC3	chr5:141691412:G:A	Tcruzi	monocyte	-0.0339135634432404	0.0907687176215974	0.490608971203051
HDAC3	chr5:141691412:G:A	Tcruzi	B	-0.0256293892727058	0.0734752728818367	0.502738897033413
HDAC3	chr5:141691412:G:A	Tcruzi	CD4T	-0.0131703769716244	0.0863402170356951	0.564450703676977
HDAC3	chr5:141701330:T:C	NI	NK	0.0546705716646639	0.0380364166452399	0.0698125910906631
HDAC3	chr5:141701330:T:C	NI	CD8T	0.07056862058001	0.0397641550980346	0.0372243253060399
HDAC3	chr5:141701330:T:C	NI	monocyte	0.0929025766164575	0.0478100074109771	0.0253218755552948
HDAC3	chr5:141701330:T:C	NI	B	0.0613249197734694	0.040671139374357	0.0628428412006398
HDAC3	chr5:141701330:T:C	NI	CD4T	0.0728412854691994	0.0450035015748067	0.055525315442273
HDAC3	chr5:141701330:T:C	IAV	NK	0.0431147693447407	0.0349317670559799	0.104341801701978
HDAC3	chr5:141701330:T:C	IAV	CD8T	0.0382291534613018	0.0329413414110933	0.116698435333903
HDAC3	chr5:141701330:T:C	IAV	monocyte	0.0719222540813437	0.0418567440871978	0.0405763473017439
HDAC3	chr5:141701330:T:C	IAV	B	0.0455593000891626	0.0355674439477303	0.0968098863634872
HDAC3	chr5:141701330:T:C	IAV	CD4T	0.0906412036854012	0.0446506070651162	0.0198276571558084
HDAC3	chr5:141701330:T:C	LPS	NK	0.0495284396829335	0.037034920074738	0.0874873082552218
HDAC3	chr5:141701330:T:C	LPS	CD8T	0.0517534842275971	0.0350433268080713	0.0688339487392303
HDAC3	chr5:141701330:T:C	LPS	monocyte	0.10417501854413	0.0523909868139978	0.01990410068466
HDAC3	chr5:141701330:T:C	LPS	B	0.0590873866003497	0.0399219666528166	0.0673017306436977
HDAC3	chr5:141701330:T:C	LPS	CD4T	0.0743141001395945	0.0423153939148292	0.0423165629744666
HDAC3	chr5:141701330:T:C	Tcruzi	NK	0.049950631472939	0.0385796949718642	0.0937349987525671
HDAC3	chr5:141701330:T:C	Tcruzi	CD8T	0.0538086067706876	0.0372620031930581	0.0757781800842714
HDAC3	chr5:141701330:T:C	Tcruzi	monocyte	0.0962489339012279	0.0488830744914559	0.0231174731081256
HDAC3	chr5:141701330:T:C	Tcruzi	B	0.0637234025713911	0.0395514360287026	0.0490255917792147
HDAC3	chr5:141701330:T:C	Tcruzi	CD4T	0.0810736221291844	0.0438994147050592	0.0335066417455595
HDAC3	chr5:141708122:T:C	NI	NK	0.0580930905380186	0.0530039478880114	0.137033090406438
HDAC3	chr5:141708122:T:C	NI	CD8T	0.0756908648422299	0.0558974516790905	0.0928859720205161
HDAC3	chr5:141708122:T:C	NI	monocyte	0.104670013797898	0.0686462684074853	0.0652427171519829
HDAC3	chr5:141708122:T:C	NI	B	0.110022504848683	0.0718829103475668	0.0539095094363554
HDAC3	chr5:141708122:T:C	NI	CD4T	0.0867396329446145	0.0646613395977077	0.0976744402501454
HDAC3	chr5:141708122:T:C	IAV	NK	0.0339256597556179	0.0481546735163324	0.236129254954772
HDAC3	chr5:141708122:T:C	IAV	CD8T	0.03853911998054	0.0459450541413047	0.196080879824489
HDAC3	chr5:141708122:T:C	IAV	monocyte	0.0998785045423271	0.0671183058814967	0.0620641828782661
HDAC3	chr5:141708122:T:C	IAV	B	0.0501185922794388	0.0495156191433636	0.156847816130749
HDAC3	chr5:141708122:T:C	IAV	CD4T	0.0704726357171797	0.055994482779252	0.111537374800223
HDAC3	chr5:141708122:T:C	LPS	NK	0.056457400111246	0.0522023886154693	0.140820182512744
HDAC3	chr5:141708122:T:C	LPS	CD8T	0.0380590551805869	0.0498286109717884	0.214123194913579
HDAC3	chr5:141708122:T:C	LPS	monocyte	0.0960589858360191	0.0691119499302546	0.083528859546685
HDAC3	chr5:141708122:T:C	LPS	B	0.0584010179109704	0.0554248698686352	0.148365026749262
HDAC3	chr5:141708122:T:C	LPS	CD4T	0.0858991235261806	0.0609373627179336	0.0870231343340968
HDAC3	chr5:141708122:T:C	Tcruzi	NK	0.0562477356753753	0.0542534577253151	0.15046457500301
HDAC3	chr5:141708122:T:C	Tcruzi	CD8T	0.0834844810830095	0.057372705703723	0.073116934867807
HDAC3	chr5:141708122:T:C	Tcruzi	monocyte	0.100796107390173	0.0681277225199383	0.0715484943972035
HDAC3	chr5:141708122:T:C	Tcruzi	B	0.0776832665489294	0.0567197866203016	0.0852667721310818
HDAC3	chr5:141708122:T:C	Tcruzi	CD4T	0.101272885289107	0.0657353525666864	0.0659385922205845
HDAC3	chr5:141718520:G:A	NI	NK	-0.0352497687911097	0.0984104610858781	0.48100179941763
HDAC3	chr5:141718520:G:A	NI	CD8T	0.0236052697171153	0.0971009841998948	0.517296486463232
HDAC3	chr5:141718520:G:A	NI	monocyte	-0.0432094222908243	0.119247552873584	0.456793941215797
HDAC3	chr5:141718520:G:A	NI	B	-0.0446147047254183	0.109261637163408	0.458882961733054
HDAC3	chr5:141718520:G:A	NI	CD4T	0.0590502111817726	0.134901043587285	0.443225490363924
HDAC3	chr5:141718520:G:A	IAV	NK	-0.0326505727268929	0.0908363520896276	0.479884423001308
HDAC3	chr5:141718520:G:A	IAV	CD8T	-0.00173557942030119	0.0719261293150068	0.589718418338095
HDAC3	chr5:141718520:G:A	IAV	monocyte	-0.0367929901961733	0.102042842565374	0.473802750796146
HDAC3	chr5:141718520:G:A	IAV	B	-0.031971350538777	0.0890565075391205	0.476279929064594
HDAC3	chr5:141718520:G:A	IAV	CD4T	0.032615773936827	0.102915254469171	0.491288547926955
HDAC3	chr5:141718520:G:A	LPS	NK	-0.0352777427103555	0.0982684519077106	0.477899558134776
HDAC3	chr5:141718520:G:A	LPS	CD8T	0.0130989199571771	0.0824493886424233	0.540491781374173
HDAC3	chr5:141718520:G:A	LPS	monocyte	-0.0137033072248019	0.108962941607963	0.537444356989739
HDAC3	chr5:141718520:G:A	LPS	B	-0.0378004848449611	0.102833293065376	0.47119918622934
HDAC3	chr5:141718520:G:A	LPS	CD4T	0.0542253399363181	0.125257435740117	0.447639627355185
HDAC3	chr5:141718520:G:A	Tcruzi	NK	-0.0286748934112637	0.0953333908385075	0.500315548479389
HDAC3	chr5:141718520:G:A	Tcruzi	CD8T	0.0230138943488072	0.0937387714266735	0.515661041855927
HDAC3	chr5:141718520:G:A	Tcruzi	monocyte	-0.0339154595360877	0.111425204171834	0.489733490779759
HDAC3	chr5:141718520:G:A	Tcruzi	B	-0.0507332281596951	0.111438334571673	0.437994887624388
HDAC3	chr5:141718520:G:A	Tcruzi	CD4T	0.0662227735651093	0.137249163445298	0.429559256807567
HDAC3	chr5:141720090:T:C	NI	NK	0.00527445999224564	0.0336640849795783	0.491451511026948
HDAC3	chr5:141720090:T:C	NI	CD8T	0.0164977153734577	0.0354545367107654	0.379924405479384
HDAC3	chr5:141720090:T:C	NI	monocyte	0.0532323658857481	0.0483919592784917	0.187027227876263
HDAC3	chr5:141720090:T:C	NI	B	0.0185141995379265	0.0369748573335725	0.366092924903191
HDAC3	chr5:141720090:T:C	NI	CD4T	0.0592023599157932	0.0516913465399021	0.17624125125266
HDAC3	chr5:141720090:T:C	IAV	NK	0.000342896849223819	0.0319660665460883	0.538171166554063
HDAC3	chr5:141720090:T:C	IAV	CD8T	-0.0125457262866926	0.0356125412613837	0.465128258129325
HDAC3	chr5:141720090:T:C	IAV	monocyte	0.0703979878613852	0.0566546077516665	0.145170052981492
HDAC3	chr5:141720090:T:C	IAV	B	0.0251313312894548	0.0345748772713187	0.294829587284751
HDAC3	chr5:141720090:T:C	IAV	CD4T	0.0371758056828451	0.0399797844699273	0.238560370742442
HDAC3	chr5:141720090:T:C	LPS	NK	0.00498963702840303	0.0336367217590836	0.490382820284816
HDAC3	chr5:141720090:T:C	LPS	CD8T	-0.000861618304481954	0.0338586151609908	0.537232847232026
HDAC3	chr5:141720090:T:C	LPS	monocyte	0.0563370788387154	0.050476969892885	0.186059033216158
HDAC3	chr5:141720090:T:C	LPS	B	0.0235138874666317	0.0372871315213544	0.323998318679613
HDAC3	chr5:141720090:T:C	LPS	CD4T	0.0391203400781714	0.0419992585575751	0.238767271490653
HDAC3	chr5:141720090:T:C	Tcruzi	NK	-0.00692450860992533	0.0371543208653934	0.518291550134862
HDAC3	chr5:141720090:T:C	Tcruzi	CD8T	0.0157127255260216	0.0344994119890886	0.382195706389966
HDAC3	chr5:141720090:T:C	Tcruzi	monocyte	0.0666143881869069	0.0539681477779338	0.160674971844055
HDAC3	chr5:141720090:T:C	Tcruzi	B	0.0237377805796797	0.0360273872528533	0.315985899976403
HDAC3	chr5:141720090:T:C	Tcruzi	CD4T	0.0460848935834137	0.0449948998356845	0.214066704939071
HDAC3	chr5:141727573:T:A	NI	NK	-0.00379662048045247	0.0422131771839885	0.634428057450714
HDAC3	chr5:141727573:T:A	NI	CD8T	0.00881482366635152	0.0439235972887824	0.565439207660743
HDAC3	chr5:141727573:T:A	NI	monocyte	0.0195107635358817	0.0559257996697404	0.489231760311805
HDAC3	chr5:141727573:T:A	NI	B	0.0213036232192775	0.0479587484388824	0.489868681507911
HDAC3	chr5:141727573:T:A	NI	CD4T	0.0296837469083011	0.0594527050071009	0.463762787872239
HDAC3	chr5:141727573:T:A	IAV	NK	0.00251737874527692	0.0373693436137406	0.606657564786547
HDAC3	chr5:141727573:T:A	IAV	CD8T	-0.00326578716499079	0.0379186848162853	0.640220218114189
HDAC3	chr5:141727573:T:A	IAV	monocyte	0.0354091173349333	0.0595147534924405	0.42590699919986
HDAC3	chr5:141727573:T:A	IAV	B	0.0184579898861331	0.0419156332688367	0.490292283705028
HDAC3	chr5:141727573:T:A	IAV	CD4T	0.023888521542396	0.0500122321062625	0.480581782847988
HDAC3	chr5:141727573:T:A	LPS	NK	0.0117461980416242	0.0414466583641079	0.539600947839534
HDAC3	chr5:141727573:T:A	LPS	CD8T	0.0140706210297659	0.0405452410355529	0.517602931994462
HDAC3	chr5:141727573:T:A	LPS	monocyte	0.0362314764573565	0.0627950341260796	0.426595305255269
HDAC3	chr5:141727573:T:A	LPS	B	0.0195456098193481	0.046536903046206	0.491048900636828
HDAC3	chr5:141727573:T:A	LPS	CD4T	0.0193089750803559	0.0510455386918542	0.505639148405899
HDAC3	chr5:141727573:T:A	Tcruzi	NK	0.00296282625658581	0.0418120202773591	0.604670648104447
HDAC3	chr5:141727573:T:A	Tcruzi	CD8T	0.00955593155995547	0.0427222552247513	0.557035137396182
HDAC3	chr5:141727573:T:A	Tcruzi	monocyte	0.0308293330403348	0.0583122466296619	0.453815203608103
HDAC3	chr5:141727573:T:A	Tcruzi	B	0.0218843949903547	0.0467244742742102	0.479222284880775
HDAC3	chr5:141727573:T:A	Tcruzi	CD4T	0.0253869268045966	0.0547690301292089	0.483910159569027
HDAC4	chr2:238957481:G:A	NI	NK	-0.0198690965616895	0.0401780911379699	0.482249414233715
HDAC4	chr2:238957481:G:A	NI	CD8T	-0.0232962480918468	0.0426188851329871	0.465356007942966
HDAC4	chr2:238957481:G:A	NI	monocyte	0.0220692504027756	0.0517821442241741	0.488584323718103
HDAC4	chr2:238957481:G:A	NI	B	-0.0211651908696977	0.0446398743278513	0.491084571510969
HDAC4	chr2:238957481:G:A	NI	CD4T	-0.0261887432476023	0.0487027470434102	0.46050489118041
HDAC4	chr2:238957481:G:A	IAV	NK	-0.0168671670614236	0.0361298570443274	0.492158259905025
HDAC4	chr2:238957481:G:A	IAV	CD8T	-0.0138064360118683	0.0318158476361223	0.501182855012779
HDAC4	chr2:238957481:G:A	IAV	monocyte	0.015938810541251	0.0410697703724839	0.531772153145384
HDAC4	chr2:238957481:G:A	IAV	B	-0.00500861068195157	0.0331183449313354	0.589990349061403
HDAC4	chr2:238957481:G:A	IAV	CD4T	-0.0143733720836896	0.0351078769171567	0.512461194107833
HDAC4	chr2:238957481:G:A	LPS	NK	-0.0180605448232758	0.0379923888218851	0.483704991976081
HDAC4	chr2:238957481:G:A	LPS	CD8T	-0.0168410888560615	0.0347607661047266	0.480139398193004
HDAC4	chr2:238957481:G:A	LPS	monocyte	0.00670165157505716	0.0475703289098987	0.592745808883561
HDAC4	chr2:238957481:G:A	LPS	B	-0.0174495969238226	0.0412028274704521	0.502896927929301
HDAC4	chr2:238957481:G:A	LPS	CD4T	-0.0218308873055977	0.040504230141584	0.466386977528416
HDAC4	chr2:238957481:G:A	Tcruzi	NK	-0.0115431389360859	0.0372165310956774	0.538069813906574
HDAC4	chr2:238957481:G:A	Tcruzi	CD8T	-0.0193995890640144	0.039221450680761	0.480815709284069
HDAC4	chr2:238957481:G:A	Tcruzi	monocyte	0.0203128355811465	0.0499351748986072	0.5192056979871
HDAC4	chr2:238957481:G:A	Tcruzi	B	-0.0237500362940849	0.0459779197217442	0.470870358945379
HDAC4	chr2:238957481:G:A	Tcruzi	CD4T	-0.0280874736714496	0.0478564387234297	0.45128351344275
HDAC4	chr2:238971659:T:A	NI	NK	-0.142548365605638	0.104840345553699	0.0827590428166878
HDAC4	chr2:238971659:T:A	NI	CD8T	-0.122662796725563	0.0879014119886326	0.0924893057008388
HDAC4	chr2:238971659:T:A	NI	monocyte	-0.0623019504126711	0.0829047413162688	0.246504004129667
HDAC4	chr2:238971659:T:A	NI	B	-0.0549834671374656	0.0749164838571725	0.248596244204961
HDAC4	chr2:238971659:T:A	NI	CD4T	-0.103567913321658	0.0852403945290131	0.129708913218203
HDAC4	chr2:238971659:T:A	IAV	NK	-0.11216796171736	0.084580959001659	0.0927161061005453
HDAC4	chr2:238971659:T:A	IAV	CD8T	-0.0814699177109347	0.0664135593667908	0.117003435449913
HDAC4	chr2:238971659:T:A	IAV	monocyte	-0.019612385077266	0.0659021218953737	0.401877847637376
HDAC4	chr2:238971659:T:A	IAV	B	-0.0445824200030181	0.0630852490024317	0.257973304807252
HDAC4	chr2:238971659:T:A	IAV	CD4T	-0.0620576218968019	0.0614790782782143	0.181996816800981
HDAC4	chr2:238971659:T:A	LPS	NK	-0.110460124577486	0.0818026284721038	0.0957354835466889
HDAC4	chr2:238971659:T:A	LPS	CD8T	-0.107503224178759	0.0764594832439516	0.089801153730464
HDAC4	chr2:238971659:T:A	LPS	monocyte	0.0105551215370902	0.0898218348586384	0.513256759133872
HDAC4	chr2:238971659:T:A	LPS	B	-0.0562169045009901	0.0722047813118849	0.236102699877084
HDAC4	chr2:238971659:T:A	LPS	CD4T	-0.0835950188889446	0.0685872303263969	0.136565521189164
HDAC4	chr2:238971659:T:A	Tcruzi	NK	-0.132531469011675	0.0987610785062097	0.088549336873582
HDAC4	chr2:238971659:T:A	Tcruzi	CD8T	-0.0993103270640632	0.0766257249986972	0.112298989118461
HDAC4	chr2:238971659:T:A	Tcruzi	monocyte	-0.0466353272464243	0.0805996677900787	0.30607063251853
HDAC4	chr2:238971659:T:A	Tcruzi	B	-0.0548522027986579	0.0720591413958274	0.239743486011221
HDAC4	chr2:238971659:T:A	Tcruzi	CD4T	-0.105623810012195	0.083775003788575	0.120052499782441
HDAC4	chr2:239027646:C:T	NI	NK	0.00489684306926755	0.0572646031649869	0.574863633320984
HDAC4	chr2:239027646:C:T	NI	CD8T	0.0267754741100991	0.0664003516636409	0.478343198063175
HDAC4	chr2:239027646:C:T	NI	monocyte	0.0165477259996173	0.0748430411126539	0.521012541606709
HDAC4	chr2:239027646:C:T	NI	B	0.00694191823005979	0.0633386472062389	0.568827582924717
HDAC4	chr2:239027646:C:T	NI	CD4T	0.0472375419613479	0.0868496870956759	0.423559376324544
HDAC4	chr2:239027646:C:T	IAV	NK	0.00983096701766638	0.0522493379088628	0.54577704166261
HDAC4	chr2:239027646:C:T	IAV	CD8T	0.0162117278952089	0.0494629080542722	0.502136350876265
HDAC4	chr2:239027646:C:T	IAV	monocyte	0.00825621184002772	0.0602309076020721	0.567695759851736
HDAC4	chr2:239027646:C:T	IAV	B	0.0157605163880024	0.0548281921578496	0.518371442446244
HDAC4	chr2:239027646:C:T	IAV	CD4T	0.0457218249922496	0.0758322189453912	0.409531288169934
HDAC4	chr2:239027646:C:T	LPS	NK	0.0168436867732751	0.057237243589632	0.509305825813032
HDAC4	chr2:239027646:C:T	LPS	CD8T	0.0254567810499265	0.0580733004275181	0.461726235226477
HDAC4	chr2:239027646:C:T	LPS	monocyte	0.0119241485882334	0.0745533694046221	0.547711035524159
HDAC4	chr2:239027646:C:T	LPS	B	0.0171607049235706	0.0629121598688122	0.516451166762636
HDAC4	chr2:239027646:C:T	LPS	CD4T	0.0542202092183538	0.0859735186032923	0.393210789846838
HDAC4	chr2:239027646:C:T	Tcruzi	NK	0.00742045812427625	0.058787289042935	0.561938725435567
HDAC4	chr2:239027646:C:T	Tcruzi	CD8T	0.0222615774885915	0.0627679533637475	0.491274206180905
HDAC4	chr2:239027646:C:T	Tcruzi	monocyte	0.0141813183907588	0.0722794817973208	0.545985813174942
HDAC4	chr2:239027646:C:T	Tcruzi	B	0.0150345528500128	0.0604841567051924	0.528411203534967
HDAC4	chr2:239027646:C:T	Tcruzi	CD4T	0.0461884377459986	0.0829314106115712	0.424922933325062
HDAC4	chr2:239034554:G:A	NI	NK	-0.013769574961141	0.025970721502713	0.491681507177274
HDAC4	chr2:239034554:G:A	NI	CD8T	-0.0136348335637182	0.0258041089319926	0.491783528905498
HDAC4	chr2:239034554:G:A	NI	monocyte	0.0148752533444958	0.0337907070088327	0.503012959303343
HDAC4	chr2:239034554:G:A	NI	B	-0.0153518327411203	0.0286273282561304	0.490150733955061
HDAC4	chr2:239034554:G:A	NI	CD4T	-0.0214984576899644	0.032239650609885	0.439424620507427
HDAC4	chr2:239034554:G:A	IAV	NK	-0.0112743187935229	0.0230520103114898	0.505132905246315
HDAC4	chr2:239034554:G:A	IAV	CD8T	-0.00954958184216026	0.0207160046687163	0.510901070647943
HDAC4	chr2:239034554:G:A	IAV	monocyte	0.00655264813947775	0.0243495988980373	0.594804374605123
HDAC4	chr2:239034554:G:A	IAV	B	-0.00680403729122634	0.021999488424296	0.55835909010824
HDAC4	chr2:239034554:G:A	IAV	CD4T	-0.0181412822993424	0.0254183232983424	0.437886951832813
HDAC4	chr2:239034554:G:A	LPS	NK	-0.013983917661826	0.0249131865476369	0.468044498447805
HDAC4	chr2:239034554:G:A	LPS	CD8T	-0.0097284147109174	0.0216737827009662	0.500294827635975
HDAC4	chr2:239034554:G:A	LPS	monocyte	0.00325036397690057	0.0307465804519429	0.624910992957962
HDAC4	chr2:239034554:G:A	LPS	B	-0.0236004726851435	0.0336136858135625	0.414410207068904
HDAC4	chr2:239034554:G:A	LPS	CD4T	-0.0236624441539174	0.0294715176366951	0.395425102547593
HDAC4	chr2:239034554:G:A	Tcruzi	NK	-0.00997831889995528	0.0248759262168209	0.530033025525381
HDAC4	chr2:239034554:G:A	Tcruzi	CD8T	-0.0131093587624963	0.024989485701302	0.490728621339066
HDAC4	chr2:239034554:G:A	Tcruzi	monocyte	0.0113533907747715	0.0308702754624932	0.556870176977191
HDAC4	chr2:239034554:G:A	Tcruzi	B	-0.0158915086612612	0.028159969172371	0.478364452465043
HDAC4	chr2:239034554:G:A	Tcruzi	CD4T	-0.0179959342505841	0.0290423211694845	0.462753656080882
HDAC4	chr2:239215239:G:A	NI	NK	0.0364385787824823	0.068856347003698	0.392569603551319
HDAC4	chr2:239215239:G:A	NI	CD8T	0.057411745669147	0.0809143540810586	0.332866944231027
HDAC4	chr2:239215239:G:A	NI	monocyte	0.0274284989651228	0.08596658413923	0.450414820740886
HDAC4	chr2:239215239:G:A	NI	B	0.0520288800561382	0.0819783207118366	0.355667552351023
HDAC4	chr2:239215239:G:A	NI	CD4T	0.0718062414761774	0.0968537265989025	0.318906706920725
HDAC4	chr2:239215239:G:A	IAV	NK	0.0398612576283214	0.0661036192425292	0.36691104391154
HDAC4	chr2:239215239:G:A	IAV	CD8T	0.0414501468494832	0.0626320212790792	0.345163632624846
HDAC4	chr2:239215239:G:A	IAV	monocyte	0.039181637981648	0.0757782613072111	0.402125532724631
HDAC4	chr2:239215239:G:A	IAV	B	0.0438417461646939	0.0694518296607227	0.356947892373924
HDAC4	chr2:239215239:G:A	IAV	CD4T	0.0744999517036741	0.0880047867135565	0.288512983977135
HDAC4	chr2:239215239:G:A	LPS	NK	0.0405219836479104	0.069040354675116	0.369638452427545
HDAC4	chr2:239215239:G:A	LPS	CD8T	0.0442133434905201	0.0670017518468143	0.345415384105654
HDAC4	chr2:239215239:G:A	LPS	monocyte	0.0707193689349087	0.111097033579328	0.334076628112328
HDAC4	chr2:239215239:G:A	LPS	B	0.0580226359315784	0.0841988894146322	0.331575125768651
HDAC4	chr2:239215239:G:A	LPS	CD4T	0.0838159809459877	0.0974783320906753	0.280878855860844
HDAC4	chr2:239215239:G:A	Tcruzi	NK	0.0356796851647624	0.0700744488914275	0.39790500706131
HDAC4	chr2:239215239:G:A	Tcruzi	CD8T	0.0512726024603765	0.0757929582222269	0.34301215144239
HDAC4	chr2:239215239:G:A	Tcruzi	monocyte	0.0398672247896897	0.0864107371983152	0.417837891017635
HDAC4	chr2:239215239:G:A	Tcruzi	B	0.0492317751170779	0.0775894033557466	0.354661077088988
HDAC4	chr2:239215239:G:A	Tcruzi	CD4T	0.0757338500279596	0.0958095559531607	0.305866802585399
HDAC4	chr2:239226151:A:G	NI	NK	0.0292869279920491	0.039473287485569	0.216854080382487
HDAC4	chr2:239226151:A:G	NI	CD8T	0.0521929981936523	0.0388085807977014	0.0882450561299788
HDAC4	chr2:239226151:A:G	NI	monocyte	0.173971625127991	0.0494922038064299	6.19179531182685e-05
HDAC4	chr2:239226151:A:G	NI	B	0.00988500503445353	0.0426526137453571	0.396518724153507
HDAC4	chr2:239226151:A:G	NI	CD4T	0.10770016222708	0.0436927841418086	0.00482315392957175
HDAC4	chr2:239226151:A:G	IAV	NK	0.0512264503370395	0.0359365977900645	0.0710207801787975
HDAC4	chr2:239226151:A:G	IAV	CD8T	0.0452137569645346	0.0342818617259759	0.0862152196295305
HDAC4	chr2:239226151:A:G	IAV	monocyte	0.112774774194661	0.0381704278722546	0.00151234269394326
HDAC4	chr2:239226151:A:G	IAV	B	0.0143038733066569	0.0353167052877643	0.334611728362715
HDAC4	chr2:239226151:A:G	IAV	CD4T	0.0548580302159265	0.0294935470758559	0.0333188557291746
HDAC4	chr2:239226151:A:G	LPS	NK	0.0697105543342422	0.0371464967198925	0.0242666115992831
HDAC4	chr2:239226151:A:G	LPS	CD8T	0.0507064577433178	0.0323151302501667	0.0571218667925848
HDAC4	chr2:239226151:A:G	LPS	monocyte	0.0696321225146944	0.0476168698819814	0.074235654006031
HDAC4	chr2:239226151:A:G	LPS	B	0.00863213343965627	0.0398558442904021	0.402535829884782
HDAC4	chr2:239226151:A:G	LPS	CD4T	0.0783555178141571	0.0307209075231504	0.00572778046447963
HDAC4	chr2:239226151:A:G	Tcruzi	NK	0.0523295534514987	0.0406109638648693	0.0932203863631112
HDAC4	chr2:239226151:A:G	Tcruzi	CD8T	0.0592640251627283	0.0375771218136742	0.0556283714702852
HDAC4	chr2:239226151:A:G	Tcruzi	monocyte	0.115268318525197	0.0435261922424914	0.00469016606872828
HDAC4	chr2:239226151:A:G	Tcruzi	B	0.00703409409317245	0.0411680667523176	0.417145520304462
HDAC4	chr2:239226151:A:G	Tcruzi	CD4T	0.0842174934078901	0.0399991540521942	0.0162411613698405
HDAC4	chr2:239304077:C:A	NI	NK	0.237440109395284	0.0983768637102012	0.00622901504799786
HDAC4	chr2:239304077:C:A	NI	CD8T	0.366761796812732	0.109418199642925	5.51524468840216e-05
HDAC4	chr2:239304077:C:A	NI	monocyte	0.185519532016194	0.115712399747208	0.054147086414221
HDAC4	chr2:239304077:C:A	NI	B	0.220496123128481	0.108060135152921	0.0185322510171759
HDAC4	chr2:239304077:C:A	NI	CD4T	0.447201959015205	0.126861318858322	1.41373997050772e-05
HDAC4	chr2:239304077:C:A	IAV	NK	0.239491032742146	0.0944500678608471	0.00282700576649846
HDAC4	chr2:239304077:C:A	IAV	CD8T	0.22323237358169	0.0849952168354198	0.00303460121319013
HDAC4	chr2:239304077:C:A	IAV	monocyte	0.179542290627607	0.101825766490218	0.0335993506573913
HDAC4	chr2:239304077:C:A	IAV	B	0.186027043972677	0.0942045432031153	0.0200309856532904
HDAC4	chr2:239304077:C:A	IAV	CD4T	0.302688870160263	0.0824836450538438	0.000160315411706779
HDAC4	chr2:239304077:C:A	LPS	NK	0.21601489048223	0.0929783998201267	0.0102747144646564
HDAC4	chr2:239304077:C:A	LPS	CD8T	0.27389389291095	0.0861055413461757	0.000558372523976017
HDAC4	chr2:239304077:C:A	LPS	monocyte	0.203765693815234	0.12420971105998	0.0469545497743482
HDAC4	chr2:239304077:C:A	LPS	B	0.217455060689628	0.103489657101883	0.0163310749223441
HDAC4	chr2:239304077:C:A	LPS	CD4T	0.371307955425761	0.0926879980698512	1.16713308589032e-05
HDAC4	chr2:239304077:C:A	Tcruzi	NK	0.25707101488012	0.103252154838045	0.00420830821260764
HDAC4	chr2:239304077:C:A	Tcruzi	CD8T	0.337861246931004	0.101872075033164	0.000136185688271581
HDAC4	chr2:239304077:C:A	Tcruzi	monocyte	0.172760877676355	0.117526286748874	0.0695063253532512
HDAC4	chr2:239304077:C:A	Tcruzi	B	0.207722484852026	0.103299600284072	0.019812680298567
HDAC4	chr2:239304077:C:A	Tcruzi	CD4T	0.432428299217362	0.122254146297521	1.13416000662939e-05
HDAC4	chr2:239319267:T:C	NI	NK	-0.0172171749756136	0.0611845058974896	0.528446774034049
HDAC4	chr2:239319267:T:C	NI	CD8T	-0.0280871202855382	0.0717760532489203	0.492576304513733
HDAC4	chr2:239319267:T:C	NI	monocyte	0.00475081270589088	0.0787733057717568	0.593322658079512
HDAC4	chr2:239319267:T:C	NI	B	-0.0269162610407643	0.0722474185706007	0.498923191637752
HDAC4	chr2:239319267:T:C	NI	CD4T	-0.0387010234280817	0.0884266243519417	0.469260166501405
HDAC4	chr2:239319267:T:C	IAV	NK	-0.0191162824541008	0.0579232986521006	0.512926483347937
HDAC4	chr2:239319267:T:C	IAV	CD8T	-0.0206783468930374	0.0547043906367753	0.496105029804437
HDAC4	chr2:239319267:T:C	IAV	monocyte	0.00266519432826032	0.0640564249686843	0.61792798440947
HDAC4	chr2:239319267:T:C	IAV	B	-0.0313137444880582	0.0687012860290553	0.46575592215434
HDAC4	chr2:239319267:T:C	IAV	CD4T	-0.0367277119951312	0.0761303213109518	0.461458997810134
HDAC4	chr2:239319267:T:C	LPS	NK	-0.0215332519418176	0.0627354875167378	0.504750953286601
HDAC4	chr2:239319267:T:C	LPS	CD8T	-0.0235350244625325	0.0613231261722247	0.490835453791028
HDAC4	chr2:239319267:T:C	LPS	monocyte	0.000875796682580206	0.0782668390186483	0.611288702077166
HDAC4	chr2:239319267:T:C	LPS	B	-0.0253450824427875	0.0701627135516825	0.498722963747526
HDAC4	chr2:239319267:T:C	LPS	CD4T	-0.0362458120876914	0.0801211338245896	0.469049233151468
HDAC4	chr2:239319267:T:C	Tcruzi	NK	-0.0189560813197025	0.063599369834486	0.522043543718703
HDAC4	chr2:239319267:T:C	Tcruzi	CD8T	-0.0277180689736673	0.0694698825653813	0.488610137354517
HDAC4	chr2:239319267:T:C	Tcruzi	monocyte	0.0132636001588859	0.0800707200410546	0.576709988264057
HDAC4	chr2:239319267:T:C	Tcruzi	B	-0.0240734658812801	0.0675300658025081	0.503053150076845
HDAC4	chr2:239319267:T:C	Tcruzi	CD4T	-0.0342768552469298	0.0816745186169561	0.482259495229963
HDAC4	chr2:239330554:G:A	NI	NK	-0.265336482411794	0.075027092069257	4.58670251750615e-05
HDAC4	chr2:239330554:G:A	NI	CD8T	-0.250110807041067	0.0681112306159332	0.000232168554142431
HDAC4	chr2:239330554:G:A	NI	monocyte	-0.16083551271506	0.07725955869913	0.0246603275310651
HDAC4	chr2:239330554:G:A	NI	B	-0.163906863592358	0.077456376969803	0.0222109145220365
HDAC4	chr2:239330554:G:A	NI	CD4T	-0.199876691665635	0.0717441051792977	0.00705216582078061
HDAC4	chr2:239330554:G:A	IAV	NK	-0.244762121091	0.0666833482715351	6.04552067117181e-05
HDAC4	chr2:239330554:G:A	IAV	CD8T	-0.232708769906953	0.0650656241992175	8.12499806184253e-05
HDAC4	chr2:239330554:G:A	IAV	monocyte	-0.187263380033878	0.066094675783975	0.00273116456347822
HDAC4	chr2:239330554:G:A	IAV	B	-0.116323571319126	0.0804344857635196	0.0694444061300278
HDAC4	chr2:239330554:G:A	IAV	CD4T	-0.206776979195718	0.0513727695387352	0.000102529922704875
HDAC4	chr2:239330554:G:A	LPS	NK	-0.262215666339162	0.0679654302110236	1.55493830815701e-05
HDAC4	chr2:239330554:G:A	LPS	CD8T	-0.254726119853457	0.0618421239330583	4.61238641480399e-06
HDAC4	chr2:239330554:G:A	LPS	monocyte	-0.177378820244703	0.0819253020164678	0.0208083456522805
HDAC4	chr2:239330554:G:A	LPS	B	-0.191211291975014	0.0701515709884811	0.00429014416809492
HDAC4	chr2:239330554:G:A	LPS	CD4T	-0.215090312983602	0.0528586227919813	9.1686571708216e-05
HDAC4	chr2:239330554:G:A	Tcruzi	NK	-0.257883871473397	0.07546403655844	0.000228332061830261
HDAC4	chr2:239330554:G:A	Tcruzi	CD8T	-0.231153649751467	0.0652337238149798	0.000800716469302132
HDAC4	chr2:239330554:G:A	Tcruzi	monocyte	-0.151129683738246	0.0817163705287717	0.0396424485346639
HDAC4	chr2:239330554:G:A	Tcruzi	B	-0.167947455651078	0.0749344500169525	0.0155352232391676
HDAC4	chr2:239330554:G:A	Tcruzi	CD4T	-0.268927707810025	0.0757811383336979	5.0349137816208e-05
HDAC4	chr2:239422441:G:A	NI	NK	-0.105521819462166	0.101694735928254	0.166356189689314
HDAC4	chr2:239422441:G:A	NI	CD8T	-0.117741599903684	0.107268503337472	0.155880234341072
HDAC4	chr2:239422441:G:A	NI	monocyte	-0.0849080800406126	0.100678333719205	0.230583427499969
HDAC4	chr2:239422441:G:A	NI	B	-0.0217271566964932	0.0827381826222853	0.430195462209323
HDAC4	chr2:239422441:G:A	NI	CD4T	-0.0773666876972996	0.0940014412346314	0.242031507274085
HDAC4	chr2:239422441:G:A	IAV	NK	-0.0732532186948431	0.0806148371333529	0.208438619387469
HDAC4	chr2:239422441:G:A	IAV	CD8T	-0.0758133517311648	0.0792414396669969	0.189342627111646
HDAC4	chr2:239422441:G:A	IAV	monocyte	-0.0603128807856264	0.0814879349655511	0.269220303462028
HDAC4	chr2:239422441:G:A	IAV	B	0.0364841444050284	0.0868217075335713	0.423118777530718
HDAC4	chr2:239422441:G:A	IAV	CD4T	-0.0216446466954489	0.0703027455683611	0.400863270378062
HDAC4	chr2:239422441:G:A	LPS	NK	-0.110290833131791	0.10168354579192	0.152473256329875
HDAC4	chr2:239422441:G:A	LPS	CD8T	-0.0861863287804308	0.0815600273988583	0.170159192012328
HDAC4	chr2:239422441:G:A	LPS	monocyte	-0.0787484064720521	0.103165543835462	0.254271140370677
HDAC4	chr2:239422441:G:A	LPS	B	-0.019698329263554	0.0789396854704926	0.431848822359786
HDAC4	chr2:239422441:G:A	LPS	CD4T	-0.0791363249135671	0.0812803371661359	0.204469719244997
HDAC4	chr2:239422441:G:A	Tcruzi	NK	-0.0969674869376849	0.0974738657363833	0.181172058517409
HDAC4	chr2:239422441:G:A	Tcruzi	CD8T	-0.0925386439187641	0.090604130806208	0.18132422720682
HDAC4	chr2:239422441:G:A	Tcruzi	monocyte	-0.113966735063962	0.116746347556167	0.188471510489242
HDAC4	chr2:239422441:G:A	Tcruzi	B	0.00242107662629712	0.0815461651715785	0.521480250418167
HDAC4	chr2:239422441:G:A	Tcruzi	CD4T	-0.0768911102733412	0.0902259241366271	0.23491158172026
HDAC4	chr2:239431196:C:T	NI	NK	0.064620784416346	0.0697683371363814	0.235381315184647
HDAC4	chr2:239431196:C:T	NI	CD8T	0.101045845330849	0.0955213871372075	0.192099868411923
HDAC4	chr2:239431196:C:T	NI	monocyte	-0.0324970424933684	0.0682160288596256	0.395069624430463
HDAC4	chr2:239431196:C:T	NI	B	0.00385048146560781	0.0571295589781304	0.536475069405867
HDAC4	chr2:239431196:C:T	NI	CD4T	0.0560898749423492	0.0686481355904544	0.277761854018277
HDAC4	chr2:239431196:C:T	IAV	NK	0.0312370181273375	0.0505940811679488	0.338480619752676
HDAC4	chr2:239431196:C:T	IAV	CD8T	0.0462434228025899	0.0536991549331984	0.257351242520732
HDAC4	chr2:239431196:C:T	IAV	monocyte	-0.0188909564560953	0.0542086652733375	0.452957949037062
HDAC4	chr2:239431196:C:T	IAV	B	0.00255359784087735	0.0481617824449659	0.544614559945621
HDAC4	chr2:239431196:C:T	IAV	CD4T	0.0129903122012387	0.0460037713022467	0.454051371962984
HDAC4	chr2:239431196:C:T	LPS	NK	0.0429500544347114	0.0558508613163953	0.290363512873889
HDAC4	chr2:239431196:C:T	LPS	CD8T	0.0660961141859831	0.0647646839617678	0.211275957244375
HDAC4	chr2:239431196:C:T	LPS	monocyte	-0.0138386116153892	0.0668354062096084	0.494225525826135
HDAC4	chr2:239431196:C:T	LPS	B	-0.011188480828418	0.0569915218633153	0.518828585462302
HDAC4	chr2:239431196:C:T	LPS	CD4T	0.0242275175546811	0.0494839693390883	0.387732315894423
HDAC4	chr2:239431196:C:T	Tcruzi	NK	0.0470565610004411	0.0610602984776582	0.287903606784896
HDAC4	chr2:239431196:C:T	Tcruzi	CD8T	0.0719889209809952	0.0714702403253841	0.216456289355166
HDAC4	chr2:239431196:C:T	Tcruzi	monocyte	-0.0171631550944727	0.0636128558375449	0.476997636187208
HDAC4	chr2:239431196:C:T	Tcruzi	B	-0.00704991569305635	0.0557537461994825	0.544384721391742
HDAC4	chr2:239431196:C:T	Tcruzi	CD4T	0.0578876947696925	0.0678074535500875	0.268188074157861
HDAC9	chr7:17995872:A:G	NI	NK	-0.00964814936145804	0.0617293928200881	0.582696001360437
HDAC9	chr7:17995872:A:G	NI	CD8T	0.00988440683909423	0.0667500540449346	0.569356989823301
HDAC9	chr7:17995872:A:G	NI	monocyte	0.0018241216537287	0.074142409063943	0.591284220381505
HDAC9	chr7:17995872:A:G	NI	B	-0.00946449791622657	0.0670219238730027	0.587262875793966
HDAC9	chr7:17995872:A:G	NI	CD4T	0.0446239337949983	0.0978626512036612	0.461873622550572
HDAC9	chr7:17995872:A:G	IAV	NK	-0.00784490331841578	0.0566114110187324	0.58774704612696
HDAC9	chr7:17995872:A:G	IAV	CD8T	1.3198034436453e-05	0.0505873265081318	0.613000228984784
HDAC9	chr7:17995872:A:G	IAV	monocyte	-0.00858176953591652	0.0640619594326556	0.585975695004304
HDAC9	chr7:17995872:A:G	IAV	B	-0.00666964302623399	0.0576327501113615	0.594328154495981
HDAC9	chr7:17995872:A:G	IAV	CD4T	0.0367683665359777	0.0822570507041356	0.472631403660759
HDAC9	chr7:17995872:A:G	LPS	NK	-0.0126821297949246	0.0637351374128446	0.565890434250155
HDAC9	chr7:17995872:A:G	LPS	CD8T	0.00389882024316523	0.057484635468495	0.588743080095065
HDAC9	chr7:17995872:A:G	LPS	monocyte	-0.00432060447493698	0.0729921749887758	0.595446929035652
HDAC9	chr7:17995872:A:G	LPS	B	-0.00169487002469771	0.0642252934123753	0.615424928367877
HDAC9	chr7:17995872:A:G	LPS	CD4T	0.0444186186227577	0.0939304185145475	0.458743730506956
HDAC9	chr7:17995872:A:G	Tcruzi	NK	-0.00770127938818678	0.0627174280769146	0.591330555856291
HDAC9	chr7:17995872:A:G	Tcruzi	CD8T	0.00742869582451827	0.0639991337145817	0.576459908008908
HDAC9	chr7:17995872:A:G	Tcruzi	monocyte	0.00466556626098792	0.0704078892844866	0.595801462182656
HDAC9	chr7:17995872:A:G	Tcruzi	B	-0.00168161287862888	0.0612764957625992	0.618007812577109
HDAC9	chr7:17995872:A:G	Tcruzi	CD4T	0.0484108435930116	0.0985196670723659	0.452740429538557
HDAC9	chr7:18146856:C:A	NI	NK	-0.0130341327712849	0.0310272655325787	0.448408121566465
HDAC9	chr7:18146856:C:A	NI	CD8T	-0.0337945667626845	0.0415541023527266	0.317121955629457
HDAC9	chr7:18146856:C:A	NI	monocyte	-0.0323265279243133	0.0395703533723475	0.305800559708858
HDAC9	chr7:18146856:C:A	NI	B	-0.00743004999862671	0.0320755312640219	0.516019441194228
HDAC9	chr7:18146856:C:A	NI	CD4T	-0.0061253561154628	0.0375998764085371	0.527272806030591
HDAC9	chr7:18146856:C:A	IAV	NK	-0.0052252819010191	0.0290399624995921	0.517851188010305
HDAC9	chr7:18146856:C:A	IAV	CD8T	-0.0236348414777766	0.0319364214721386	0.339240147441158
HDAC9	chr7:18146856:C:A	IAV	monocyte	-0.0388263401850834	0.0402071036799219	0.272479151256203
HDAC9	chr7:18146856:C:A	IAV	B	-0.00142703974843484	0.0294134709006549	0.569796417128382
HDAC9	chr7:18146856:C:A	IAV	CD4T	-0.016850821260601	0.0329026334161413	0.422685630170746
HDAC9	chr7:18146856:C:A	LPS	NK	-0.0171033542092933	0.0316477231641668	0.400216950558707
HDAC9	chr7:18146856:C:A	LPS	CD8T	-0.0255271234426288	0.0336134052650538	0.327885414688876
HDAC9	chr7:18146856:C:A	LPS	monocyte	-0.0575802700106061	0.0500100556692677	0.201485279158338
HDAC9	chr7:18146856:C:A	LPS	B	-0.00534475391340419	0.0322862136172026	0.525091568000356
HDAC9	chr7:18146856:C:A	LPS	CD4T	-0.0158659831129349	0.0352957430857722	0.433280408729562
HDAC9	chr7:18146856:C:A	Tcruzi	NK	-0.0082433719544908	0.0316734849301716	0.494439224426521
HDAC9	chr7:18146856:C:A	Tcruzi	CD8T	-0.0173023749493514	0.0322682840123721	0.409792987877837
HDAC9	chr7:18146856:C:A	Tcruzi	monocyte	-0.0347463874953583	0.0383396959718285	0.293229406957436
HDAC9	chr7:18146856:C:A	Tcruzi	B	0.00139571006285087	0.0316263034768312	0.598726170779506
HDAC9	chr7:18146856:C:A	Tcruzi	CD4T	-0.000615927933818658	0.0363933712169928	0.575437737133511
HDAC9	chr7:18216129:T:A	NI	NK	0.00403230968105813	0.0482817733704073	0.556770912644429
HDAC9	chr7:18216129:T:A	NI	CD8T	0.0010042152106537	0.0487895583653115	0.563743443238124
HDAC9	chr7:18216129:T:A	NI	monocyte	-0.0375614879186022	0.059420182796526	0.337240140720719
HDAC9	chr7:18216129:T:A	NI	B	-0.0556698370331835	0.0623577267353289	0.266399580602758
HDAC9	chr7:18216129:T:A	NI	CD4T	0.0263664600651424	0.0585665971116213	0.413686255265723
HDAC9	chr7:18216129:T:A	IAV	NK	-0.0310532710010738	0.0527624778275938	0.37244008142346
HDAC9	chr7:18216129:T:A	IAV	CD8T	0.00421151267335746	0.0411276802053539	0.540453420839042
HDAC9	chr7:18216129:T:A	IAV	monocyte	0.0211722005474557	0.0510046088200683	0.436562180343708
HDAC9	chr7:18216129:T:A	IAV	B	-0.0656276690517711	0.0690639955394906	0.237927005680518
HDAC9	chr7:18216129:T:A	IAV	CD4T	0.0470189593939451	0.0602063468864798	0.305903518086011
HDAC9	chr7:18216129:T:A	LPS	NK	-0.00782842588152152	0.0469649097041754	0.515387186297967
HDAC9	chr7:18216129:T:A	LPS	CD8T	0.0082938133669399	0.044362579415409	0.508615760627157
HDAC9	chr7:18216129:T:A	LPS	monocyte	0.0365499668251688	0.0578062859387512	0.349470542795589
HDAC9	chr7:18216129:T:A	LPS	B	-0.051294825864267	0.0606484465056592	0.278701041373467
HDAC9	chr7:18216129:T:A	LPS	CD4T	0.0350415163251423	0.0572642900094753	0.360354033321711
HDAC9	chr7:18216129:T:A	Tcruzi	NK	-0.0260977891144676	0.0537269139350698	0.408367935465484
HDAC9	chr7:18216129:T:A	Tcruzi	CD8T	0.00639623823281482	0.0474527776627187	0.52697546319315
HDAC9	chr7:18216129:T:A	Tcruzi	monocyte	-0.0157091842242239	0.049765638854724	0.4649074607236
HDAC9	chr7:18216129:T:A	Tcruzi	B	-0.0466992460913512	0.0568197045640312	0.287065129853159
HDAC9	chr7:18216129:T:A	Tcruzi	CD4T	0.0201342791147326	0.0543338018505791	0.442533048023884
HDAC9	chr7:18220116:A:G	NI	NK	0.0416279833413037	0.0801603333180785	0.296029049346831
HDAC9	chr7:18220116:A:G	NI	CD8T	0.0280857564468801	0.0821747954188213	0.362522569806618
HDAC9	chr7:18220116:A:G	NI	monocyte	0.338537383560558	0.0910292033967472	3.4771247869845e-05
HDAC9	chr7:18220116:A:G	NI	B	0.248480147111942	0.0939701757222538	0.00166575372649637
HDAC9	chr7:18220116:A:G	NI	CD4T	0.00468806154848403	0.0935793603636261	0.478106051204662
HDAC9	chr7:18220116:A:G	IAV	NK	0.0559268681803089	0.0756987557244171	0.225100315288656
HDAC9	chr7:18220116:A:G	IAV	CD8T	0.0332534111199445	0.0704235327622201	0.313844692125016
HDAC9	chr7:18220116:A:G	IAV	monocyte	0.269534183603839	0.0837837041872786	0.000274990018255426
HDAC9	chr7:18220116:A:G	IAV	B	0.17697547913762	0.0822032591979854	0.0110537113620628
HDAC9	chr7:18220116:A:G	IAV	CD4T	-0.00772579106284851	0.0805279286502461	0.466987487614905
HDAC9	chr7:18220116:A:G	LPS	NK	0.0695441555416171	0.0795633907143697	0.186707672407833
HDAC9	chr7:18220116:A:G	LPS	CD8T	0.0322695896555554	0.0741998086191514	0.327105829318588
HDAC9	chr7:18220116:A:G	LPS	monocyte	0.297530352293159	0.0850130328864456	0.0001384310701455
HDAC9	chr7:18220116:A:G	LPS	B	0.182317475784974	0.0856060747072766	0.014312651378695
HDAC9	chr7:18220116:A:G	LPS	CD4T	-0.0824746754207446	0.0961611865089357	0.196615501617939
HDAC9	chr7:18220116:A:G	Tcruzi	NK	0.03209681963243	0.083695641444678	0.342455072933449
HDAC9	chr7:18220116:A:G	Tcruzi	CD8T	0.00913716332890668	0.0806555386963723	0.447339009828342
HDAC9	chr7:18220116:A:G	Tcruzi	monocyte	0.289886127944726	0.081639351870139	0.000144845331585133
HDAC9	chr7:18220116:A:G	Tcruzi	B	0.179275263937779	0.0833349485350606	0.0132004969248873
HDAC9	chr7:18220116:A:G	Tcruzi	CD4T	-0.0307074296186472	0.0902735587897275	0.372312678343436
HDAC9	chr7:18310033:G:A	NI	NK	0.0263012176349664	0.0722797408123115	0.49432500374941
HDAC9	chr7:18310033:G:A	NI	CD8T	0.029431883923468	0.081518332487411	0.495964508932307
HDAC9	chr7:18310033:G:A	NI	monocyte	0.0502637306106455	0.0993641308406278	0.418527055601443
HDAC9	chr7:18310033:G:A	NI	B	0.0295196673451927	0.0788384302488099	0.490320116228633
HDAC9	chr7:18310033:G:A	NI	CD4T	0.0270924736354431	0.0955371151262997	0.513547071134153
HDAC9	chr7:18310033:G:A	IAV	NK	0.024711070667615	0.0675491902723866	0.49285532820302
HDAC9	chr7:18310033:G:A	IAV	CD8T	0.0299699452064908	0.0682494710898606	0.464819636243147
HDAC9	chr7:18310033:G:A	IAV	monocyte	0.0416693053483733	0.0834142727363274	0.440345061809601
HDAC9	chr7:18310033:G:A	IAV	B	0.0237805524976171	0.0680455428839753	0.498072704080582
HDAC9	chr7:18310033:G:A	IAV	CD4T	0.0243359905196796	0.0817039308764585	0.516229266475461
HDAC9	chr7:18310033:G:A	LPS	NK	0.0238567032433201	0.071039588375532	0.499909726794227
HDAC9	chr7:18310033:G:A	LPS	CD8T	0.0248005966912013	0.0705939235084544	0.495145660024076
HDAC9	chr7:18310033:G:A	LPS	monocyte	0.0499213718228178	0.0982198964701135	0.426927193361056
HDAC9	chr7:18310033:G:A	LPS	B	0.0271748250710021	0.077246506881283	0.494217653875953
HDAC9	chr7:18310033:G:A	LPS	CD4T	0.0200220756580875	0.088170551492234	0.533789168682423
HDAC9	chr7:18310033:G:A	Tcruzi	NK	0.0241688699586315	0.0726910121340026	0.503425952649839
HDAC9	chr7:18310033:G:A	Tcruzi	CD8T	0.026737731913969	0.0777005581103756	0.500077572949765
HDAC9	chr7:18310033:G:A	Tcruzi	monocyte	0.0504978655561703	0.0968299900110755	0.428925707341939
HDAC9	chr7:18310033:G:A	Tcruzi	B	0.029722309940306	0.0760822705461649	0.482772389457933
HDAC9	chr7:18310033:G:A	Tcruzi	CD4T	0.0245964368564828	0.089960408570518	0.522572688585265
HDAC9	chr7:18451742:C:T	NI	NK	-0.0105069018878967	0.0408604385934939	0.564166310591358
HDAC9	chr7:18451742:C:T	NI	CD8T	-0.00605647165508796	0.0433711804577883	0.599798813853322
HDAC9	chr7:18451742:C:T	NI	monocyte	-0.0210288633842951	0.0528567852239007	0.485785016718447
HDAC9	chr7:18451742:C:T	NI	B	-0.0217538417639322	0.0489859914647579	0.50072028743629
HDAC9	chr7:18451742:C:T	NI	CD4T	-0.0039630006339879	0.0525897991711763	0.610699540153345
HDAC9	chr7:18451742:C:T	IAV	NK	-0.00784059778910037	0.0373818068066091	0.577581030678093
HDAC9	chr7:18451742:C:T	IAV	CD8T	-0.00315668697003451	0.0338116740405845	0.611731932581132
HDAC9	chr7:18451742:C:T	IAV	monocyte	-0.0261057398948854	0.0495600122235414	0.466772097215273
HDAC9	chr7:18451742:C:T	IAV	B	-0.0159696641550256	0.0413649612130347	0.519525284069866
HDAC9	chr7:18451742:C:T	IAV	CD4T	0.00325958149311906	0.0449488364534873	0.636793849052911
HDAC9	chr7:18451742:C:T	LPS	NK	-0.010962979564693	0.0410644097617368	0.556480073957449
HDAC9	chr7:18451742:C:T	LPS	CD8T	-0.00196088676763729	0.0379983283794062	0.618677223817296
HDAC9	chr7:18451742:C:T	LPS	monocyte	-0.0322975987053911	0.0577507820754577	0.442226609892121
HDAC9	chr7:18451742:C:T	LPS	B	-0.0178671643190074	0.0465092870571738	0.516102654351524
HDAC9	chr7:18451742:C:T	LPS	CD4T	0.0115193893498563	0.0534883071870725	0.58973697549748
HDAC9	chr7:18451742:C:T	Tcruzi	NK	-0.0081119966068846	0.0413060833836275	0.579280584507096
HDAC9	chr7:18451742:C:T	Tcruzi	CD8T	-0.0157392176923708	0.0460446088623	0.537764206613091
HDAC9	chr7:18451742:C:T	Tcruzi	monocyte	-0.0215976267885995	0.0495844125455871	0.495040027371991
HDAC9	chr7:18451742:C:T	Tcruzi	B	-0.018394012435803	0.0450664878963175	0.510411664579292
HDAC9	chr7:18451742:C:T	Tcruzi	CD4T	-0.000159140498306605	0.0492284796321559	0.63802442110684
HDAC9	chr7:18460687:C:A	NI	NK	-0.00655866100537806	0.0546392973831354	0.453651583362901
HDAC9	chr7:18460687:C:A	NI	CD8T	-0.00290358997653921	0.0553186059121077	0.48444649604413
HDAC9	chr7:18460687:C:A	NI	monocyte	0.189949485118813	0.0546522609939712	0.000433561908646963
HDAC9	chr7:18460687:C:A	NI	B	0.0906272302719222	0.0543309288788827	0.0466118629259779
HDAC9	chr7:18460687:C:A	NI	CD4T	0.0611983795875086	0.0599306382070719	0.152305531137986
HDAC9	chr7:18460687:C:A	IAV	NK	-0.0354742238228492	0.0534661442388949	0.255354089837185
HDAC9	chr7:18460687:C:A	IAV	CD8T	-0.018763708532992	0.0494831730145527	0.355289447103221
HDAC9	chr7:18460687:C:A	IAV	monocyte	0.192388769701177	0.0523355920691359	0.000209109027206869
HDAC9	chr7:18460687:C:A	IAV	B	0.0284511812222763	0.0541062088282489	0.292004488347363
HDAC9	chr7:18460687:C:A	IAV	CD4T	0.0467304336758616	0.0516826846182513	0.181487706421745
HDAC9	chr7:18460687:C:A	LPS	NK	-0.00899925745878523	0.0536992628490815	0.4364182960967
HDAC9	chr7:18460687:C:A	LPS	CD8T	-0.0268765823551479	0.0522159935734615	0.308036952272923
HDAC9	chr7:18460687:C:A	LPS	monocyte	0.379156659565491	0.0562602011339479	3.16465641856895e-13
HDAC9	chr7:18460687:C:A	LPS	B	0.102673359858146	0.0556565582390587	0.0307239745725657
HDAC9	chr7:18460687:C:A	LPS	CD4T	0.0437058281247767	0.0558934183575842	0.214984032984905
HDAC9	chr7:18460687:C:A	Tcruzi	NK	0.0148262378120995	0.0573127622635335	0.399368388471983
HDAC9	chr7:18460687:C:A	Tcruzi	CD8T	0.0313333375655029	0.0538671106218132	0.279240003905101
HDAC9	chr7:18460687:C:A	Tcruzi	monocyte	0.247344334289339	0.0498951374300696	3.37834496949953e-05
HDAC9	chr7:18460687:C:A	Tcruzi	B	0.101942317699519	0.0542820071465046	0.0283584065516294
HDAC9	chr7:18460687:C:A	Tcruzi	CD4T	0.0896353647708999	0.0579523547948108	0.0582640261629243
HDAC9	chr7:18483117:G:A	NI	NK	0.020215152031334	0.065190937041192	0.379065611578525
HDAC9	chr7:18483117:G:A	NI	CD8T	0.0160955363469979	0.0658274977893079	0.401386094714761
HDAC9	chr7:18483117:G:A	NI	monocyte	-0.293537188935757	0.067881537366212	4.74462010147114e-06
HDAC9	chr7:18483117:G:A	NI	B	-0.063800296851049	0.0664039288098794	0.166208524511327
HDAC9	chr7:18483117:G:A	NI	CD4T	0.0460916995395345	0.0732475399840181	0.264286000782417
HDAC9	chr7:18483117:G:A	IAV	NK	0.00764784689161518	0.0616485276754103	0.449448959546649
HDAC9	chr7:18483117:G:A	IAV	CD8T	0.0392215368133066	0.0590653648399374	0.252086376669052
HDAC9	chr7:18483117:G:A	IAV	monocyte	-0.24766043665802	0.064853549608891	3.77072005247614e-05
HDAC9	chr7:18483117:G:A	IAV	B	0.000753980482402553	0.0642018886598602	0.496472552676072
HDAC9	chr7:18483117:G:A	IAV	CD4T	0.110747679209237	0.0680831138380218	0.0463349256957047
HDAC9	chr7:18483117:G:A	LPS	NK	0.0179608402483265	0.0640898913909667	0.390373509046988
HDAC9	chr7:18483117:G:A	LPS	CD8T	0.037434470749035	0.0612028130380605	0.270160830637742
HDAC9	chr7:18483117:G:A	LPS	monocyte	-0.358011545258244	0.0694259544130456	1.45286047636972e-08
HDAC9	chr7:18483117:G:A	LPS	B	-0.0598485459707366	0.0671497358896701	0.184101764888537
HDAC9	chr7:18483117:G:A	LPS	CD4T	0.0566502439551976	0.0685331432171994	0.203480110282759
HDAC9	chr7:18483117:G:A	Tcruzi	NK	0.0238306838382545	0.0681057116557161	0.36435053805631
HDAC9	chr7:18483117:G:A	Tcruzi	CD8T	-0.00475742511551068	0.0649627408419695	0.476152321640723
HDAC9	chr7:18483117:G:A	Tcruzi	monocyte	-0.246526596077594	0.0611838075797366	4.31226760142511e-05
HDAC9	chr7:18483117:G:A	Tcruzi	B	-0.0342933016161357	0.0650451810465104	0.294739179093165
HDAC9	chr7:18483117:G:A	Tcruzi	CD4T	-0.00748194932215839	0.0706884138102211	0.464280079554781
HDAC9	chr7:18594147:C:A	NI	NK	0.00234614533535328	0.0950126462003696	0.520015105927638
HDAC9	chr7:18594147:C:A	NI	CD8T	0.0214859257458399	0.10241584816659	0.448852443746799
HDAC9	chr7:18594147:C:A	NI	monocyte	-0.176150896888844	0.14812609885478	0.126783123601834
HDAC9	chr7:18594147:C:A	NI	B	-0.044865026513035	0.10709236240105	0.379278148440503
HDAC9	chr7:18594147:C:A	NI	CD4T	0.0711940972200324	0.127930310830261	0.329065432454312
HDAC9	chr7:18594147:C:A	IAV	NK	0.00657532914044556	0.0891121681375714	0.503501550653786
HDAC9	chr7:18594147:C:A	IAV	CD8T	0.0405969547035611	0.0880873762685556	0.365443761455541
HDAC9	chr7:18594147:C:A	IAV	monocyte	-0.141571301954948	0.125670880473043	0.14260897170738
HDAC9	chr7:18594147:C:A	IAV	B	-0.0047798893462916	0.0919239785419571	0.502232900847548
HDAC9	chr7:18594147:C:A	IAV	CD4T	0.13941235465589	0.149627008229269	0.197735633258244
HDAC9	chr7:18594147:C:A	LPS	NK	0.014519163819625	0.0947693085733959	0.476633084314092
HDAC9	chr7:18594147:C:A	LPS	CD8T	0.0312899520443379	0.0917936116847337	0.406138549843516
HDAC9	chr7:18594147:C:A	LPS	monocyte	-0.195783436418718	0.157120293260408	0.114566815782828
HDAC9	chr7:18594147:C:A	LPS	B	-0.0509368779579531	0.108833327054365	0.360694987215511
HDAC9	chr7:18594147:C:A	LPS	CD4T	0.096690944428666	0.130224099679528	0.267636056944496
HDAC9	chr7:18594147:C:A	Tcruzi	NK	0.00430471184083497	0.0987638574994442	0.513702906964451
HDAC9	chr7:18594147:C:A	Tcruzi	CD8T	0.0327608086946276	0.100371162366821	0.410141007892578
HDAC9	chr7:18594147:C:A	Tcruzi	monocyte	-0.1641552297078	0.138147451684747	0.13425108178558
HDAC9	chr7:18594147:C:A	Tcruzi	B	-0.0329609310069211	0.100444692354616	0.408368828426657
HDAC9	chr7:18594147:C:A	Tcruzi	CD4T	0.0594331437750097	0.119375207324227	0.349565151120351
HDAC9	chr7:18710579:G:A	NI	NK	0.0118933472427364	0.0543871509136431	0.411142244561809
HDAC9	chr7:18710579:G:A	NI	CD8T	-0.0137930370840051	0.0550500719009195	0.404861672405876
HDAC9	chr7:18710579:G:A	NI	monocyte	0.170318391558446	0.0565079187086877	0.0015120921198106
HDAC9	chr7:18710579:G:A	NI	B	0.15986348516066	0.0557113788849307	0.00170628559714507
HDAC9	chr7:18710579:G:A	NI	CD4T	0.0218155145232056	0.0603184799060109	0.359875065031761
HDAC9	chr7:18710579:G:A	IAV	NK	0.0109827262378794	0.0514571948759966	0.413421276207117
HDAC9	chr7:18710579:G:A	IAV	CD8T	-0.0228177270771171	0.0489963073316657	0.32391763514766
HDAC9	chr7:18710579:G:A	IAV	monocyte	0.15169849404496	0.0537930654033641	0.00246423768782892
HDAC9	chr7:18710579:G:A	IAV	B	0.136474177355728	0.0539608484916485	0.00453322335624231
HDAC9	chr7:18710579:G:A	IAV	CD4T	-0.0367741560726024	0.0534280797448416	0.247857189579567
HDAC9	chr7:18710579:G:A	LPS	NK	-0.0157854173763831	0.0546940202912878	0.393376709851524
HDAC9	chr7:18710579:G:A	LPS	CD8T	-0.0199583158143403	0.0511723932328996	0.352795532789401
HDAC9	chr7:18710579:G:A	LPS	monocyte	0.250537879426907	0.0567913042772029	1.31100115779479e-06
HDAC9	chr7:18710579:G:A	LPS	B	0.213592384620071	0.0627428492344857	6.7290442969576e-05
HDAC9	chr7:18710579:G:A	LPS	CD4T	-0.0272074840691773	0.0568327311538682	0.319318511512544
HDAC9	chr7:18710579:G:A	Tcruzi	NK	0.0386870533688617	0.0577530674548337	0.25087702737341
HDAC9	chr7:18710579:G:A	Tcruzi	CD8T	0.0151603833673403	0.0538603864733064	0.389876071225088
HDAC9	chr7:18710579:G:A	Tcruzi	monocyte	0.193752507327443	0.0534780261683308	0.00012902508670713
HDAC9	chr7:18710579:G:A	Tcruzi	B	0.167017686269226	0.0560529968220548	0.000957564790297126
HDAC9	chr7:18710579:G:A	Tcruzi	CD4T	-0.00925364935093549	0.0576954008636733	0.439221306194096
HDAC9	chr7:18821642:T:C	NI	NK	0.00439630335422344	0.0496193395088862	0.620690821975826
HDAC9	chr7:18821642:T:C	NI	CD8T	0.00814824488595208	0.0578521541970792	0.606368052491398
HDAC9	chr7:18821642:T:C	NI	monocyte	-0.0139088806253217	0.0656911675071493	0.555727952374776
HDAC9	chr7:18821642:T:C	NI	B	-0.00527835542330444	0.0544489111909404	0.61911066303981
HDAC9	chr7:18821642:T:C	NI	CD4T	0.0086819613463302	0.0710428230636033	0.60315227788433
HDAC9	chr7:18821642:T:C	IAV	NK	0.0111053460433227	0.0491158659269527	0.580845587204777
HDAC9	chr7:18821642:T:C	IAV	CD8T	0.00457414582038752	0.0428201035078391	0.615423888266559
HDAC9	chr7:18821642:T:C	IAV	monocyte	-0.0140790418490893	0.0553484033601644	0.568020705591468
HDAC9	chr7:18821642:T:C	IAV	B	-0.00723265927652356	0.0479031301634147	0.603550027264955
HDAC9	chr7:18821642:T:C	IAV	CD4T	0.00315946473422506	0.058727633568865	0.630910645721517
HDAC9	chr7:18821642:T:C	LPS	NK	0.0044314811903851	0.0498448004694972	0.616161808600661
HDAC9	chr7:18821642:T:C	LPS	CD8T	0.00598647347981609	0.0494852894841934	0.607115861741471
HDAC9	chr7:18821642:T:C	LPS	monocyte	-0.0151392266504073	0.064667781837815	0.560190779873991
HDAC9	chr7:18821642:T:C	LPS	B	-0.00553234768347788	0.0543262043975656	0.612543594401239
HDAC9	chr7:18821642:T:C	LPS	CD4T	0.00758360876378842	0.0658850775070914	0.609597308595819
HDAC9	chr7:18821642:T:C	Tcruzi	NK	0.00950790518144971	0.0529969698451966	0.593316629124792
HDAC9	chr7:18821642:T:C	Tcruzi	CD8T	0.0081644346155582	0.0557584144264919	0.602977817779085
HDAC9	chr7:18821642:T:C	Tcruzi	monocyte	-0.0163127007030209	0.0635004438090691	0.561922958988518
HDAC9	chr7:18821642:T:C	Tcruzi	B	-0.00691951825792024	0.0523660117191964	0.607373177595947
HDAC9	chr7:18821642:T:C	Tcruzi	CD4T	0.0100800134470469	0.0674693030209058	0.602647200678615
HDAC9	chr7:18821752:A:C	NI	NK	0.0049034123225808	0.0548356723355536	0.614130227424713
HDAC9	chr7:18821752:A:C	NI	CD8T	0.00104596154395317	0.0620626306184251	0.633839128371746
HDAC9	chr7:18821752:A:C	NI	monocyte	0.00870979829173228	0.0706662788883841	0.576564653397654
HDAC9	chr7:18821752:A:C	NI	B	0.021119454524167	0.0671617023601651	0.542293370743693
HDAC9	chr7:18821752:A:C	NI	CD4T	-0.00232865571638277	0.0766415196026054	0.62487694582377
HDAC9	chr7:18821752:A:C	IAV	NK	0.000275682698387403	0.0502420217402943	0.636862620288066
HDAC9	chr7:18821752:A:C	IAV	CD8T	-0.000417090975003832	0.0465910607831901	0.639027783692361
HDAC9	chr7:18821752:A:C	IAV	monocyte	-0.0127671300406683	0.0625176707226976	0.579853810860898
HDAC9	chr7:18821752:A:C	IAV	B	0.0168582324815604	0.0575724170161207	0.549224540852812
HDAC9	chr7:18821752:A:C	IAV	CD4T	-0.0017648243527232	0.0641853062447274	0.634029969434245
HDAC9	chr7:18821752:A:C	LPS	NK	0.000689520158118325	0.0544485827380105	0.63089585185418
HDAC9	chr7:18821752:A:C	LPS	CD8T	0.000197981423259962	0.053453589824331	0.633284400418463
HDAC9	chr7:18821752:A:C	LPS	monocyte	-0.0141702194078922	0.0710048080339639	0.567266630975235
HDAC9	chr7:18821752:A:C	LPS	B	0.0187148010556928	0.0652722167606412	0.54766183811651
HDAC9	chr7:18821752:A:C	LPS	CD4T	-0.000607893434348977	0.0709655038987739	0.633975488586779
HDAC9	chr7:18821752:A:C	Tcruzi	NK	0.00339652744814241	0.0564227386612928	0.620144291066905
HDAC9	chr7:18821752:A:C	Tcruzi	CD8T	0.00381781719538516	0.06006213775553	0.619403433649601
HDAC9	chr7:18821752:A:C	Tcruzi	monocyte	-0.000915752810614538	0.0657877428372011	0.629895079806197
HDAC9	chr7:18821752:A:C	Tcruzi	B	0.0253658650656327	0.0696179158319783	0.520769204608635
HDAC9	chr7:18821752:A:C	Tcruzi	CD4T	-0.00126503259703404	0.0721980132715543	0.635599206144797
HDAC9	chr7:18901463:T:C	NI	NK	0.0204584995107665	0.0563758367309143	0.535440983552272
HDAC9	chr7:18901463:T:C	NI	CD8T	0.0112231285792003	0.0554896834273534	0.590019394754122
HDAC9	chr7:18901463:T:C	NI	monocyte	-0.0033156593695493	0.0606649407761492	0.608139444891553
HDAC9	chr7:18901463:T:C	NI	B	-0.00945377814458705	0.0538699146370822	0.601459042329705
HDAC9	chr7:18901463:T:C	NI	CD4T	0.000250715092055301	0.0660077016722576	0.638034975159638
HDAC9	chr7:18901463:T:C	IAV	NK	0.0120005467203468	0.0466239974026219	0.571809135872586
HDAC9	chr7:18901463:T:C	IAV	CD8T	0.0115924827328645	0.0434750212667004	0.569514436696115
HDAC9	chr7:18901463:T:C	IAV	monocyte	-0.00549525793972137	0.0503830704226376	0.618432789739552
HDAC9	chr7:18901463:T:C	IAV	B	-0.00431754906651389	0.045237608775039	0.623888730215722
HDAC9	chr7:18901463:T:C	IAV	CD4T	0.00225216064740063	0.0552018336888727	0.636626269637888
HDAC9	chr7:18901463:T:C	LPS	NK	0.0140642671533122	0.0512019656029693	0.562030992649509
HDAC9	chr7:18901463:T:C	LPS	CD8T	0.00819743815284874	0.0473252354514725	0.59341437062043
HDAC9	chr7:18901463:T:C	LPS	monocyte	-0.00936173445096272	0.0607300501326117	0.589931187259253
HDAC9	chr7:18901463:T:C	LPS	B	-0.00542728993492828	0.0520151539133894	0.615491074805814
HDAC9	chr7:18901463:T:C	LPS	CD4T	-0.00155224445026543	0.0613955296645839	0.640566843169067
HDAC9	chr7:18901463:T:C	Tcruzi	NK	0.0179112122134485	0.0550666669029919	0.547089157024678
HDAC9	chr7:18901463:T:C	Tcruzi	CD8T	0.013077662449355	0.0545779720280293	0.576545499770154
HDAC9	chr7:18901463:T:C	Tcruzi	monocyte	-0.000479702982412492	0.0572221651828988	0.64081979976499
HDAC9	chr7:18901463:T:C	Tcruzi	B	-0.00363662134738154	0.049344545443632	0.628186665150464
HDAC9	chr7:18901463:T:C	Tcruzi	CD4T	0.00473447320250006	0.0620826343515982	0.624521294812973
HDAC9	chr7:18959789:C:T	NI	NK	0.0357600220445559	0.0655512653204985	0.406861650507847
HDAC9	chr7:18959789:C:T	NI	CD8T	0.0623454056482981	0.0866941646114109	0.342435430236531
HDAC9	chr7:18959789:C:T	NI	monocyte	0.0105583805968268	0.0741041910653298	0.52746548014467
HDAC9	chr7:18959789:C:T	NI	B	0.041314775639208	0.0739085877696683	0.402658984575869
HDAC9	chr7:18959789:C:T	NI	CD4T	0.0818063540779823	0.110008479449841	0.325990948130831
HDAC9	chr7:18959789:C:T	IAV	NK	0.0253305442638973	0.0572598841748655	0.441078827684145
HDAC9	chr7:18959789:C:T	IAV	CD8T	0.0367586477838456	0.0592686146746119	0.378531693594896
HDAC9	chr7:18959789:C:T	IAV	monocyte	0.013564652830422	0.0622987361521978	0.523125587496863
HDAC9	chr7:18959789:C:T	IAV	B	0.0264018542715321	0.0592782595276757	0.442033629378894
HDAC9	chr7:18959789:C:T	IAV	CD4T	0.0622709238524652	0.0873351298993413	0.346429436650724
HDAC9	chr7:18959789:C:T	LPS	NK	0.0320729037513413	0.0634714311368551	0.416768584084263
HDAC9	chr7:18959789:C:T	LPS	CD8T	0.0559846313863317	0.0775275700173226	0.334002006854126
HDAC9	chr7:18959789:C:T	LPS	monocyte	0.0178358934274263	0.0733486960897759	0.505275547615449
HDAC9	chr7:18959789:C:T	LPS	B	0.0357192380100145	0.0702384902819253	0.416933527898439
HDAC9	chr7:18959789:C:T	LPS	CD4T	0.0717639952411569	0.098588322214656	0.336667234120884
HDAC9	chr7:18959789:C:T	Tcruzi	NK	0.0334610926160848	0.0657535472564962	0.418184757607394
HDAC9	chr7:18959789:C:T	Tcruzi	CD8T	0.0620291593861205	0.0853215609109243	0.336818805663184
HDAC9	chr7:18959789:C:T	Tcruzi	monocyte	0.0141891172257508	0.0705068633150806	0.524085245867961
HDAC9	chr7:18959789:C:T	Tcruzi	B	0.0351733994139402	0.0677172164894096	0.415731184338767
HDAC9	chr7:18959789:C:T	Tcruzi	CD4T	0.0770817423091891	0.103627561562723	0.33180511842087
HDAC9	chr7:18994471:T:A	NI	NK	0.0121802533966248	0.0488327783080228	0.576786239309226
HDAC9	chr7:18994471:T:A	NI	CD8T	0.0125347509260889	0.0552272792237157	0.583665905432342
HDAC9	chr7:18994471:T:A	NI	monocyte	0.00155504193175869	0.0595438478934752	0.617602402027539
HDAC9	chr7:18994471:T:A	NI	B	0.0128980616040349	0.0533812773653296	0.579794115880034
HDAC9	chr7:18994471:T:A	NI	CD4T	0.0100487531901698	0.0667063245866517	0.596486483763346
HDAC9	chr7:18994471:T:A	IAV	NK	0.0102603791874546	0.0447036373979444	0.582616423373516
HDAC9	chr7:18994471:T:A	IAV	CD8T	0.0103006504326358	0.0418645575653537	0.577595986802837
HDAC9	chr7:18994471:T:A	IAV	monocyte	-0.00320112428651299	0.0497053712891372	0.639006164910703
HDAC9	chr7:18994471:T:A	IAV	B	0.00672237954080162	0.0445174454144185	0.60587960862664
HDAC9	chr7:18994471:T:A	IAV	CD4T	0.0133744875518756	0.0574220834152324	0.582140557256584
HDAC9	chr7:18994471:T:A	LPS	NK	0.0127667159950534	0.0493677269443859	0.568455467121372
HDAC9	chr7:18994471:T:A	LPS	CD8T	0.00964063097713159	0.0471568386947876	0.584485226866393
HDAC9	chr7:18994471:T:A	LPS	monocyte	0.000820410239724654	0.058452121826324	0.633508216206123
HDAC9	chr7:18994471:T:A	LPS	B	0.0120875833540755	0.0529050656923657	0.578175887631215
HDAC9	chr7:18994471:T:A	LPS	CD4T	0.015241953865683	0.0638839718005078	0.575137951372334
HDAC9	chr7:18994471:T:A	Tcruzi	NK	0.0167731696938896	0.0532045662842476	0.553638569141528
HDAC9	chr7:18994471:T:A	Tcruzi	CD8T	0.0114832264048959	0.0528163188434797	0.584341674419084
HDAC9	chr7:18994471:T:A	Tcruzi	monocyte	0.000198336662406357	0.0560708069137863	0.644613224860309
HDAC9	chr7:18994471:T:A	Tcruzi	B	0.0122145349640547	0.0507149961490243	0.577938713945099
HDAC9	chr7:18994471:T:A	Tcruzi	CD4T	0.0109461333523096	0.0628103380859914	0.5969194479851
HDAC9	chr7:18997308:A:C	NI	NK	-0.040534215734908	0.0965804669847182	0.440201695110126
HDAC9	chr7:18997308:A:C	NI	CD8T	0.0110361173433325	0.0889848561173061	0.524608045615975
HDAC9	chr7:18997308:A:C	NI	monocyte	0.0488080526050306	0.103334492295953	0.386690410507918
HDAC9	chr7:18997308:A:C	NI	B	0.103338191185639	0.134180710403001	0.279723532938571
HDAC9	chr7:18997308:A:C	NI	CD4T	0.0437258935731644	0.113237447390165	0.432173879378356
HDAC9	chr7:18997308:A:C	IAV	NK	-0.0399181398631147	0.0921204954472525	0.435014993362732
HDAC9	chr7:18997308:A:C	IAV	CD8T	-0.0169998336624571	0.0738800943625382	0.510613746200792
HDAC9	chr7:18997308:A:C	IAV	monocyte	0.0473710698820223	0.0915331360020029	0.383079946514297
HDAC9	chr7:18997308:A:C	IAV	B	0.0814231963151925	0.111455299130633	0.294502632137318
HDAC9	chr7:18997308:A:C	IAV	CD4T	0.0237842712359029	0.0919062258861277	0.476567401649905
HDAC9	chr7:18997308:A:C	LPS	NK	-0.0517692488846509	0.106565708004654	0.411565385025734
HDAC9	chr7:18997308:A:C	LPS	CD8T	-0.00979804787840805	0.0802905707128588	0.546172651237086
HDAC9	chr7:18997308:A:C	LPS	monocyte	0.0698072024272112	0.111070001798901	0.338784225248545
HDAC9	chr7:18997308:A:C	LPS	B	0.0910886784525632	0.122527697532705	0.292060919119505
HDAC9	chr7:18997308:A:C	LPS	CD4T	0.0378045585152653	0.104034166260973	0.441622018874477
HDAC9	chr7:18997308:A:C	Tcruzi	NK	-0.041409340581444	0.0992053222905938	0.440325116216702
HDAC9	chr7:18997308:A:C	Tcruzi	CD8T	0.005306280818848	0.085394354038454	0.542105691699814
HDAC9	chr7:18997308:A:C	Tcruzi	monocyte	0.0652014227222165	0.106314022850185	0.34923722960432
HDAC9	chr7:18997308:A:C	Tcruzi	B	0.0897375405782567	0.119472239854017	0.289219166778289
HDAC9	chr7:18997308:A:C	Tcruzi	CD4T	0.0186579409436775	0.101507744672183	0.49819568505728
HDAC9	chr7:19076274:T:C	NI	NK	0.00785171489569162	0.0431625676648856	0.598150005836463
HDAC9	chr7:19076274:T:C	NI	CD8T	0.00372393758599051	0.0465248720838708	0.630906664265873
HDAC9	chr7:19076274:T:C	NI	monocyte	-0.0198224598326975	0.0560682987090231	0.507854004007344
HDAC9	chr7:19076274:T:C	NI	B	0.0082793115525285	0.0477738273006055	0.605720076084332
HDAC9	chr7:19076274:T:C	NI	CD4T	-0.0221877854392819	0.0636639155991117	0.527941516384499
HDAC9	chr7:19076274:T:C	IAV	NK	0.00732691755632234	0.0401125586892692	0.598221185347909
HDAC9	chr7:19076274:T:C	IAV	CD8T	0.00954955200015799	0.0386359115837995	0.580449839795397
HDAC9	chr7:19076274:T:C	IAV	monocyte	-0.0205351549339952	0.0490279768647424	0.511951941243758
HDAC9	chr7:19076274:T:C	IAV	B	0.000638767774155569	0.0400698782846122	0.649717846361955
HDAC9	chr7:19076274:T:C	IAV	CD4T	-0.00146129844195055	0.0470695879501571	0.637390252542135
HDAC9	chr7:19076274:T:C	LPS	NK	0.0149182345741448	0.0473623189957098	0.552996526303737
HDAC9	chr7:19076274:T:C	LPS	CD8T	0.00925061915702996	0.0428105309623062	0.586557478955447
HDAC9	chr7:19076274:T:C	LPS	monocyte	-0.0214365010627743	0.0550132032423675	0.509257171817144
HDAC9	chr7:19076274:T:C	LPS	B	-0.00107689468699712	0.0454711123991251	0.637683455148917
HDAC9	chr7:19076274:T:C	LPS	CD4T	-0.00978646621646815	0.0531733884461125	0.590402869104136
HDAC9	chr7:19076274:T:C	Tcruzi	NK	0.0114291872417427	0.0462100053604208	0.577441658898357
HDAC9	chr7:19076274:T:C	Tcruzi	CD8T	0.00898671486380548	0.0468722778977423	0.597681307613992
HDAC9	chr7:19076274:T:C	Tcruzi	monocyte	-0.0265755667651884	0.0565607042825403	0.48940393079664
HDAC9	chr7:19076274:T:C	Tcruzi	B	0.00341899343970986	0.0439591713777799	0.631350103835424
HDAC9	chr7:19076274:T:C	Tcruzi	CD4T	-0.0103324841244529	0.0539260782032704	0.591384276866688
HDDC2	chr6:125150910:T:C	NI	NK	0.131585304190997	0.0447654316473902	0.00136771721181875
HDDC2	chr6:125150910:T:C	NI	CD8T	0.186376395480207	0.0444011250352739	2.44533711942507e-05
HDDC2	chr6:125150910:T:C	NI	monocyte	0.0782380775697015	0.0524928130985414	0.0665023702845593
HDDC2	chr6:125150910:T:C	NI	B	0.167722030866456	0.0493576079924557	0.000288411823668881
HDDC2	chr6:125150910:T:C	NI	CD4T	0.26214356102805	0.0516134798272504	8.04930226822158e-08
HDDC2	chr6:125150910:T:C	IAV	NK	0.0938562244149678	0.0418505070732937	0.0148197576820467
HDDC2	chr6:125150910:T:C	IAV	CD8T	0.128508729861499	0.0417809508973372	0.000949702043666229
HDDC2	chr6:125150910:T:C	IAV	monocyte	0.0664950488881323	0.0488927673057243	0.0829462656960508
HDDC2	chr6:125150910:T:C	IAV	B	0.116893725950007	0.0430765698964658	0.00415596799931884
HDDC2	chr6:125150910:T:C	IAV	CD4T	0.216545640109891	0.0465468954131632	1.32177163588818e-06
HDDC2	chr6:125150910:T:C	LPS	NK	0.134856223455163	0.0449561682061079	0.00121491261545745
HDDC2	chr6:125150910:T:C	LPS	CD8T	0.161877713824554	0.0412673660058795	4.41373177716482e-05
HDDC2	chr6:125150910:T:C	LPS	monocyte	0.0656324690559277	0.0549155932670312	0.113953956918129
HDDC2	chr6:125150910:T:C	LPS	B	0.169638434820969	0.0483894538052904	0.00018024202154625
HDDC2	chr6:125150910:T:C	LPS	CD4T	0.232224141761622	0.0476139862321702	7.36357900122373e-07
HDDC2	chr6:125150910:T:C	Tcruzi	NK	0.102631097822171	0.0473094020963371	0.0183717861595912
HDDC2	chr6:125150910:T:C	Tcruzi	CD8T	0.162238539080228	0.0429756267303835	0.000250541664013634
HDDC2	chr6:125150910:T:C	Tcruzi	monocyte	0.0125168464196078	0.0547638434843079	0.396742052450108
HDDC2	chr6:125150910:T:C	Tcruzi	B	0.183759871232595	0.0496508047218692	2.30631705039946e-05
HDDC2	chr6:125150910:T:C	Tcruzi	CD4T	0.235002631253763	0.0481573492926059	9.09515044056213e-07
HDDC2	chr6:125230901:G:A	NI	NK	-0.264277416621083	0.130906528193965	0.0144959596977691
HDDC2	chr6:125230901:G:A	NI	CD8T	-0.277761070473942	0.129256145912544	0.0139729510626284
HDDC2	chr6:125230901:G:A	NI	monocyte	-0.265952530901629	0.151012552837889	0.0316928718070062
HDDC2	chr6:125230901:G:A	NI	B	-0.242217659624183	0.138302379630871	0.0289308601412477
HDDC2	chr6:125230901:G:A	NI	CD4T	-0.279161962413356	0.142282420131942	0.0234651149267001
HDDC2	chr6:125230901:G:A	IAV	NK	-0.248199938364069	0.125005489323949	0.0148293077360053
HDDC2	chr6:125230901:G:A	IAV	CD8T	-0.191272480274894	0.108191655411183	0.0289650221895242
HDDC2	chr6:125230901:G:A	IAV	monocyte	-0.177133525869384	0.128693511951999	0.0778177414395898
HDDC2	chr6:125230901:G:A	IAV	B	-0.141648474816723	0.11908899331734	0.104374888365909
HDDC2	chr6:125230901:G:A	IAV	CD4T	-0.211948980997586	0.123166887884522	0.0427826212292221
HDDC2	chr6:125230901:G:A	LPS	NK	-0.257984501850768	0.127828742396021	0.0152690395792551
HDDC2	chr6:125230901:G:A	LPS	CD8T	-0.255096600957143	0.119773098654354	0.0129498753032722
HDDC2	chr6:125230901:G:A	LPS	monocyte	-0.223711599887181	0.14648827817998	0.0580849258328706
HDDC2	chr6:125230901:G:A	LPS	B	-0.1999099076448	0.127205800289834	0.0515397569906355
HDDC2	chr6:125230901:G:A	LPS	CD4T	-0.230882174702851	0.130788145939878	0.040236302163804
HDDC2	chr6:125230901:G:A	Tcruzi	NK	-0.281910389561391	0.140107284496771	0.013415518131803
HDDC2	chr6:125230901:G:A	Tcruzi	CD8T	-0.258773875521716	0.122464228803497	0.0157521060322914
HDDC2	chr6:125230901:G:A	Tcruzi	monocyte	-0.252750707422163	0.14661861224448	0.0355278066768183
HDDC2	chr6:125230901:G:A	Tcruzi	B	-0.194259202841926	0.123893391169595	0.0506769882095364
HDDC2	chr6:125230901:G:A	Tcruzi	CD4T	-0.257192949558592	0.132875639875762	0.0264437457236085
HDDC2	chr6:125269156:C:T	NI	NK	-0.790000241633821	0.156034136151782	2.88320387564767e-08
HDDC2	chr6:125269156:C:T	NI	CD8T	-0.712999707739542	0.149213921386128	2.05918349283074e-06
HDDC2	chr6:125269156:C:T	NI	monocyte	-0.553005909222097	0.175192226698615	0.000935618217171807
HDDC2	chr6:125269156:C:T	NI	B	-0.357859124421738	0.173508329587188	0.0175172653629434
HDDC2	chr6:125269156:C:T	NI	CD4T	-0.695278187929238	0.170737184086158	2.88485845650888e-05
HDDC2	chr6:125269156:C:T	IAV	NK	-0.751251136421784	0.147711051953247	2.50518226163621e-08
HDDC2	chr6:125269156:C:T	IAV	CD8T	-0.614637237527621	0.135376048811605	2.68455732521655e-06
HDDC2	chr6:125269156:C:T	IAV	monocyte	-0.440567586078214	0.165124140648342	0.00371814130520354
HDDC2	chr6:125269156:C:T	IAV	B	-0.224656419983542	0.171663902230796	0.0784294660333259
HDDC2	chr6:125269156:C:T	IAV	CD4T	-0.600490451545075	0.153014407533571	6.63408152581368e-05
HDDC2	chr6:125269156:C:T	LPS	NK	-0.847157921117588	0.163426909056256	2.59402921365393e-09
HDDC2	chr6:125269156:C:T	LPS	CD8T	-0.70995375569091	0.139318317256923	1.11295652582832e-07
HDDC2	chr6:125269156:C:T	LPS	monocyte	-0.555986123249598	0.182151062771535	0.00125765585353221
HDDC2	chr6:125269156:C:T	LPS	B	-0.239482236415314	0.18350472952894	0.085588687542506
HDDC2	chr6:125269156:C:T	LPS	CD4T	-0.605974785592122	0.159978066741734	0.000125200385386215
HDDC2	chr6:125269156:C:T	Tcruzi	NK	-0.791452619111801	0.163796548377784	2.12812206079605e-07
HDDC2	chr6:125269156:C:T	Tcruzi	CD8T	-0.730560460683384	0.147154462419786	3.69247580289667e-07
HDDC2	chr6:125269156:C:T	Tcruzi	monocyte	-0.542522098163481	0.172518454199705	0.000943306586366988
HDDC2	chr6:125269156:C:T	Tcruzi	B	-0.268837505052019	0.175074991041374	0.0532179470037194
HDDC2	chr6:125269156:C:T	Tcruzi	CD4T	-0.648579004539192	0.161882595085754	4.71543121793872e-05
HDDC2	chr6:125269251:A:T	NI	NK	-0.382473151476423	0.0847058302996718	4.54846063702163e-07
HDDC2	chr6:125269251:A:T	NI	CD8T	-0.248296135683039	0.0802539945156045	0.000636323040786313
HDDC2	chr6:125269251:A:T	NI	monocyte	-0.598234760932879	0.0899573670902444	4.51494397424312e-12
HDDC2	chr6:125269251:A:T	NI	B	-0.159374874520662	0.0850732816550206	0.0311068081675512
HDDC2	chr6:125269251:A:T	NI	CD4T	-0.0558321549342791	0.0844823729648984	0.252554188970496
HDDC2	chr6:125269251:A:T	IAV	NK	-0.257790158575661	0.0753205393604147	0.000335387139834498
HDDC2	chr6:125269251:A:T	IAV	CD8T	-0.108230187127642	0.0787362225923351	0.0852497809932171
HDDC2	chr6:125269251:A:T	IAV	monocyte	-0.451579261167575	0.0864112431204083	1.09946533877192e-07
HDDC2	chr6:125269251:A:T	IAV	B	-0.147661316544566	0.0754410793790104	0.0254252371819553
HDDC2	chr6:125269251:A:T	IAV	CD4T	-0.0629167814031792	0.0785974184630568	0.209908895870529
HDDC2	chr6:125269251:A:T	LPS	NK	-0.300761412074285	0.0804583569916872	9.40093001386977e-05
HDDC2	chr6:125269251:A:T	LPS	CD8T	-0.0971535962434995	0.0744047527810908	0.0971915885004603
HDDC2	chr6:125269251:A:T	LPS	monocyte	-0.549807660686163	0.0936134910104276	1.37968714231107e-09
HDDC2	chr6:125269251:A:T	LPS	B	-0.227717756248495	0.0838361938666945	0.00285278792026555
HDDC2	chr6:125269251:A:T	LPS	CD4T	-0.0244805116498777	0.0813268053492354	0.377497251597293
HDDC2	chr6:125269251:A:T	Tcruzi	NK	-0.368446760127725	0.0905021715852487	8.50916520067635e-06
HDDC2	chr6:125269251:A:T	Tcruzi	CD8T	-0.100618095013139	0.0785834901672453	0.101361243994024
HDDC2	chr6:125269251:A:T	Tcruzi	monocyte	-0.555839746587215	0.0887181113099893	2.36415886867292e-10
HDDC2	chr6:125269251:A:T	Tcruzi	B	-0.155421062981043	0.0810684953900505	0.0284160440911223
HDDC2	chr6:125269251:A:T	Tcruzi	CD4T	-0.0681514207117172	0.0819428576444246	0.201286769207989
HDDC2	chr6:125270242:G:A	NI	NK	-0.189405989436855	0.0511778369401909	0.000158132969848457
HDDC2	chr6:125270242:G:A	NI	CD8T	-0.339420590857461	0.0505988458503719	1.36738620426513e-10
HDDC2	chr6:125270242:G:A	NI	monocyte	0.102852771338416	0.0585940617810895	0.0385645008381614
HDDC2	chr6:125270242:G:A	NI	B	-0.171690418596681	0.0560807211045033	0.00137547501637625
HDDC2	chr6:125270242:G:A	NI	CD4T	-0.504222995815832	0.0554194585036321	0
HDDC2	chr6:125270242:G:A	IAV	NK	-0.20464829098226	0.0493268998473275	1.8247386597281e-05
HDDC2	chr6:125270242:G:A	IAV	CD8T	-0.226403526525385	0.0504658062076361	7.01719669327083e-06
HDDC2	chr6:125270242:G:A	IAV	monocyte	0.0329692356356327	0.056746227943441	0.278840342934801
HDDC2	chr6:125270242:G:A	IAV	B	-0.161650788875957	0.0499205294056028	0.00066927985971732
HDDC2	chr6:125270242:G:A	IAV	CD4T	-0.422267141521077	0.0522594765797854	2.22044604925031e-16
HDDC2	chr6:125270242:G:A	LPS	NK	-0.211571009724861	0.0521745663378839	3.74423456471762e-05
HDDC2	chr6:125270242:G:A	LPS	CD8T	-0.273213996147573	0.0474336667380788	2.20371362269489e-08
HDDC2	chr6:125270242:G:A	LPS	monocyte	0.056796465048195	0.0616541953200477	0.177860939022592
HDDC2	chr6:125270242:G:A	LPS	B	-0.213311730262483	0.0548450795369415	5.12757530739538e-05
HDDC2	chr6:125270242:G:A	LPS	CD4T	-0.42309331054169	0.0518722940917544	2.99760216648792e-15
HDDC2	chr6:125270242:G:A	Tcruzi	NK	-0.191689456055976	0.0558347937879093	0.000444755812219921
HDDC2	chr6:125270242:G:A	Tcruzi	CD8T	-0.365465899112164	0.0503295360790147	2.28261853862932e-13
HDDC2	chr6:125270242:G:A	Tcruzi	monocyte	0.169180574211579	0.0603445682832455	0.00190586258423892
HDDC2	chr6:125270242:G:A	Tcruzi	B	-0.196936054930057	0.0529919117897562	0.00010161455895874
HDDC2	chr6:125270242:G:A	Tcruzi	CD4T	-0.424320588807877	0.0527363601683534	3.04201108747293e-14
HDDC2	chr6:125313692:G:C	NI	NK	0.286733672448596	0.0648391510009219	5.23043320338738e-06
HDDC2	chr6:125313692:G:C	NI	CD8T	0.365428861865002	0.0646399346061607	5.14054523941499e-08
HDDC2	chr6:125313692:G:C	NI	monocyte	0.162015992222087	0.0760797755216733	0.0164204399171339
HDDC2	chr6:125313692:G:C	NI	B	0.251619640250863	0.0709054592827291	0.000285211479609368
HDDC2	chr6:125313692:G:C	NI	CD4T	0.453136834466351	0.0734496399913918	7.05745552285836e-10
HDDC2	chr6:125313692:G:C	IAV	NK	0.267763800771335	0.061645817427149	8.39804964665284e-06
HDDC2	chr6:125313692:G:C	IAV	CD8T	0.275206077419804	0.061244438642039	3.84416921615724e-06
HDDC2	chr6:125313692:G:C	IAV	monocyte	0.100330299306072	0.0714605417965789	0.0794930951108268
HDDC2	chr6:125313692:G:C	IAV	B	0.236403008191327	0.063650738614275	0.00010542484913239
HDDC2	chr6:125313692:G:C	IAV	CD4T	0.446002603166492	0.0706207391023171	1.00436816060412e-11
HDDC2	chr6:125313692:G:C	LPS	NK	0.310173952077576	0.0665271914831595	1.39899709070994e-06
HDDC2	chr6:125313692:G:C	LPS	CD8T	0.322641917046359	0.0600362781785843	1.26149838302347e-07
HDDC2	chr6:125313692:G:C	LPS	monocyte	0.156304049552153	0.0806523037102209	0.0255213386389836
HDDC2	chr6:125313692:G:C	LPS	B	0.314806127191859	0.0724549946051616	3.01709853533752e-06
HDDC2	chr6:125313692:G:C	LPS	CD4T	0.44443806017951	0.0704425917465292	3.26644382595728e-10
HDDC2	chr6:125313692:G:C	Tcruzi	NK	0.270245513744943	0.0685169152464647	8.49807657334076e-05
HDDC2	chr6:125313692:G:C	Tcruzi	CD8T	0.344056722510273	0.0628966337051079	2.0358390341185e-07
HDDC2	chr6:125313692:G:C	Tcruzi	monocyte	0.0970307813273175	0.0761286959078616	0.101133924318761
HDDC2	chr6:125313692:G:C	Tcruzi	B	0.249413004977845	0.067270990739794	0.000135736237166809
HDDC2	chr6:125313692:G:C	Tcruzi	CD4T	0.415038660871743	0.0696989031800266	1.21243928038545e-08
HDDC2	chr6:125314046:G:C	NI	NK	-0.180842698673024	0.056539340561717	0.000338380265520133
HDDC2	chr6:125314046:G:C	NI	CD8T	-0.0553724262276077	0.0530569021783656	0.14677996503616
HDDC2	chr6:125314046:G:C	NI	monocyte	-0.386615685294452	0.0625499139254053	4.62665461498091e-11
HDDC2	chr6:125314046:G:C	NI	B	-0.064173364926172	0.0582242445147449	0.133812201274251
HDDC2	chr6:125314046:G:C	NI	CD4T	0.0441048613926492	0.0595188872426377	0.230335822032316
HDDC2	chr6:125314046:G:C	IAV	NK	-0.0987385303274996	0.0508719603614952	0.0269550841153361
HDDC2	chr6:125314046:G:C	IAV	CD8T	-0.0902876833239682	0.0527745892938961	0.0397624083486131
HDDC2	chr6:125314046:G:C	IAV	monocyte	-0.241350840293148	0.0582087897991731	3.33864072111778e-05
HDDC2	chr6:125314046:G:C	IAV	B	-0.0283440975406365	0.0524845053320202	0.290165306753467
HDDC2	chr6:125314046:G:C	IAV	CD4T	-0.0305673435636546	0.0539914552684299	0.284409914137294
HDDC2	chr6:125314046:G:C	LPS	NK	-0.150181276967944	0.0547248996845522	0.00262285557931974
HDDC2	chr6:125314046:G:C	LPS	CD8T	-0.0618634256603304	0.0491694873538587	0.102922949944254
HDDC2	chr6:125314046:G:C	LPS	monocyte	-0.34847245292638	0.0648216208761891	1.92079495642261e-08
HDDC2	chr6:125314046:G:C	LPS	B	-0.089710808286122	0.0569989344566545	0.0562113746029912
HDDC2	chr6:125314046:G:C	LPS	CD4T	-0.0271939800912482	0.0550404165828349	0.309790919675235
HDDC2	chr6:125314046:G:C	Tcruzi	NK	-0.152865801341249	0.0586034446475929	0.00385355705434731
HDDC2	chr6:125314046:G:C	Tcruzi	CD8T	0.0017694983418762	0.0539734252088516	0.496128243744099
HDDC2	chr6:125314046:G:C	Tcruzi	monocyte	-0.367352784549655	0.0612622023766455	3.44990813694324e-10
HDDC2	chr6:125314046:G:C	Tcruzi	B	-0.0667393980339655	0.0549440551750599	0.111021918003802
HDDC2	chr6:125314046:G:C	Tcruzi	CD4T	0.0144005989915956	0.0564115739178102	0.401327613268799
HDDC3	chr15:90831835:G:A	NI	NK	-0.0261002346059624	0.0423279500874611	0.41151932057046
HDDC3	chr15:90831835:G:A	NI	CD8T	-0.0282705539401732	0.0443321299453865	0.406877508383858
HDDC3	chr15:90831835:G:A	NI	monocyte	0.0131608747794311	0.0465453885121741	0.520761270664698
HDDC3	chr15:90831835:G:A	NI	B	-0.020859876029582	0.0424691945677368	0.454888107990639
HDDC3	chr15:90831835:G:A	NI	CD4T	-0.0402508379425512	0.0567239726936548	0.375304504792133
HDDC3	chr15:90831835:G:A	IAV	NK	-0.0178990091174843	0.0362576039552594	0.453122961930608
HDDC3	chr15:90831835:G:A	IAV	CD8T	-0.0203918859224006	0.0349480540297364	0.421866163650705
HDDC3	chr15:90831835:G:A	IAV	monocyte	0.00647000075513769	0.038081323423962	0.578773161883401
HDDC3	chr15:90831835:G:A	IAV	B	-0.0227564771608509	0.0394930290333229	0.426300634028192
HDDC3	chr15:90831835:G:A	IAV	CD4T	-0.0323501517239211	0.0475691049410937	0.392873117511152
HDDC3	chr15:90831835:G:A	LPS	NK	-0.0237060930953689	0.0408174453149962	0.41899122155761
HDDC3	chr15:90831835:G:A	LPS	CD8T	-0.0273164882086506	0.0406963881046125	0.388408324525703
HDDC3	chr15:90831835:G:A	LPS	monocyte	0.00883504957155431	0.0454479662279057	0.560533141535733
HDDC3	chr15:90831835:G:A	LPS	B	-0.0292195694931794	0.0465011914939025	0.402975877407934
HDDC3	chr15:90831835:G:A	LPS	CD4T	-0.0391596263313933	0.0540755527110377	0.372665349564111
HDDC3	chr15:90831835:G:A	Tcruzi	NK	-0.022140526896252	0.0410340888375954	0.436335763874198
HDDC3	chr15:90831835:G:A	Tcruzi	CD8T	-0.0300527419772933	0.0443574526400356	0.391090114026272
HDDC3	chr15:90831835:G:A	Tcruzi	monocyte	0.0148639925068624	0.0455747716069076	0.524110098457325
HDDC3	chr15:90831835:G:A	Tcruzi	B	-0.0332773052520307	0.049666620165266	0.384298637457569
HDDC3	chr15:90831835:G:A	Tcruzi	CD4T	-0.0403540846975314	0.0550037749258833	0.373003828106282
HDDC3	chr15:90834020:C:G	NI	NK	-0.00888450460268979	0.0439979765541362	0.587413951109465
HDDC3	chr15:90834020:C:G	NI	CD8T	-0.00330391249219442	0.0478403325671192	0.627848907655545
HDDC3	chr15:90834020:C:G	NI	monocyte	-0.0262781383884174	0.0613269669950241	0.481008309131402
HDDC3	chr15:90834020:C:G	NI	B	-0.00914737151614105	0.0482424190027131	0.59009889527222
HDDC3	chr15:90834020:C:G	NI	CD4T	0.00768416398241185	0.0598089275758082	0.607176540270456
HDDC3	chr15:90834020:C:G	IAV	NK	-0.0134897118160462	0.0437754039301978	0.554202250934811
HDDC3	chr15:90834020:C:G	IAV	CD8T	-0.00250985763384622	0.0369170898831844	0.626755062239488
HDDC3	chr15:90834020:C:G	IAV	monocyte	-0.0208740371887746	0.0508970314711419	0.514269232846596
HDDC3	chr15:90834020:C:G	IAV	B	-0.00864549203035671	0.0419843853853175	0.584958599302137
HDDC3	chr15:90834020:C:G	IAV	CD4T	0.0106818783338835	0.0528074697836409	0.595101363819067
HDDC3	chr15:90834020:C:G	LPS	NK	-0.0114013457681531	0.0453124228019722	0.565865916400012
HDDC3	chr15:90834020:C:G	LPS	CD8T	-0.006414701641146	0.0423945479389689	0.597717974416277
HDDC3	chr15:90834020:C:G	LPS	monocyte	-0.0246963861116567	0.0606944062070838	0.499345736213796
HDDC3	chr15:90834020:C:G	LPS	B	-0.013007525553638	0.0494566889667415	0.561583602777363
HDDC3	chr15:90834020:C:G	LPS	CD4T	0.00779527730085803	0.0561230339688947	0.609166090497778
HDDC3	chr15:90834020:C:G	Tcruzi	NK	-0.00838597028564493	0.0451748111744952	0.590293816604773
HDDC3	chr15:90834020:C:G	Tcruzi	CD8T	-0.00275665230260586	0.0460639410240935	0.628693060204065
HDDC3	chr15:90834020:C:G	Tcruzi	monocyte	-0.0256635638750636	0.0591710431613699	0.501137193418214
HDDC3	chr15:90834020:C:G	Tcruzi	B	-0.00681434821098966	0.0452827702080128	0.599070833401343
HDDC3	chr15:90834020:C:G	Tcruzi	CD4T	0.0102921906000809	0.0574450090440796	0.599618990018455
HDDC3	chr15:90837020:T:C	NI	NK	-0.00183016868109845	0.04513931742778	0.643928414639681
HDDC3	chr15:90837020:T:C	NI	CD8T	-0.00815459448228543	0.0528032208636719	0.612664756339049
HDDC3	chr15:90837020:T:C	NI	monocyte	-0.00415005337089122	0.0590092573600798	0.608979734340364
HDDC3	chr15:90837020:T:C	NI	B	0.00763640690042426	0.0515726702938724	0.618006681295861
HDDC3	chr15:90837020:T:C	NI	CD4T	-0.00782360940215812	0.064472323956403	0.612272877499475
HDDC3	chr15:90837020:T:C	IAV	NK	-0.00408872986858676	0.0421524369495555	0.628572779747801
HDDC3	chr15:90837020:T:C	IAV	CD8T	-0.00111073844805106	0.038849309935489	0.646614571061715
HDDC3	chr15:90837020:T:C	IAV	monocyte	-0.0134352880905548	0.0570875448164378	0.584244191394911
HDDC3	chr15:90837020:T:C	IAV	B	0.00602670625748249	0.0441188567551183	0.621157245086319
HDDC3	chr15:90837020:T:C	IAV	CD4T	-0.00463649380771328	0.0539855721659241	0.631351017207071
HDDC3	chr15:90837020:T:C	LPS	NK	-0.00359285898847885	0.0456353492123208	0.628165526790947
HDDC3	chr15:90837020:T:C	LPS	CD8T	-0.0053367817393683	0.0450935658948466	0.617135350450703
HDDC3	chr15:90837020:T:C	LPS	monocyte	-0.00725670119394918	0.0592035946470032	0.605160816568287
HDDC3	chr15:90837020:T:C	LPS	B	0.00683671094346373	0.050994422548264	0.617078183813085
HDDC3	chr15:90837020:T:C	LPS	CD4T	-0.00778562169880648	0.0602018915252917	0.61422054191226
HDDC3	chr15:90837020:T:C	Tcruzi	NK	-0.00522420142689045	0.0471361259002215	0.623060865306521
HDDC3	chr15:90837020:T:C	Tcruzi	CD8T	-0.00493590836497468	0.0500237140120505	0.626091560452518
HDDC3	chr15:90837020:T:C	Tcruzi	monocyte	-0.00561416175954131	0.0564003818747407	0.620939582608933
HDDC3	chr15:90837020:T:C	Tcruzi	B	0.00667020865352904	0.0487335446598602	0.619288137442702
HDDC3	chr15:90837020:T:C	Tcruzi	CD4T	-0.00711459345681688	0.0605769905117519	0.621109441754207
HDDC3	chr15:90839912:C:T	NI	NK	-0.0111358176570503	0.0499459240740623	0.556925778353061
HDDC3	chr15:90839912:C:T	NI	CD8T	-0.0251973643128218	0.0602311697185775	0.494886468761584
HDDC3	chr15:90839912:C:T	NI	monocyte	0.00342850515512748	0.0633113076342914	0.600885018969538
HDDC3	chr15:90839912:C:T	NI	B	-0.00823043281211075	0.054350948338958	0.580115895662253
HDDC3	chr15:90839912:C:T	NI	CD4T	-0.0375146371659078	0.0774863969012252	0.463889035589547
HDDC3	chr15:90839912:C:T	IAV	NK	-0.0114896406894028	0.046842551251198	0.550366576135535
HDDC3	chr15:90839912:C:T	IAV	CD8T	-0.0186679408110881	0.0467605520104807	0.500312645772645
HDDC3	chr15:90839912:C:T	IAV	monocyte	-0.00437657935298898	0.052429846340876	0.607056114486385
HDDC3	chr15:90839912:C:T	IAV	B	-0.00889120710469692	0.0472967072773074	0.569920558187779
HDDC3	chr15:90839912:C:T	IAV	CD4T	-0.0383736918863784	0.0711343764842997	0.450399067687544
HDDC3	chr15:90839912:C:T	LPS	NK	-0.0121670072374533	0.0504472678081947	0.547023359734373
HDDC3	chr15:90839912:C:T	LPS	CD8T	-0.0210340550324331	0.0522693919291321	0.495433787959971
HDDC3	chr15:90839912:C:T	LPS	monocyte	0.0030588513805228	0.0632045194650159	0.615073291081654
HDDC3	chr15:90839912:C:T	LPS	B	-0.00962174356135476	0.0541744976622395	0.568360616071441
HDDC3	chr15:90839912:C:T	LPS	CD4T	-0.0428962942554294	0.0784849788495998	0.444082256255564
HDDC3	chr15:90839912:C:T	Tcruzi	NK	-0.0112273824726907	0.0515009834564483	0.555925450803081
HDDC3	chr15:90839912:C:T	Tcruzi	CD8T	-0.0301844481122565	0.0621510288838679	0.469010432539589
HDDC3	chr15:90839912:C:T	Tcruzi	monocyte	-0.00345316310796908	0.0600624388618908	0.608221255332764
HDDC3	chr15:90839912:C:T	Tcruzi	B	-0.00756383025531395	0.05155767431048	0.579190002287958
HDDC3	chr15:90839912:C:T	Tcruzi	CD4T	-0.0458639006072471	0.0813977466532653	0.438996553108081
HDDC3	chr15:90854503:C:A	NI	NK	0.00191928773182423	0.0505664504520857	0.633940196415426
HDDC3	chr15:90854503:C:A	NI	CD8T	0.00509467593026309	0.0579842572255178	0.619033580812271
HDDC3	chr15:90854503:C:A	NI	monocyte	0.00826808935452653	0.0664101092085024	0.583333235422871
HDDC3	chr15:90854503:C:A	NI	B	0.00907734655869933	0.0568070646113382	0.599144543610544
HDDC3	chr15:90854503:C:A	NI	CD4T	0.0137656180977637	0.0731118894440457	0.581639687650505
HDDC3	chr15:90854503:C:A	IAV	NK	0.00491251462484229	0.0480189442524252	0.616404744299653
HDDC3	chr15:90854503:C:A	IAV	CD8T	0.00885327028787908	0.0460666032910054	0.590071368956386
HDDC3	chr15:90854503:C:A	IAV	monocyte	0.00733987447305955	0.0556662012434849	0.607767204326121
HDDC3	chr15:90854503:C:A	IAV	B	0.010996248985383	0.0508553754575978	0.582164524595607
HDDC3	chr15:90854503:C:A	IAV	CD4T	0.0114887294866196	0.0622977755427454	0.591585983365328
HDDC3	chr15:90854503:C:A	LPS	NK	0.00165147669506883	0.0509954255181786	0.630829503910906
HDDC3	chr15:90854503:C:A	LPS	CD8T	0.0053416923897476	0.0502395873982271	0.60988049170525
HDDC3	chr15:90854503:C:A	LPS	monocyte	0.0007435480421515	0.0658888622966929	0.627144510301377
HDDC3	chr15:90854503:C:A	LPS	B	0.00914267931211015	0.0565846360755771	0.594196639088454
HDDC3	chr15:90854503:C:A	LPS	CD4T	0.00877257917986823	0.0670687039183498	0.602594983063035
HDDC3	chr15:90854503:C:A	Tcruzi	NK	-0.00242848028935257	0.0530404644161147	0.639056828984312
HDDC3	chr15:90854503:C:A	Tcruzi	CD8T	0.00982557834282479	0.0569699784734383	0.594217625957998
HDDC3	chr15:90854503:C:A	Tcruzi	monocyte	0.00579648310894964	0.0632292914949341	0.613414694001821
HDDC3	chr15:90854503:C:A	Tcruzi	B	0.00668784724714065	0.0533091768306503	0.606797088764792
HDDC3	chr15:90854503:C:A	Tcruzi	CD4T	0.0143550102576856	0.069570434009745	0.584069642585348
HDDC3	chr15:90857713:G:A	NI	NK	-0.0183507627241338	0.0738400007647783	0.48066506145849
HDDC3	chr15:90857713:G:A	NI	CD8T	-0.0388732802715141	0.0847250392217011	0.415293305103606
HDDC3	chr15:90857713:G:A	NI	monocyte	-0.107392129587488	0.12936238234608	0.25978323859307
HDDC3	chr15:90857713:G:A	NI	B	0.000215083237475819	0.0821428806510076	0.562475200981627
HDDC3	chr15:90857713:G:A	NI	CD4T	-0.0534249119377895	0.105078077554576	0.394660509654541
HDDC3	chr15:90857713:G:A	IAV	NK	-0.0388670839953572	0.076468103540517	0.396270391678824
HDDC3	chr15:90857713:G:A	IAV	CD8T	-0.0212028499470338	0.0649804583239463	0.455032636077665
HDDC3	chr15:90857713:G:A	IAV	monocyte	-0.0923857455017891	0.113686360777023	0.27527778515163
HDDC3	chr15:90857713:G:A	IAV	B	-0.00641126263233629	0.0704097587789627	0.533548592208589
HDDC3	chr15:90857713:G:A	IAV	CD4T	-0.0379273686423563	0.0871475747920137	0.422446275658377
HDDC3	chr15:90857713:G:A	LPS	NK	-0.0334195823190092	0.0775526975732032	0.419912050703441
HDDC3	chr15:90857713:G:A	LPS	CD8T	-0.0429487388191466	0.0789838025112704	0.381768112867638
HDDC3	chr15:90857713:G:A	LPS	monocyte	-0.136275969520283	0.156411735813849	0.231938198079757
HDDC3	chr15:90857713:G:A	LPS	B	0.00169796383889094	0.0823022157271792	0.562929919507382
HDDC3	chr15:90857713:G:A	LPS	CD4T	-0.0444172968247759	0.0960626075232615	0.410835515668672
HDDC3	chr15:90857713:G:A	Tcruzi	NK	-0.0195866292643059	0.0761870690093423	0.476876032481599
HDDC3	chr15:90857713:G:A	Tcruzi	CD8T	-0.0303861366997659	0.0794221547783541	0.438232909540688
HDDC3	chr15:90857713:G:A	Tcruzi	monocyte	-0.0905058833258676	0.114880162575419	0.291229731293943
HDDC3	chr15:90857713:G:A	Tcruzi	B	0.00122341162935051	0.0782728128371556	0.564706894244105
HDDC3	chr15:90857713:G:A	Tcruzi	CD4T	-0.0392285257940859	0.0949529066454712	0.42982331384177
HDDC3	chr15:90891772:G:A	NI	NK	0.0562595752221184	0.0860396020693314	0.35342399195422
HDDC3	chr15:90891772:G:A	NI	CD8T	0.0554534453589332	0.0872365767721138	0.367797606058408
HDDC3	chr15:90891772:G:A	NI	monocyte	0.00826020637326905	0.0833722939020472	0.536381833036882
HDDC3	chr15:90891772:G:A	NI	B	0.071166292204235	0.105251060387013	0.338211927313553
HDDC3	chr15:90891772:G:A	NI	CD4T	0.054112675624658	0.0977767625564305	0.39290793125901
HDDC3	chr15:90891772:G:A	IAV	NK	0.0471283914019693	0.0762053420719128	0.368165386339629
HDDC3	chr15:90891772:G:A	IAV	CD8T	0.0428645261125457	0.0694510030144737	0.369246918199198
HDDC3	chr15:90891772:G:A	IAV	monocyte	0.016107166732726	0.0719609195748018	0.51634163456426
HDDC3	chr15:90891772:G:A	IAV	B	0.043445792008224	0.0752222727531346	0.385040587455375
HDDC3	chr15:90891772:G:A	IAV	CD4T	0.0404328303858776	0.0813337992862695	0.416747641585463
HDDC3	chr15:90891772:G:A	LPS	NK	0.0633436778785784	0.0927543100096203	0.334721968333267
HDDC3	chr15:90891772:G:A	LPS	CD8T	0.0510087512815117	0.0786776320365801	0.357075978918722
HDDC3	chr15:90891772:G:A	LPS	monocyte	0.00988554131689274	0.0839365246927365	0.538389905963145
HDDC3	chr15:90891772:G:A	LPS	B	0.0487965419301439	0.0842257202717258	0.382465132847718
HDDC3	chr15:90891772:G:A	LPS	CD4T	0.0490696808136009	0.091145470035563	0.400548974656657
HDDC3	chr15:90891772:G:A	Tcruzi	NK	0.0628581278191411	0.0936135802806146	0.342232903440356
HDDC3	chr15:90891772:G:A	Tcruzi	CD8T	0.0557388225916937	0.085925091598741	0.360995070511029
HDDC3	chr15:90891772:G:A	Tcruzi	monocyte	0.00643268145946885	0.080897740945765	0.555140170768217
HDDC3	chr15:90891772:G:A	Tcruzi	B	0.0520430449772306	0.0849733348555757	0.370749392186708
HDDC3	chr15:90891772:G:A	Tcruzi	CD4T	0.04502415554241	0.0897924177909697	0.41475509147328
HDDC3	chr15:90901110:A:G	NI	NK	-0.00410947211832231	0.0541153653449411	0.615735098356758
HDDC3	chr15:90901110:A:G	NI	CD8T	-0.00351657159031994	0.0617395764958404	0.6196899671625
HDDC3	chr15:90901110:A:G	NI	monocyte	0.00500854892860607	0.0698144631510114	0.59529099336463
HDDC3	chr15:90901110:A:G	NI	B	-0.0247112138945525	0.0699670181360968	0.527079710593596
HDDC3	chr15:90901110:A:G	NI	CD4T	-0.0107087656139812	0.0765689686092843	0.588068426850593
HDDC3	chr15:90901110:A:G	IAV	NK	-0.00202737257822888	0.050263333569702	0.625364076364832
HDDC3	chr15:90901110:A:G	IAV	CD8T	-0.0046698830800678	0.0469957412798466	0.608759621679832
HDDC3	chr15:90901110:A:G	IAV	monocyte	0.00153426238671972	0.0574397411763677	0.632233811975051
HDDC3	chr15:90901110:A:G	IAV	B	-0.0215388924022232	0.0606734258483991	0.525753815488927
HDDC3	chr15:90901110:A:G	IAV	CD4T	-0.00767455746999611	0.0644464059548781	0.602378171881054
HDDC3	chr15:90901110:A:G	LPS	NK	0.00107223034012075	0.0548074147836032	0.634174362753483
HDDC3	chr15:90901110:A:G	LPS	CD8T	-0.00727084785077135	0.0540273911446918	0.594603189411174
HDDC3	chr15:90901110:A:G	LPS	monocyte	0.00880791644126695	0.0709436325614962	0.591257479609013
HDDC3	chr15:90901110:A:G	LPS	B	-0.0179304921048496	0.0640086196294599	0.548685246387854
HDDC3	chr15:90901110:A:G	LPS	CD4T	-0.00904824480785675	0.0713472138698037	0.596241743087883
HDDC3	chr15:90901110:A:G	Tcruzi	NK	-0.0051118856789939	0.0560314064516049	0.609869422770409
HDDC3	chr15:90901110:A:G	Tcruzi	CD8T	-0.00709930758231322	0.0597291153710275	0.601270703473899
HDDC3	chr15:90901110:A:G	Tcruzi	monocyte	0.00110684001322818	0.0663168773246228	0.630615154688022
HDDC3	chr15:90901110:A:G	Tcruzi	B	-0.0166825357356532	0.060677828011814	0.552689818255444
HDDC3	chr15:90901110:A:G	Tcruzi	CD4T	-0.00963170271842242	0.0718907619713466	0.59665089112809
HDDC3	chr15:90913587:C:T	NI	NK	-0.0158805584546697	0.0749135588155326	0.550327154993139
HDDC3	chr15:90913587:C:T	NI	CD8T	-0.0316436977252787	0.0953506169339	0.511024978892646
HDDC3	chr15:90913587:C:T	NI	monocyte	0.0236146327315341	0.0989505248255488	0.524013837472601
HDDC3	chr15:90913587:C:T	NI	B	-0.00171236626984961	0.0791562457266582	0.608420850940588
HDDC3	chr15:90913587:C:T	NI	CD4T	-0.0382915259827669	0.116797971628663	0.504962741700544
HDDC3	chr15:90913587:C:T	IAV	NK	-0.0147274888025348	0.0696752319902456	0.550603192106049
HDDC3	chr15:90913587:C:T	IAV	CD8T	-0.0155895680247625	0.0654582137909884	0.541329336010881
HDDC3	chr15:90913587:C:T	IAV	monocyte	0.0218029521491596	0.083305056119567	0.535431736471072
HDDC3	chr15:90913587:C:T	IAV	B	0.00351930830737154	0.0685070655414456	0.606194162978609
HDDC3	chr15:90913587:C:T	IAV	CD4T	-0.0150442124257049	0.0886700731612496	0.562407619966936
HDDC3	chr15:90913587:C:T	LPS	NK	-0.0169158621815221	0.0760825468101263	0.543418211018138
HDDC3	chr15:90913587:C:T	LPS	CD8T	-0.0242568982652192	0.0797839179831195	0.516460870547973
HDDC3	chr15:90913587:C:T	LPS	monocyte	0.0303611228311724	0.102914381341394	0.512953946933292
HDDC3	chr15:90913587:C:T	LPS	B	0.000339210457506165	0.0788281569644466	0.61160426306227
HDDC3	chr15:90913587:C:T	LPS	CD4T	-0.0281905314403394	0.103784536300178	0.528108865622925
HDDC3	chr15:90913587:C:T	Tcruzi	NK	-0.0184727394104846	0.078454857052931	0.541878549448258
HDDC3	chr15:90913587:C:T	Tcruzi	CD8T	-0.031930548181067	0.093052845267286	0.505365298963946
HDDC3	chr15:90913587:C:T	Tcruzi	monocyte	0.0313860545723422	0.101454045465074	0.515024294135508
HDDC3	chr15:90913587:C:T	Tcruzi	B	0.000376136468679551	0.0750443730029229	0.614522710325093
HDDC3	chr15:90913587:C:T	Tcruzi	CD4T	-0.0317393929983651	0.106792025533387	0.522230911889931
HDDC3	chr15:90935314:A:C	NI	NK	-0.110868329124521	0.0533745169296207	0.0168094429664621
HDDC3	chr15:90935314:A:C	NI	CD8T	-0.146032551853912	0.0534319331626045	0.00227957803854961
HDDC3	chr15:90935314:A:C	NI	monocyte	0.22366749706976	0.0531332234290278	7.57996736649288e-06
HDDC3	chr15:90935314:A:C	NI	B	-0.0282547894544083	0.0555771530865023	0.30441161444203
HDDC3	chr15:90935314:A:C	NI	CD4T	-0.153932124919051	0.0570475549971938	0.0029676771801711
HDDC3	chr15:90935314:A:C	IAV	NK	-0.0698199240182191	0.0512308537815833	0.0840565151633248
HDDC3	chr15:90935314:A:C	IAV	CD8T	-0.0625690887092927	0.0494614759846838	0.100436769188849
HDDC3	chr15:90935314:A:C	IAV	monocyte	0.128680887758788	0.0528250721795031	0.00815564145192846
HDDC3	chr15:90935314:A:C	IAV	B	0.0269136586282489	0.0523783790558275	0.306929212098757
HDDC3	chr15:90935314:A:C	IAV	CD4T	-0.0399275886239993	0.0539635281174604	0.225177421523475
HDDC3	chr15:90935314:A:C	LPS	NK	-0.0984130632410592	0.0538515464509012	0.0313537172683713
HDDC3	chr15:90935314:A:C	LPS	CD8T	-0.0603178685230467	0.0501918222704586	0.113722971794274
HDDC3	chr15:90935314:A:C	LPS	monocyte	0.127205331274781	0.0560195648360225	0.012488396464423
HDDC3	chr15:90935314:A:C	LPS	B	-0.0438990084786013	0.0554190145209395	0.213367925208251
HDDC3	chr15:90935314:A:C	LPS	CD4T	-0.124503097196975	0.0549740627378599	0.0105818337909775
HDDC3	chr15:90935314:A:C	Tcruzi	NK	-0.117996276051349	0.0564186679406664	0.0155300455622217
HDDC3	chr15:90935314:A:C	Tcruzi	CD8T	-0.108590541506851	0.05139732400763	0.0172628760185483
HDDC3	chr15:90935314:A:C	Tcruzi	monocyte	0.280469551518354	0.0589224941084256	7.3964579050467e-08
HDDC3	chr15:90935314:A:C	Tcruzi	B	-0.0188339747507049	0.0533711011440281	0.360592117478769
HDDC3	chr15:90935314:A:C	Tcruzi	CD4T	-0.132363991253869	0.0553459271464976	0.00786093167751711
HDDC3	chr15:90959828:G:A	NI	NK	-0.0208350682983543	0.0609867311502237	0.515962325921682
HDDC3	chr15:90959828:G:A	NI	CD8T	-0.0303485449866221	0.0730663774677892	0.492042819881513
HDDC3	chr15:90959828:G:A	NI	monocyte	-0.00150740480771457	0.0718684959727166	0.597893703668967
HDDC3	chr15:90959828:G:A	NI	B	-0.0068081911651456	0.0624816578159022	0.59053722249685
HDDC3	chr15:90959828:G:A	NI	CD4T	-0.0273654978968795	0.0834398175373365	0.513873369727605
HDDC3	chr15:90959828:G:A	IAV	NK	-0.0239573071244506	0.0601919883172534	0.496251599777833
HDDC3	chr15:90959828:G:A	IAV	CD8T	-0.024117944263766	0.057207435187271	0.48719201904214
HDDC3	chr15:90959828:G:A	IAV	monocyte	0.000121640540021433	0.0599703744126357	0.62620605318718
HDDC3	chr15:90959828:G:A	IAV	B	-0.00650309804768044	0.0539586230748338	0.587533187652106
HDDC3	chr15:90959828:G:A	IAV	CD4T	-0.0265374820914919	0.0728623603070135	0.510347577121203
HDDC3	chr15:90959828:G:A	LPS	NK	-0.0247985264150762	0.0640568600047406	0.496370655826575
HDDC3	chr15:90959828:G:A	LPS	CD8T	-0.0348578578548048	0.0721096847840168	0.457900735401782
HDDC3	chr15:90959828:G:A	LPS	monocyte	0.00732314579982395	0.0738833519307636	0.593334438781503
HDDC3	chr15:90959828:G:A	LPS	B	-0.00193629666029415	0.0623849008141482	0.607343146562858
HDDC3	chr15:90959828:G:A	LPS	CD4T	-0.0240814916674232	0.0773439544809235	0.523083112734313
HDDC3	chr15:90959828:G:A	Tcruzi	NK	-0.0316837806432591	0.0712874552915289	0.47615823311735
HDDC3	chr15:90959828:G:A	Tcruzi	CD8T	-0.0300258990707594	0.0709320103627584	0.487215311871662
HDDC3	chr15:90959828:G:A	Tcruzi	monocyte	-0.00476715446714099	0.0689997228464041	0.601033837555158
HDDC3	chr15:90959828:G:A	Tcruzi	B	-0.00620159436217102	0.0591569167092908	0.590027384361669
HDDC3	chr15:90959828:G:A	Tcruzi	CD4T	-0.0222077243627813	0.076905349430742	0.532106096841384
HDDC3	chr15:91025055:T:C	NI	NK	-0.0139201851273381	0.0769867472503495	0.568069782955083
HDDC3	chr15:91025055:T:C	NI	CD8T	0.0256636247802754	0.0779299335722487	0.483299992745601
HDDC3	chr15:91025055:T:C	NI	monocyte	0.0386687923219932	0.0927893329626675	0.438847903877491
HDDC3	chr15:91025055:T:C	NI	B	0.0117247387745657	0.0763734138707395	0.539596937247559
HDDC3	chr15:91025055:T:C	NI	CD4T	0.0794142217047062	0.126622922628767	0.366203809898866
HDDC3	chr15:91025055:T:C	IAV	NK	-0.00243757271548931	0.0653477906613402	0.596644516398099
HDDC3	chr15:91025055:T:C	IAV	CD8T	0.0220431379187215	0.0633941657559165	0.480458658152007
HDDC3	chr15:91025055:T:C	IAV	monocyte	0.026298913653897	0.0764058635760367	0.48058057350882
HDDC3	chr15:91025055:T:C	IAV	B	0.0084670909920688	0.0658725494867081	0.547322609372938
HDDC3	chr15:91025055:T:C	IAV	CD4T	0.0442189950943755	0.0886216573168525	0.427520799618679
HDDC3	chr15:91025055:T:C	LPS	NK	-0.00636521153839485	0.0723896034820323	0.593184541460946
HDDC3	chr15:91025055:T:C	LPS	CD8T	0.0195758600736664	0.0675593901554483	0.493206686671814
HDDC3	chr15:91025055:T:C	LPS	monocyte	0.0424302017977135	0.0964732662812508	0.439271049407402
HDDC3	chr15:91025055:T:C	LPS	B	0.00952822463189579	0.0756389479408421	0.544107962498096
HDDC3	chr15:91025055:T:C	LPS	CD4T	0.0425244908377637	0.0929325063225187	0.43832452019286
HDDC3	chr15:91025055:T:C	Tcruzi	NK	-0.0120380606634655	0.0782516462490438	0.576011719850785
HDDC3	chr15:91025055:T:C	Tcruzi	CD8T	0.0347047730810891	0.0801557342053258	0.450150516886449
HDDC3	chr15:91025055:T:C	Tcruzi	monocyte	0.0336507382271301	0.0886890186629925	0.465762630114303
HDDC3	chr15:91025055:T:C	Tcruzi	B	0.010749096219194	0.0725297894896998	0.539139422367894
HDDC3	chr15:91025055:T:C	Tcruzi	CD4T	0.0746183946420865	0.120708199354593	0.375860666728275
HDDC3	chr15:91030274:T:G	NI	NK	0.0350288385440077	0.0671316435064289	0.42670224782228
HDDC3	chr15:91030274:T:G	NI	CD8T	0.0413260650875146	0.0740629816017336	0.416376282940158
HDDC3	chr15:91030274:T:G	NI	monocyte	0.0147279069577115	0.0711653057311043	0.517051947154939
HDDC3	chr15:91030274:T:G	NI	B	0.0449417053751238	0.0781990856880786	0.405452983959302
HDDC3	chr15:91030274:T:G	NI	CD4T	0.0392026813342108	0.0827809720631717	0.440447411876881
HDDC3	chr15:91030274:T:G	IAV	NK	0.0276794333555503	0.0594356213112892	0.446840654076734
HDDC3	chr15:91030274:T:G	IAV	CD8T	0.0280818532033437	0.0564216556508552	0.434706220111812
HDDC3	chr15:91030274:T:G	IAV	monocyte	0.0180204309841952	0.062210808822601	0.512290195651068
HDDC3	chr15:91030274:T:G	IAV	B	0.0295582356548528	0.0613644724003573	0.440309281583836
HDDC3	chr15:91030274:T:G	IAV	CD4T	0.0139813505511614	0.0675419611814245	0.523406363509452
HDDC3	chr15:91030274:T:G	LPS	NK	0.02673182337392	0.0618019173905989	0.452603511882375
HDDC3	chr15:91030274:T:G	LPS	CD8T	0.0372144237743114	0.066124527156666	0.407401401847168
HDDC3	chr15:91030274:T:G	LPS	monocyte	0.019359855554462	0.0728889204207172	0.507038777662242
HDDC3	chr15:91030274:T:G	LPS	B	0.0586726680959082	0.0925580858259623	0.366993001846266
HDDC3	chr15:91030274:T:G	LPS	CD4T	0.0271424673344375	0.0739033072239191	0.475092362839271
HDDC3	chr15:91030274:T:G	Tcruzi	NK	0.0305421502333379	0.0653987638169587	0.445256106550257
HDDC3	chr15:91030274:T:G	Tcruzi	CD8T	0.0400589519335133	0.0716317645554848	0.41432131925081
HDDC3	chr15:91030274:T:G	Tcruzi	monocyte	0.0120671074103402	0.0683272417618617	0.541176262210732
HDDC3	chr15:91030274:T:G	Tcruzi	B	0.0371806437647855	0.0696525573445846	0.420748094427732
HDDC3	chr15:91030274:T:G	Tcruzi	CD4T	0.0385466845011274	0.0790575549323885	0.441878557318401
HDGFL3	chr15:83045522:A:C	NI	NK	0.190265391454712	0.0901902004486107	0.0125093509639581
HDGFL3	chr15:83045522:A:C	NI	CD8T	0.274824564929867	0.0961172822190969	0.000772132916607939
HDGFL3	chr15:83045522:A:C	NI	monocyte	0.311550492827056	0.115031194891431	0.0016199531037509
HDGFL3	chr15:83045522:A:C	NI	B	0.143502850104674	0.0909892780345719	0.0524619153804088
HDGFL3	chr15:83045522:A:C	NI	CD4T	0.267768325316878	0.103330240431518	0.0034468914557293
HDGFL3	chr15:83045522:A:C	IAV	NK	0.136884711959791	0.0822198346178079	0.0447581466998765
HDGFL3	chr15:83045522:A:C	IAV	CD8T	0.151097478434061	0.0777982509553504	0.0222929775693495
HDGFL3	chr15:83045522:A:C	IAV	monocyte	0.208876489018736	0.0945388414007865	0.0112388064404212
HDGFL3	chr15:83045522:A:C	IAV	B	0.0528673760719523	0.0862056733011069	0.252841282290617
HDGFL3	chr15:83045522:A:C	IAV	CD4T	0.182496470890366	0.0871276301486802	0.0183553973216594
HDGFL3	chr15:83045522:A:C	LPS	NK	0.157024875183547	0.0878020452172934	0.0346360581344182
HDGFL3	chr15:83045522:A:C	LPS	CD8T	0.22038985884127	0.0863330934657072	0.0027307039944689
HDGFL3	chr15:83045522:A:C	LPS	monocyte	0.336136224229811	0.125899187248145	0.00114110269515132
HDGFL3	chr15:83045522:A:C	LPS	B	0.110759290959618	0.0901404474550176	0.105748126371446
HDGFL3	chr15:83045522:A:C	LPS	CD4T	0.206592194438849	0.0928171807967701	0.0133834700965704
HDGFL3	chr15:83045522:A:C	Tcruzi	NK	0.194219113934528	0.0933992022973981	0.0139351255534828
HDGFL3	chr15:83045522:A:C	Tcruzi	CD8T	0.275106158689211	0.0969830362901416	0.000635199333585437
HDGFL3	chr15:83045522:A:C	Tcruzi	monocyte	0.339653814736281	0.121524764231139	0.000713538764081953
HDGFL3	chr15:83045522:A:C	Tcruzi	B	0.122527515371209	0.0877786667281323	0.0768497346617756
HDGFL3	chr15:83045522:A:C	Tcruzi	CD4T	0.227583946002214	0.0950224809732841	0.00798120899458138
HDGFL3	chr15:83046162:G:A	NI	NK	-0.488342860498065	0.176525308107783	0.00189208932571494
HDGFL3	chr15:83046162:G:A	NI	CD8T	-0.796810099249464	0.200046454972208	1.57706584554829e-05
HDGFL3	chr15:83046162:G:A	NI	monocyte	-0.200564836261525	0.21843879609141	0.175955983379715
HDGFL3	chr15:83046162:G:A	NI	B	-0.159118891949398	0.178593999317908	0.182961087304846
HDGFL3	chr15:83046162:G:A	NI	CD4T	-0.745032455653475	0.21311459453323	0.000153991181676361
HDGFL3	chr15:83046162:G:A	IAV	NK	-0.417631424335447	0.16321190094555	0.00410886529096033
HDGFL3	chr15:83046162:G:A	IAV	CD8T	-0.523274379107656	0.162086367374011	0.000168326015314357
HDGFL3	chr15:83046162:G:A	IAV	monocyte	-0.219520097073002	0.192094027991909	0.122117970517303
HDGFL3	chr15:83046162:G:A	IAV	B	-0.0161481216532012	0.16716520261223	0.447690173095009
HDGFL3	chr15:83046162:G:A	IAV	CD4T	-0.626456335650906	0.185161950603505	0.000205189647018988
HDGFL3	chr15:83046162:G:A	LPS	NK	-0.512774332661628	0.17903278909768	0.00116756054172096
HDGFL3	chr15:83046162:G:A	LPS	CD8T	-0.652222148947159	0.177770287748541	2.87650921323435e-05
HDGFL3	chr15:83046162:G:A	LPS	monocyte	-0.218614018079951	0.2216880377444	0.158690720193284
HDGFL3	chr15:83046162:G:A	LPS	B	-0.0765638560324913	0.180382986289502	0.327168970361104
HDGFL3	chr15:83046162:G:A	LPS	CD4T	-0.680362819622161	0.195339194954828	0.000162909976920367
HDGFL3	chr15:83046162:G:A	Tcruzi	NK	-0.47638513110788	0.179688984210784	0.00325347025862799
HDGFL3	chr15:83046162:G:A	Tcruzi	CD8T	-0.749110564498051	0.19125517334223	1.743477785765e-05
HDGFL3	chr15:83046162:G:A	Tcruzi	monocyte	-0.221986881080211	0.212062967275149	0.14459271585959
HDGFL3	chr15:83046162:G:A	Tcruzi	B	-0.0262067224115918	0.178346333682557	0.42847854033177
HDGFL3	chr15:83046162:G:A	Tcruzi	CD4T	-0.751352507910894	0.203941830023381	5.50627931743541e-05
HDGFL3	chr15:83080600:T:C	NI	NK	0.0395102201628223	0.0580428874711065	0.245967214450142
HDGFL3	chr15:83080600:T:C	NI	CD8T	0.299929188832647	0.0531561827337373	3.87094372584279e-08
HDGFL3	chr15:83080600:T:C	NI	monocyte	0.103616036444446	0.0616984812510409	0.0465359395043827
HDGFL3	chr15:83080600:T:C	NI	B	0.196179490260906	0.0542474965574388	0.000145096060385703
HDGFL3	chr15:83080600:T:C	NI	CD4T	0.611649017735989	0.0568595781892688	5.68235235906345e-26
HDGFL3	chr15:83080600:T:C	IAV	NK	0.0580291572590408	0.0552621775738261	0.14628301965711
HDGFL3	chr15:83080600:T:C	IAV	CD8T	0.16473522874304	0.0550096431228281	0.00156705897879762
HDGFL3	chr15:83080600:T:C	IAV	monocyte	0.0211036804287477	0.0579328957598111	0.355559427096276
HDGFL3	chr15:83080600:T:C	IAV	B	0.142893070221878	0.053419777644359	0.00381429465516909
HDGFL3	chr15:83080600:T:C	IAV	CD4T	0.545245016884414	0.0516805987827145	5.03952777938495e-27
HDGFL3	chr15:83080600:T:C	LPS	NK	0.0872067812080184	0.0580442238232347	0.0667319757971801
HDGFL3	chr15:83080600:T:C	LPS	CD8T	0.24969310157876	0.053656463640074	2.95507530168077e-06
HDGFL3	chr15:83080600:T:C	LPS	monocyte	0.102177455971775	0.0634400443816927	0.0533987721038261
HDGFL3	chr15:83080600:T:C	LPS	B	0.104701421952877	0.0558247562164062	0.0319059363009062
HDGFL3	chr15:83080600:T:C	LPS	CD4T	0.590287018181404	0.0499193777458178	6.09116276525876e-32
HDGFL3	chr15:83080600:T:C	Tcruzi	NK	0.0317832484305795	0.0621290144771074	0.300945090315753
HDGFL3	chr15:83080600:T:C	Tcruzi	CD8T	0.317010459102449	0.0539159955780536	5.80167710653314e-09
HDGFL3	chr15:83080600:T:C	Tcruzi	monocyte	0.103754249243865	0.0624099617488711	0.0480042311128927
HDGFL3	chr15:83080600:T:C	Tcruzi	B	0.166974232847468	0.0557525770441442	0.00144380606128475
HDGFL3	chr15:83080600:T:C	Tcruzi	CD4T	0.562702066435018	0.0546481463546044	1.18447758978854e-22
HDGFL3	chr15:83181209:C:T	NI	NK	0.728905767065438	0.248064708379877	0.00249751734658375
HDGFL3	chr15:83181209:C:T	NI	CD8T	1.54771635256514	0.277069629226552	4.0654764899864e-11
HDGFL3	chr15:83181209:C:T	NI	monocyte	1.29249904123113	0.291072686474351	1.67998545677391e-06
HDGFL3	chr15:83181209:C:T	NI	B	0.722573695717762	0.247757756314704	0.00202911164207969
HDGFL3	chr15:83181209:C:T	NI	CD4T	1.6800825333136	0.293349203860827	3.86727170649533e-10
HDGFL3	chr15:83181209:C:T	IAV	NK	0.711632955609869	0.24124518605474	0.00212989329579795
HDGFL3	chr15:83181209:C:T	IAV	CD8T	1.05584290571971	0.265813144329934	4.01399159027006e-06
HDGFL3	chr15:83181209:C:T	IAV	monocyte	0.831290098012251	0.260757898329208	0.00099158584917488
HDGFL3	chr15:83181209:C:T	IAV	B	0.408604028682327	0.251359545353301	0.0555823312896841
HDGFL3	chr15:83181209:C:T	IAV	CD4T	1.25719998279926	0.243656783007529	1.65667538513283e-07
HDGFL3	chr15:83181209:C:T	LPS	NK	0.710700057515254	0.251238566869088	0.00360139161909675
HDGFL3	chr15:83181209:C:T	LPS	CD8T	1.34786750946593	0.278803975804795	5.4296768998593e-09
HDGFL3	chr15:83181209:C:T	LPS	monocyte	1.47972179081697	0.331160069373389	7.0517870143237e-08
HDGFL3	chr15:83181209:C:T	LPS	B	0.700530549137479	0.247603465048514	0.00278943477038463
HDGFL3	chr15:83181209:C:T	LPS	CD4T	1.32784849884345	0.246081805866954	8.60948657794729e-08
HDGFL3	chr15:83181209:C:T	Tcruzi	NK	0.890102893736356	0.263690039314671	0.000453051273808156
HDGFL3	chr15:83181209:C:T	Tcruzi	CD8T	1.48848647978285	0.278876393966612	3.27752448024632e-10
HDGFL3	chr15:83181209:C:T	Tcruzi	monocyte	1.18957669856452	0.287962989862036	1.37889890881209e-05
HDGFL3	chr15:83181209:C:T	Tcruzi	B	0.705591106171316	0.250567926513921	0.0027123388037861
HDGFL3	chr15:83181209:C:T	Tcruzi	CD4T	1.50919980649932	0.271559898234082	7.93804900518353e-09
HDGFL3	chr15:83237940:T:C	NI	NK	0.0195118392328324	0.0487406957386074	0.536578199880893
HDGFL3	chr15:83237940:T:C	NI	CD8T	-8.53203484488099e-05	0.0420639823371729	0.656495315975843
HDGFL3	chr15:83237940:T:C	NI	monocyte	0.000477504406473921	0.0518242447864787	0.63319151092214
HDGFL3	chr15:83237940:T:C	NI	B	0.000235489701776379	0.0415885350044169	0.659101778890992
HDGFL3	chr15:83237940:T:C	NI	CD4T	-0.0148347910910184	0.0543779023372331	0.567326404644281
HDGFL3	chr15:83237940:T:C	IAV	NK	0.0111125266950346	0.0394588647371799	0.578689624322017
HDGFL3	chr15:83237940:T:C	IAV	CD8T	-0.000459560121370307	0.0331312891963827	0.655907192422663
HDGFL3	chr15:83237940:T:C	IAV	monocyte	-0.00704566715108763	0.0432962290975464	0.612449726510612
HDGFL3	chr15:83237940:T:C	IAV	B	-0.00348240942105393	0.0367025307144238	0.631742888891604
HDGFL3	chr15:83237940:T:C	IAV	CD4T	-0.0151360671102766	0.0473482310974734	0.563027802619945
HDGFL3	chr15:83237940:T:C	LPS	NK	0.0143318426870355	0.0443589960191025	0.56031151238499
HDGFL3	chr15:83237940:T:C	LPS	CD8T	-0.00301715591304553	0.0373715410684977	0.631234099259519
HDGFL3	chr15:83237940:T:C	LPS	monocyte	-0.0056295572678705	0.0514748400165059	0.612660348399536
HDGFL3	chr15:83237940:T:C	LPS	B	0.00156420575956088	0.041618068722138	0.649683418207485
HDGFL3	chr15:83237940:T:C	LPS	CD4T	-0.0174447448607535	0.0520738164073819	0.552934482548019
HDGFL3	chr15:83237940:T:C	Tcruzi	NK	0.0171534194726708	0.0475579279554018	0.5500920555364
HDGFL3	chr15:83237940:T:C	Tcruzi	CD8T	-0.0036302383463147	0.0408518970931307	0.631449615048177
HDGFL3	chr15:83237940:T:C	Tcruzi	monocyte	-0.000784262738449612	0.0493146290375867	0.646777838268341
HDGFL3	chr15:83237940:T:C	Tcruzi	B	-0.00380748207299389	0.0400970895453882	0.629976878079645
HDGFL3	chr15:83237940:T:C	Tcruzi	CD4T	-0.0141073429210341	0.0509851641863612	0.574320364639749
HDGFL3	chr15:83302812:A:G	NI	NK	-0.177112398562459	0.0686248206224798	0.00391332579600878
HDGFL3	chr15:83302812:A:G	NI	CD8T	-0.271701717467837	0.071837307406502	2.59755979746812e-05
HDGFL3	chr15:83302812:A:G	NI	monocyte	-0.114514726704523	0.082189803525508	0.0794075521106274
HDGFL3	chr15:83302812:A:G	NI	B	-0.129995988717141	0.070105634376185	0.02992478126292
HDGFL3	chr15:83302812:A:G	NI	CD4T	-0.366883839546956	0.08898872642134	2.15895449673376e-06
HDGFL3	chr15:83302812:A:G	IAV	NK	-0.181596391604022	0.0669960706530323	0.00166249079441017
HDGFL3	chr15:83302812:A:G	IAV	CD8T	-0.154172827825676	0.059030134246645	0.00476429036407666
HDGFL3	chr15:83302812:A:G	IAV	monocyte	-0.0802350518292238	0.0715629832521148	0.126916855546951
HDGFL3	chr15:83302812:A:G	IAV	B	-0.0909579730505437	0.0634728778474045	0.0739016459700936
HDGFL3	chr15:83302812:A:G	IAV	CD4T	-0.288548218693273	0.0735595292776296	1.15910626325988e-05
HDGFL3	chr15:83302812:A:G	LPS	NK	-0.181035281199026	0.0688163632435359	0.00342019249509917
HDGFL3	chr15:83302812:A:G	LPS	CD8T	-0.198134663321291	0.0628894690287765	0.000995410821314047
HDGFL3	chr15:83302812:A:G	LPS	monocyte	-0.116069008684033	0.0843021371931092	0.0803917406514756
HDGFL3	chr15:83302812:A:G	LPS	B	-0.102373220321249	0.0697915525074553	0.0712008036323163
HDGFL3	chr15:83302812:A:G	LPS	CD4T	-0.324202347251886	0.078197273141567	3.91090195384081e-06
HDGFL3	chr15:83302812:A:G	Tcruzi	NK	-0.180665477103786	0.0710613197003878	0.00457576005466831
HDGFL3	chr15:83302812:A:G	Tcruzi	CD8T	-0.25017893742958	0.0687879725348291	8.19041254582764e-05
HDGFL3	chr15:83302812:A:G	Tcruzi	monocyte	-0.100528257233534	0.0807227994621346	0.103731580606231
HDGFL3	chr15:83302812:A:G	Tcruzi	B	-0.102164643537336	0.0678422006118768	0.0653209188605441
HDGFL3	chr15:83302812:A:G	Tcruzi	CD4T	-0.317171288181476	0.0784242749051792	1.14662498437168e-05
HDHD2	chr18:47033966:G:T	NI	NK	-0.0119327479707076	0.0493155140843234	0.546273155504963
HDHD2	chr18:47033966:G:T	NI	CD8T	-0.021511652252718	0.0570840980262775	0.505709137996982
HDHD2	chr18:47033966:G:T	NI	monocyte	0.00883715485349803	0.0655970502427682	0.571317457230997
HDHD2	chr18:47033966:G:T	NI	B	-0.0411311145804864	0.0713963894322537	0.426119802726282
HDHD2	chr18:47033966:G:T	NI	CD4T	-0.00904237245808013	0.0641634227093263	0.569689241083899
HDHD2	chr18:47033966:G:T	IAV	NK	-0.0108790657866578	0.0461594187708496	0.54807044865422
HDHD2	chr18:47033966:G:T	IAV	CD8T	-0.0183321009154141	0.046269968202211	0.497394362345738
HDHD2	chr18:47033966:G:T	IAV	monocyte	-0.00189786409257578	0.0539116360996444	0.618480036143704
HDHD2	chr18:47033966:G:T	IAV	B	-0.0279407492803572	0.0558538052443062	0.457013605939325
HDHD2	chr18:47033966:G:T	IAV	CD4T	-0.0136193670029886	0.0560116226930424	0.547603138275149
HDHD2	chr18:47033966:G:T	LPS	NK	-0.0136114083121512	0.0501392943086463	0.533731524908915
HDHD2	chr18:47033966:G:T	LPS	CD8T	-0.0133883711448804	0.0477515850255621	0.530761624497599
HDHD2	chr18:47033966:G:T	LPS	monocyte	0.00905129764480817	0.0652103460771052	0.579253654375408
HDHD2	chr18:47033966:G:T	LPS	B	-0.0344747509037437	0.0651960980570628	0.443176851105379
HDHD2	chr18:47033966:G:T	LPS	CD4T	-0.00516297883752697	0.0603774181352876	0.588694195100994
HDHD2	chr18:47033966:G:T	Tcruzi	NK	-0.0151070431039237	0.0517116544169087	0.529881211851246
HDHD2	chr18:47033966:G:T	Tcruzi	CD8T	-0.0225406854981641	0.0559419897992018	0.49521925309456
HDHD2	chr18:47033966:G:T	Tcruzi	monocyte	0.0122891747656176	0.0643410035724824	0.572224400767228
HDHD2	chr18:47033966:G:T	Tcruzi	B	-0.0420597694137395	0.0715926118043832	0.416271960798546
HDHD2	chr18:47033966:G:T	Tcruzi	CD4T	-0.00689035917326397	0.0602513084933061	0.582548325491738
HDHD2	chr18:47054391:C:A	NI	NK	-0.0157777998255073	0.0438099270905819	0.532916475270267
HDHD2	chr18:47054391:C:A	NI	CD8T	-0.0259123422796563	0.0534280742414722	0.492212369926821
HDHD2	chr18:47054391:C:A	NI	monocyte	-0.0148036814107589	0.0567997969006855	0.538714536206232
HDHD2	chr18:47054391:C:A	NI	B	0.00224382833983463	0.0460997644958	0.650957137616347
HDHD2	chr18:47054391:C:A	NI	CD4T	-0.0199789460079464	0.0581948065552234	0.530808014406283
HDHD2	chr18:47054391:C:A	IAV	NK	-0.0166868181816795	0.0419950475329952	0.520831891672353
HDHD2	chr18:47054391:C:A	IAV	CD8T	-0.0181127456940889	0.0403611746290514	0.502835583713099
HDHD2	chr18:47054391:C:A	IAV	monocyte	-0.0106257205001617	0.0462910304289423	0.577365962630434
HDHD2	chr18:47054391:C:A	IAV	B	-0.00405149501874906	0.0393566487981316	0.615563131671837
HDHD2	chr18:47054391:C:A	IAV	CD4T	-0.0142254600027324	0.0484566878038966	0.554547942723754
HDHD2	chr18:47054391:C:A	LPS	NK	-0.0202593930559518	0.0465443386521606	0.50116661381296
HDHD2	chr18:47054391:C:A	LPS	CD8T	-0.0258989296048166	0.0495415986354889	0.469026617481831
HDHD2	chr18:47054391:C:A	LPS	monocyte	-0.0180542292181207	0.0580787029085561	0.534704047669931
HDHD2	chr18:47054391:C:A	LPS	B	0.00127973135509513	0.0457390867787772	0.643665341321422
HDHD2	chr18:47054391:C:A	LPS	CD4T	-0.0207919634730433	0.0551539622513232	0.522755224557167
HDHD2	chr18:47054391:C:A	Tcruzi	NK	-0.0187372345543565	0.0468226663631997	0.518249284616071
HDHD2	chr18:47054391:C:A	Tcruzi	CD8T	-0.0257100637328947	0.052232963776131	0.487475677090674
HDHD2	chr18:47054391:C:A	Tcruzi	monocyte	-0.00564408098589581	0.0532961306104725	0.605527054460056
HDHD2	chr18:47054391:C:A	Tcruzi	B	0.00103317079651828	0.0437594884069837	0.648323136450059
HDHD2	chr18:47054391:C:A	Tcruzi	CD4T	-0.015457948549072	0.0535210041161568	0.554498605465501
HDHD2	chr18:47059799:T:C	NI	NK	-0.0292416979264653	0.0630738233813719	0.406468049002067
HDHD2	chr18:47059799:T:C	NI	CD8T	-0.072320192925657	0.086773369081131	0.281361322797004
HDHD2	chr18:47059799:T:C	NI	monocyte	-0.0140209776925131	0.0806142837747594	0.496494220078375
HDHD2	chr18:47059799:T:C	NI	B	-0.0510013706310491	0.0780939231452534	0.342756224989746
HDHD2	chr18:47059799:T:C	NI	CD4T	-0.109296908642225	0.119433138660294	0.245473064930566
HDHD2	chr18:47059799:T:C	IAV	NK	-0.0177126217461754	0.0575782071120964	0.453439042347549
HDHD2	chr18:47059799:T:C	IAV	CD8T	-0.0357252256437203	0.0575038052200325	0.352055836073018
HDHD2	chr18:47059799:T:C	IAV	monocyte	0.00541270910445075	0.0699579196793464	0.575900324644229
HDHD2	chr18:47059799:T:C	IAV	B	-0.0327508291557369	0.0627694201118956	0.388004611101405
HDHD2	chr18:47059799:T:C	IAV	CD4T	-0.0688337009341438	0.0851754501102267	0.292220163185273
HDHD2	chr18:47059799:T:C	LPS	NK	-0.0240094341702713	0.0623756369548377	0.426851491249503
HDHD2	chr18:47059799:T:C	LPS	CD8T	-0.0527441161188833	0.0698375733794746	0.305256041828187
HDHD2	chr18:47059799:T:C	LPS	monocyte	-0.00542564606850947	0.0799396457148307	0.537713920639832
HDHD2	chr18:47059799:T:C	LPS	B	-0.0420310393164964	0.0730245774363605	0.367459142112301
HDHD2	chr18:47059799:T:C	LPS	CD4T	-0.094574916405068	0.106234359846192	0.258947300887069
HDHD2	chr18:47059799:T:C	Tcruzi	NK	-0.0240507543746877	0.063905512918337	0.431529088614497
HDHD2	chr18:47059799:T:C	Tcruzi	CD8T	-0.0711179510159718	0.0847088564440324	0.27731859033406
HDHD2	chr18:47059799:T:C	Tcruzi	monocyte	-0.0184147862182973	0.0784014393642874	0.489448290401621
HDHD2	chr18:47059799:T:C	Tcruzi	B	-0.0372866058675098	0.0687157781554005	0.37993589902547
HDHD2	chr18:47059799:T:C	Tcruzi	CD4T	-0.0966470448002932	0.107319228568172	0.258322655129749
HDHD2	chr18:47067375:A:G	NI	NK	-0.0181217767943833	0.0591469630235019	0.541880939838877
HDHD2	chr18:47067375:A:G	NI	CD8T	-0.00769377987122663	0.0618650832984157	0.596819561015166
HDHD2	chr18:47067375:A:G	NI	monocyte	-0.0238027472154148	0.0780244204703059	0.515266099447522
HDHD2	chr18:47067375:A:G	NI	B	0.000540926007369451	0.0600400896721686	0.634826957082033
HDHD2	chr18:47067375:A:G	NI	CD4T	-0.0106279423553117	0.0762210527336255	0.58472212756694
HDHD2	chr18:47067375:A:G	IAV	NK	-0.0143293010550891	0.0531213317977442	0.553591200426749
HDHD2	chr18:47067375:A:G	IAV	CD8T	-0.00673609051623027	0.046802836254191	0.591235143705288
HDHD2	chr18:47067375:A:G	IAV	monocyte	-0.0218341205576487	0.0660445806867342	0.531261739198959
HDHD2	chr18:47067375:A:G	IAV	B	-0.00965368070444043	0.0525397245971986	0.581139600916957
HDHD2	chr18:47067375:A:G	IAV	CD4T	-0.0118587017459922	0.0652401642721114	0.580999603382592
HDHD2	chr18:47067375:A:G	LPS	NK	-0.0142366816531091	0.0567930825023423	0.554760868517232
HDHD2	chr18:47067375:A:G	LPS	CD8T	-0.00841237551135699	0.0537105625923427	0.582832032732592
HDHD2	chr18:47067375:A:G	LPS	monocyte	-0.0271896441076342	0.0797971706386076	0.513545766290745
HDHD2	chr18:47067375:A:G	LPS	B	-0.00815732171448886	0.0596602981111316	0.589697114900119
HDHD2	chr18:47067375:A:G	LPS	CD4T	-0.0114209068279109	0.0714728400606908	0.582420345269762
HDHD2	chr18:47067375:A:G	Tcruzi	NK	-0.0170564159903986	0.0598151325055695	0.547258299547277
HDHD2	chr18:47067375:A:G	Tcruzi	CD8T	-0.00874852219032521	0.0596764676536265	0.589083611343402
HDHD2	chr18:47067375:A:G	Tcruzi	monocyte	-0.0208197929619969	0.0738506785377162	0.542699394573688
HDHD2	chr18:47067375:A:G	Tcruzi	B	-0.00484291057316428	0.0566254306064824	0.607247279273507
HDHD2	chr18:47067375:A:G	Tcruzi	CD4T	-0.00949097010109984	0.0716827396535183	0.593517144124462
HDHD2	chr18:47070126:C:T	NI	NK	0.138951617758703	0.107458346471668	0.0947326978694702
HDHD2	chr18:47070126:C:T	NI	CD8T	0.179701825288751	0.10708253859785	0.0473374851174496
HDHD2	chr18:47070126:C:T	NI	monocyte	0.496778622672785	0.133146997127318	4.39183333996236e-05
HDHD2	chr18:47070126:C:T	NI	B	0.292163613562387	0.113434407284387	0.00506213850032508
HDHD2	chr18:47070126:C:T	NI	CD4T	0.171710384850394	0.121671377056837	0.0814656983777839
HDHD2	chr18:47070126:C:T	IAV	NK	0.129511740651441	0.103504164113232	0.101845523562485
HDHD2	chr18:47070126:C:T	IAV	CD8T	0.228011958394972	0.104366129776198	0.00773962465941604
HDHD2	chr18:47070126:C:T	IAV	monocyte	0.43196818296336	0.121333363890429	6.58804990789684e-05
HDHD2	chr18:47070126:C:T	IAV	B	0.358290053324989	0.11714644436026	0.000231413431252564
HDHD2	chr18:47070126:C:T	IAV	CD4T	0.20837618655947	0.107237343257715	0.0280128912944276
HDHD2	chr18:47070126:C:T	LPS	NK	0.176185737477853	0.105862358888102	0.0461924379614816
HDHD2	chr18:47070126:C:T	LPS	CD8T	0.180432677834707	0.098091414629783	0.0321497282468886
HDHD2	chr18:47070126:C:T	LPS	monocyte	0.562555044083426	0.143533888824975	3.47442852959925e-06
HDHD2	chr18:47070126:C:T	LPS	B	0.379012369117304	0.119369712651303	0.00027899929468778
HDHD2	chr18:47070126:C:T	LPS	CD4T	0.307823712489814	0.114554903232511	0.00277723458769794
HDHD2	chr18:47070126:C:T	Tcruzi	NK	0.14767636714238	0.109809589928308	0.0866708386237375
HDHD2	chr18:47070126:C:T	Tcruzi	CD8T	0.159079375775177	0.103844714225892	0.0634855840575956
HDHD2	chr18:47070126:C:T	Tcruzi	monocyte	0.51534860698963	0.13266062841332	1.11021285095399e-05
HDHD2	chr18:47070126:C:T	Tcruzi	B	0.295244366272883	0.110605053838252	0.00360311580903913
HDHD2	chr18:47070126:C:T	Tcruzi	CD4T	0.241635134863089	0.110627069151312	0.0145245822318975
HDHD2	chr18:47072686:G:A	NI	NK	-0.00929908062484923	0.0263502526629166	0.576958132261768
HDHD2	chr18:47072686:G:A	NI	CD8T	-0.0143279465337823	0.029668285777384	0.537497577834325
HDHD2	chr18:47072686:G:A	NI	monocyte	0.00599310359166791	0.0355606239110062	0.620015475929109
HDHD2	chr18:47072686:G:A	NI	B	-0.00891193758587245	0.0284373919984549	0.591294747052354
HDHD2	chr18:47072686:G:A	NI	CD4T	-0.00406879224700992	0.0359721204869394	0.613079985420809
HDHD2	chr18:47072686:G:A	IAV	NK	-0.0091633080228292	0.0250028430121802	0.571530065826123
HDHD2	chr18:47072686:G:A	IAV	CD8T	-0.015255816487623	0.0277087304541012	0.508786266357788
HDHD2	chr18:47072686:G:A	IAV	monocyte	0.00199304348794702	0.0278796446474728	0.68210238994681
HDHD2	chr18:47072686:G:A	IAV	B	-0.0135951946544156	0.0287431795495962	0.539876949890211
HDHD2	chr18:47072686:G:A	IAV	CD4T	-0.0233921867690346	0.0376212755695511	0.486711365311565
HDHD2	chr18:47072686:G:A	LPS	NK	-0.0112724281624862	0.0272853518228461	0.552318867911455
HDHD2	chr18:47072686:G:A	LPS	CD8T	-0.0148206822942811	0.02795991734699	0.514176769858921
HDHD2	chr18:47072686:G:A	LPS	monocyte	0.00321396844063463	0.0332722487470969	0.660517361101487
HDHD2	chr18:47072686:G:A	LPS	B	-0.0090405554149175	0.0283231274059338	0.582707221439282
HDHD2	chr18:47072686:G:A	LPS	CD4T	-0.0216537931953174	0.0370060866894546	0.497511188655737
HDHD2	chr18:47072686:G:A	Tcruzi	NK	-0.0110132323818476	0.027853995778637	0.561920118973435
HDHD2	chr18:47072686:G:A	Tcruzi	CD8T	-0.0140572218210534	0.0287381504812424	0.532856714756893
HDHD2	chr18:47072686:G:A	Tcruzi	monocyte	-0.00360607039677213	0.0319508877865094	0.651256860943345
HDHD2	chr18:47072686:G:A	Tcruzi	B	-0.0100449766741489	0.0279829298534383	0.575459558501135
HDHD2	chr18:47072686:G:A	Tcruzi	CD4T	-0.0106027262067868	0.0307001956092088	0.576358286935088
HDHD2	chr18:47142802:A:G	NI	NK	0.0194276919953751	0.0548498061391719	0.51942332626905
HDHD2	chr18:47142802:A:G	NI	CD8T	-0.00678586015689607	0.0519715665796892	0.583713815499664
HDHD2	chr18:47142802:A:G	NI	monocyte	-0.0217419779004676	0.068713292213338	0.499378369873481
HDHD2	chr18:47142802:A:G	NI	B	-0.0102291656343626	0.0543698745051594	0.566793442981619
HDHD2	chr18:47142802:A:G	NI	CD4T	-0.0275316938855325	0.0670024275045018	0.485053736826332
HDHD2	chr18:47142802:A:G	IAV	NK	0.0217830538028148	0.0541140919216844	0.501788266996094
HDHD2	chr18:47142802:A:G	IAV	CD8T	0.0153111237375239	0.0485839784752334	0.536373247461776
HDHD2	chr18:47142802:A:G	IAV	monocyte	-0.00121566975972505	0.0535069448570346	0.619030996625922
HDHD2	chr18:47142802:A:G	IAV	B	0.0119506438682426	0.0522472644077273	0.568866654027123
HDHD2	chr18:47142802:A:G	IAV	CD4T	-0.0168931146049674	0.0554717456679854	0.527237282780693
HDHD2	chr18:47142802:A:G	LPS	NK	0.0138693911162304	0.0514681616049921	0.540814479886581
HDHD2	chr18:47142802:A:G	LPS	CD8T	0.0132383509649709	0.0511700444164843	0.553021234725306
HDHD2	chr18:47142802:A:G	LPS	monocyte	0.0123135235323195	0.0659631067634744	0.563361962129717
HDHD2	chr18:47142802:A:G	LPS	B	-0.00398257442573285	0.0529897408042784	0.596071016885895
HDHD2	chr18:47142802:A:G	LPS	CD4T	-0.0142746424741455	0.0587141439998597	0.540808514846072
HDHD2	chr18:47142802:A:G	Tcruzi	NK	0.0240967089381731	0.0601940512114592	0.501890926001537
HDHD2	chr18:47142802:A:G	Tcruzi	CD8T	-0.00234718223740704	0.0497290978128548	0.605774999254956
HDHD2	chr18:47142802:A:G	Tcruzi	monocyte	-0.000839963081585983	0.0610980975956945	0.614719959313519
HDHD2	chr18:47142802:A:G	Tcruzi	B	-0.0132903159355532	0.0537120207708549	0.54779392760422
HDHD2	chr18:47142802:A:G	Tcruzi	CD4T	-0.0459709334100003	0.0797122742903158	0.428838753482217
HDHD2	chr18:47219350:C:G	NI	NK	0.0131342887527432	0.0304875114812292	0.498328626402363
HDHD2	chr18:47219350:C:G	NI	CD8T	0.0149286477661468	0.0316761975056896	0.486081181461453
HDHD2	chr18:47219350:C:G	NI	monocyte	-0.0116052409601257	0.0389815582948991	0.534990457252659
HDHD2	chr18:47219350:C:G	NI	B	-0.004363182570009	0.0324058505024679	0.625434989805474
HDHD2	chr18:47219350:C:G	NI	CD4T	0.0307160383284842	0.0431918246636978	0.398167615172421
HDHD2	chr18:47219350:C:G	IAV	NK	0.014813511149685	0.0299212280088895	0.478329656842532
HDHD2	chr18:47219350:C:G	IAV	CD8T	0.00539504332487334	0.0264522745982539	0.557452052836273
HDHD2	chr18:47219350:C:G	IAV	monocyte	-0.00781526823562538	0.0324379535963453	0.573515603428661
HDHD2	chr18:47219350:C:G	IAV	B	-0.000677015617847627	0.0282717053949786	0.647210860290501
HDHD2	chr18:47219350:C:G	IAV	CD4T	0.0209925341115508	0.0347688089676835	0.446080767880805
HDHD2	chr18:47219350:C:G	LPS	NK	0.0383959848311523	0.0493975786031028	0.344239065830606
HDHD2	chr18:47219350:C:G	LPS	CD8T	0.0197835654052407	0.0312936946243062	0.413458852640602
HDHD2	chr18:47219350:C:G	LPS	monocyte	-0.0143390968645908	0.0412041567967305	0.517449679731187
HDHD2	chr18:47219350:C:G	LPS	B	0.00622187299909594	0.0319858920678313	0.563083170621991
HDHD2	chr18:47219350:C:G	LPS	CD4T	0.0274049129942169	0.0391027969965709	0.39379831302753
HDHD2	chr18:47219350:C:G	Tcruzi	NK	0.0143478148677829	0.0317047633877606	0.490315118548406
HDHD2	chr18:47219350:C:G	Tcruzi	CD8T	0.0141667392634734	0.0304638190092398	0.486230907484223
HDHD2	chr18:47219350:C:G	Tcruzi	monocyte	-0.0235819923708462	0.0433496840922958	0.466560244439205
HDHD2	chr18:47219350:C:G	Tcruzi	B	0.00262949202674179	0.029993947855786	0.615063754490052
HDHD2	chr18:47219350:C:G	Tcruzi	CD4T	0.0186995829639403	0.0352294294803382	0.468511458788141
HDHD3	chr9:113283846:G:C	NI	NK	-0.00833411276449139	0.0272129915499741	0.626269733238402
HDHD3	chr9:113283846:G:C	NI	CD8T	-0.00374059156231718	0.0275339117259175	0.67306424480385
HDHD3	chr9:113283846:G:C	NI	monocyte	-0.0103623786771647	0.03727033597435	0.594055255022795
HDHD3	chr9:113283846:G:C	NI	B	-0.000594776329845462	0.0277965723160459	0.705996947454222
HDHD3	chr9:113283846:G:C	NI	CD4T	-0.00704652931910054	0.0345177431149843	0.643287526156498
HDHD3	chr9:113283846:G:C	IAV	NK	-0.00802882226628337	0.0257202296073025	0.623924098519271
HDHD3	chr9:113283846:G:C	IAV	CD8T	-0.00193216359181688	0.0217937469723422	0.68389161973164
HDHD3	chr9:113283846:G:C	IAV	monocyte	-0.00807912258581695	0.0295776413749449	0.635411755448657
HDHD3	chr9:113283846:G:C	IAV	B	0.00373998934600631	0.0259764377250538	0.68757599069258
HDHD3	chr9:113283846:G:C	IAV	CD4T	-0.00470584259049207	0.028831654537739	0.666531920902862
HDHD3	chr9:113283846:G:C	LPS	NK	-0.0108443771244363	0.0292163227828449	0.594675792152658
HDHD3	chr9:113283846:G:C	LPS	CD8T	-0.00393875765923201	0.0246191679627424	0.655590698730268
HDHD3	chr9:113283846:G:C	LPS	monocyte	-0.0074856416686371	0.0352036062768599	0.627600250885221
HDHD3	chr9:113283846:G:C	LPS	B	-0.00418313163253312	0.0282402257865654	0.662723289267969
HDHD3	chr9:113283846:G:C	LPS	CD4T	-0.00777394674234447	0.0322641771411627	0.635068690680798
HDHD3	chr9:113283846:G:C	Tcruzi	NK	-0.00841468974742931	0.0281429835895246	0.625725792931917
HDHD3	chr9:113283846:G:C	Tcruzi	CD8T	-0.00375955555151161	0.0265920245152662	0.669265581982757
HDHD3	chr9:113283846:G:C	Tcruzi	monocyte	-0.00784365593139063	0.0336203656438501	0.638301597242723
HDHD3	chr9:113283846:G:C	Tcruzi	B	-0.000195656922000758	0.0266622197003195	0.706838491148352
HDHD3	chr9:113283846:G:C	Tcruzi	CD4T	-0.00614693704190743	0.0318280756429947	0.657048312691011
HDHD3	chr9:113291760:C:T	NI	NK	0.065421048900613	0.0474461187714688	0.083695757565413
HDHD3	chr9:113291760:C:T	NI	CD8T	0.141020223048214	0.047330748250249	0.00208652448118499
HDHD3	chr9:113291760:C:T	NI	monocyte	0.110898023528604	0.0582362994193996	0.0279191279092503
HDHD3	chr9:113291760:C:T	NI	B	0.0805701056465591	0.0517610661535144	0.0611939415892454
HDHD3	chr9:113291760:C:T	NI	CD4T	0.20840027470187	0.0541602603530127	6.6058770541586e-05
HDHD3	chr9:113291760:C:T	IAV	NK	0.0735325213950967	0.0451550893146127	0.0501604545275811
HDHD3	chr9:113291760:C:T	IAV	CD8T	0.0942534349489373	0.042735470223901	0.0126080548534179
HDHD3	chr9:113291760:C:T	IAV	monocyte	0.085777073507709	0.051723354725044	0.0465568168696675
HDHD3	chr9:113291760:C:T	IAV	B	0.0809263187346634	0.047332482021472	0.0420476649582799
HDHD3	chr9:113291760:C:T	IAV	CD4T	0.18479055136801	0.0509914842872076	9.12484095287464e-05
HDHD3	chr9:113291760:C:T	LPS	NK	0.0585853595861316	0.0491709938084162	0.114707291380302
HDHD3	chr9:113291760:C:T	LPS	CD8T	0.14100811078734	0.0468500262107101	0.000609675585519977
HDHD3	chr9:113291760:C:T	LPS	monocyte	0.128197703079845	0.060437236693393	0.0137436751145188
HDHD3	chr9:113291760:C:T	LPS	B	0.112797394049709	0.0516253436181367	0.0124114797306432
HDHD3	chr9:113291760:C:T	LPS	CD4T	0.210163496667761	0.0531441023941844	1.93828214235225e-05
HDHD3	chr9:113291760:C:T	Tcruzi	NK	0.0936465212625282	0.0491620578384042	0.0258021931194353
HDHD3	chr9:113291760:C:T	Tcruzi	CD8T	0.1416034196246	0.0456516741237867	0.00113959330746797
HDHD3	chr9:113291760:C:T	Tcruzi	monocyte	0.127794591371854	0.0575051203237838	0.0106111585971362
HDHD3	chr9:113291760:C:T	Tcruzi	B	0.113408655851206	0.0507927061592906	0.00968925122074243
HDHD3	chr9:113291760:C:T	Tcruzi	CD4T	0.244951238261752	0.0592542920410392	1.01796471374543e-06
HDHD3	chr9:113374713:T:A	NI	NK	-0.358385684060074	0.0649410551384716	1.52127505925748e-07
HDHD3	chr9:113374713:T:A	NI	CD8T	-0.431292412255888	0.0524844981644535	1.06470388061553e-13
HDHD3	chr9:113374713:T:A	NI	monocyte	-0.428363101538199	0.0567454068901943	2.77643463775235e-11
HDHD3	chr9:113374713:T:A	NI	B	-0.378647742281799	0.0557596184390683	1.48362513385791e-08
HDHD3	chr9:113374713:T:A	NI	CD4T	-0.448973692961931	0.0632888939028027	1.22124532708767e-14
HDHD3	chr9:113374713:T:A	IAV	NK	-0.351317196077078	0.0694047032034845	3.3091789253259e-07
HDHD3	chr9:113374713:T:A	IAV	CD8T	-0.364344606818805	0.0605155634403647	1.99444558646178e-08
HDHD3	chr9:113374713:T:A	IAV	monocyte	-0.375980843431777	0.0573745137265781	3.68987994603387e-08
HDHD3	chr9:113374713:T:A	IAV	B	-0.324991279413064	0.0904847355604275	2.9084826240533e-05
HDHD3	chr9:113374713:T:A	IAV	CD4T	-0.4243433416071	0.0504627897462494	1.6752155218569e-12
HDHD3	chr9:113374713:T:A	LPS	NK	-0.383979035488899	0.0523117068030049	3.40058115000375e-09
HDHD3	chr9:113374713:T:A	LPS	CD8T	-0.414152037122989	0.0469838629450427	6.36157793110215e-13
HDHD3	chr9:113374713:T:A	LPS	monocyte	-0.441147717930573	0.0637369801050771	2.78510547957467e-12
HDHD3	chr9:113374713:T:A	LPS	B	-0.391635322923398	0.0513475484182826	1.26595967042675e-09
HDHD3	chr9:113374713:T:A	LPS	CD4T	-0.469505498898043	0.0768675630997855	0
HDHD3	chr9:113374713:T:A	Tcruzi	NK	-0.383789380215021	0.0537629712019945	7.12373893207996e-09
HDHD3	chr9:113374713:T:A	Tcruzi	CD8T	-0.405268926476933	0.0450847121675939	3.31075167281369e-11
HDHD3	chr9:113374713:T:A	Tcruzi	monocyte	-0.422291532355572	0.0539561450712007	3.76445541405701e-11
HDHD3	chr9:113374713:T:A	Tcruzi	B	-0.378805050786559	0.0554881807499629	9.26847631976813e-09
HDHD3	chr9:113374713:T:A	Tcruzi	CD4T	-0.42758145854086	0.0515283542013479	2.60680366181987e-12
HDLBP	chr2:241173160:T:C	NI	NK	0.0158810562969374	0.0327368878803913	0.441746773713691
HDLBP	chr2:241173160:T:C	NI	CD8T	-0.00715294323541762	0.033167238585813	0.551688336927892
HDLBP	chr2:241173160:T:C	NI	monocyte	0.0265236194318327	0.0426243076687191	0.373491586444768
HDLBP	chr2:241173160:T:C	NI	B	-0.026613898893982	0.0404961301516022	0.390571339777775
HDLBP	chr2:241173160:T:C	NI	CD4T	-0.0216488106104293	0.0415896114082602	0.435159162656552
HDLBP	chr2:241173160:T:C	IAV	NK	0.0386898822726862	0.0441350571778474	0.307265692653761
HDLBP	chr2:241173160:T:C	IAV	CD8T	0.031679223984276	0.0401875036373486	0.333848999110721
HDLBP	chr2:241173160:T:C	IAV	monocyte	0.0153780007573738	0.0348209444643554	0.452753245161853
HDLBP	chr2:241173160:T:C	IAV	B	-0.0126586758473457	0.0325553094104803	0.48208360308546
HDLBP	chr2:241173160:T:C	IAV	CD4T	-0.00181289331422629	0.0326586962375984	0.595828974697526
HDLBP	chr2:241173160:T:C	LPS	NK	0.0309880248488745	0.0395012977555737	0.33644188859771
HDLBP	chr2:241173160:T:C	LPS	CD8T	0.0100058146666732	0.0301112219650601	0.491116160728302
HDLBP	chr2:241173160:T:C	LPS	monocyte	0.0454032659384933	0.0469334329807434	0.263814811179387
HDLBP	chr2:241173160:T:C	LPS	B	-0.0148478339412756	0.0357602557097635	0.468596688780101
HDLBP	chr2:241173160:T:C	LPS	CD4T	-0.000821183437602343	0.0347928571259022	0.600472455545918
HDLBP	chr2:241173160:T:C	Tcruzi	NK	0.0241329476297367	0.0374873165935074	0.388789888422424
HDLBP	chr2:241173160:T:C	Tcruzi	CD8T	0.007050983887196	0.0311713549328904	0.535210555101728
HDLBP	chr2:241173160:T:C	Tcruzi	monocyte	-0.00491584719083494	0.040076066103229	0.587559115064767
HDLBP	chr2:241173160:T:C	Tcruzi	B	-0.0158600486972113	0.0338898932158138	0.453245704682076
HDLBP	chr2:241173160:T:C	Tcruzi	CD4T	-0.0206561709919368	0.039473310207434	0.43880569843738
HDLBP	chr2:241179271:C:T	NI	NK	0.0431901508012099	0.0535589040044877	0.269763950815351
HDLBP	chr2:241179271:C:T	NI	CD8T	0.0463948136817737	0.0547132724644333	0.260213635932052
HDLBP	chr2:241179271:C:T	NI	monocyte	0.0307469158087324	0.063093040685803	0.369739975986086
HDLBP	chr2:241179271:C:T	NI	B	-0.0222430674429029	0.0632695976349778	0.471238905953774
HDLBP	chr2:241179271:C:T	NI	CD4T	0.100856155803642	0.0857524829987567	0.16602632437893
HDLBP	chr2:241179271:C:T	IAV	NK	0.0366673875920521	0.0499639054142036	0.290236714840975
HDLBP	chr2:241179271:C:T	IAV	CD8T	0.0424520119333294	0.0494202683205595	0.248061412297772
HDLBP	chr2:241179271:C:T	IAV	monocyte	-0.00782103618644909	0.0566803486449434	0.545803572229195
HDLBP	chr2:241179271:C:T	IAV	B	0.0250741741701954	0.0510218599222698	0.380202571072846
HDLBP	chr2:241179271:C:T	IAV	CD4T	0.0537674074819456	0.0580068734878275	0.240044986955283
HDLBP	chr2:241179271:C:T	LPS	NK	0.04456388079101	0.054748004817236	0.263375348990869
HDLBP	chr2:241179271:C:T	LPS	CD8T	0.0436208358622033	0.0502114325891057	0.249189587046496
HDLBP	chr2:241179271:C:T	LPS	monocyte	0.032480900681453	0.0587960761578325	0.356856836854586
HDLBP	chr2:241179271:C:T	LPS	B	0.00133062939312156	0.0529017630255613	0.528528065871272
HDLBP	chr2:241179271:C:T	LPS	CD4T	0.0808011868091843	0.0717762887702141	0.186258948547776
HDLBP	chr2:241179271:C:T	Tcruzi	NK	0.0426887657298104	0.0554966155527808	0.279229306014885
HDLBP	chr2:241179271:C:T	Tcruzi	CD8T	0.0568705699041975	0.0570538024754268	0.218687349369125
HDLBP	chr2:241179271:C:T	Tcruzi	monocyte	0.0010153253186083	0.0592698616112425	0.532991845095548
HDLBP	chr2:241179271:C:T	Tcruzi	B	-0.00330566545254347	0.0511166223295973	0.561093733833092
HDLBP	chr2:241179271:C:T	Tcruzi	CD4T	0.0825226578732307	0.0733572928337866	0.18824750088745
HDLBP	chr2:241189851:C:T	NI	NK	0.00106460363064595	0.0315055642391883	0.657265096835293
HDLBP	chr2:241189851:C:T	NI	CD8T	0.0117122434850485	0.0364961415711632	0.572706939895827
HDLBP	chr2:241189851:C:T	NI	monocyte	0.0135094400735277	0.0451044723561098	0.544314679995463
HDLBP	chr2:241189851:C:T	NI	B	0.0236810206245325	0.0448053043998081	0.495624547251746
HDLBP	chr2:241189851:C:T	NI	CD4T	0.00799789147679835	0.0424384905362013	0.59851474747403
HDLBP	chr2:241189851:C:T	IAV	NK	-0.0118653573236094	0.0368122476648515	0.585178970411217
HDLBP	chr2:241189851:C:T	IAV	CD8T	0.00102316357767622	0.0275160352345701	0.652778102719406
HDLBP	chr2:241189851:C:T	IAV	monocyte	0.00978518863176509	0.0362033838113013	0.585077712003509
HDLBP	chr2:241189851:C:T	IAV	B	0.0153479290967571	0.0351148280385522	0.528452150975784
HDLBP	chr2:241189851:C:T	IAV	CD4T	0.0069929077531196	0.0356655280313292	0.607102386723434
HDLBP	chr2:241189851:C:T	LPS	NK	-0.00174199115407475	0.0323908204433001	0.662185415139067
HDLBP	chr2:241189851:C:T	LPS	CD8T	0.0053695348364006	0.0305251046680229	0.608227875794557
HDLBP	chr2:241189851:C:T	LPS	monocyte	0.00529913604384014	0.0404557039977961	0.60826693371033
HDLBP	chr2:241189851:C:T	LPS	B	0.0236541602616875	0.0445296547309869	0.488490300727481
HDLBP	chr2:241189851:C:T	LPS	CD4T	0.00917952900622753	0.0390942603388128	0.590344003351883
HDLBP	chr2:241189851:C:T	Tcruzi	NK	-0.00479911812854312	0.034465072698464	0.641822624812015
HDLBP	chr2:241189851:C:T	Tcruzi	CD8T	0.00895921893032579	0.0340472446266193	0.5877158813207
HDLBP	chr2:241189851:C:T	Tcruzi	monocyte	0.0165744383096931	0.0438734997417503	0.544379057088879
HDLBP	chr2:241189851:C:T	Tcruzi	B	0.0186957851316809	0.038875810013917	0.512197684793092
HDLBP	chr2:241189851:C:T	Tcruzi	CD4T	0.00792701939112453	0.0393226268201551	0.603539598459308
HDLBP	chr2:241190758:A:G	NI	NK	-0.0147696306273566	0.0321832733720665	0.401405561894938
HDLBP	chr2:241190758:A:G	NI	CD8T	-0.0043966608694212	0.0325738737096869	0.513393098105025
HDLBP	chr2:241190758:A:G	NI	monocyte	-0.0717708698371403	0.0528554936175881	0.160862733183765
HDLBP	chr2:241190758:A:G	NI	B	-0.0167038150995407	0.0354338864415646	0.395391376345083
HDLBP	chr2:241190758:A:G	NI	CD4T	-0.0030789816253547	0.0389770094349491	0.535045333626723
HDLBP	chr2:241190758:A:G	IAV	NK	-0.0148734580575583	0.0310212661168416	0.3922518199015
HDLBP	chr2:241190758:A:G	IAV	CD8T	-0.0119288815932277	0.0285151060686032	0.415189850825446
HDLBP	chr2:241190758:A:G	IAV	monocyte	-0.0564361929481493	0.0439620399251169	0.176315835555561
HDLBP	chr2:241190758:A:G	IAV	B	-0.0114745234402752	0.0316028074758138	0.428497556586695
HDLBP	chr2:241190758:A:G	IAV	CD4T	-0.0115181031925718	0.0340395391063223	0.445395961910994
HDLBP	chr2:241190758:A:G	LPS	NK	-0.0221191087293623	0.0340292531540276	0.335068553048213
HDLBP	chr2:241190758:A:G	LPS	CD8T	-0.0041651286793477	0.0298777268438171	0.506155728726294
HDLBP	chr2:241190758:A:G	LPS	monocyte	-0.108290849781906	0.0579702920765344	0.0550524297600401
HDLBP	chr2:241190758:A:G	LPS	B	-0.0222071175221772	0.0358469628539826	0.344564036129199
HDLBP	chr2:241190758:A:G	LPS	CD4T	-0.00756467327258536	0.0361194856100254	0.487099920991178
HDLBP	chr2:241190758:A:G	Tcruzi	NK	-0.0216598633226102	0.0352205786948087	0.349409556414662
HDLBP	chr2:241190758:A:G	Tcruzi	CD8T	-0.00771153226376492	0.0316378508242027	0.476353008692127
HDLBP	chr2:241190758:A:G	Tcruzi	monocyte	-0.0669106524508924	0.0499564802162036	0.169168148135271
HDLBP	chr2:241190758:A:G	Tcruzi	B	-0.0216025704970738	0.0342468362653749	0.3435910932523
HDLBP	chr2:241190758:A:G	Tcruzi	CD4T	0.0134025440215703	0.0400374503536986	0.466230906501474
HDLBP	chr2:241204594:G:A	NI	NK	-0.00388966556548785	0.0421272734534459	0.628455948556323
HDLBP	chr2:241204594:G:A	NI	CD8T	-0.00245368119569002	0.0461290590152486	0.641712628775619
HDLBP	chr2:241204594:G:A	NI	monocyte	0.0336253125153333	0.0651462356949502	0.443218945952545
HDLBP	chr2:241204594:G:A	NI	B	0.00415095429099578	0.0459800572455313	0.6126021544753
HDLBP	chr2:241204594:G:A	NI	CD4T	0.00766261366978595	0.0562115477092653	0.592217832598547
HDLBP	chr2:241204594:G:A	IAV	NK	0.00666198190229252	0.0413044944575096	0.596103639962388
HDLBP	chr2:241204594:G:A	IAV	CD8T	0.00290340042490009	0.0380778404440564	0.62090874174433
HDLBP	chr2:241204594:G:A	IAV	monocyte	0.0295643423466888	0.0567366593339839	0.466217241212827
HDLBP	chr2:241204594:G:A	IAV	B	0.0193588184326903	0.0481912955873124	0.513932819384288
HDLBP	chr2:241204594:G:A	IAV	CD4T	0.0193061372248507	0.0531937479504822	0.530456772896566
HDLBP	chr2:241204594:G:A	LPS	NK	0.00379653308346087	0.0419315156471853	0.611981450960207
HDLBP	chr2:241204594:G:A	LPS	CD8T	-0.00225263714757845	0.0407718339269633	0.63710762924235
HDLBP	chr2:241204594:G:A	LPS	monocyte	0.0251467008766238	0.0575366479438764	0.488191536116779
HDLBP	chr2:241204594:G:A	LPS	B	0.00667536970362365	0.045829029028759	0.591511562033409
HDLBP	chr2:241204594:G:A	LPS	CD4T	0.0185436045506387	0.0557027242749165	0.53774870086363
HDLBP	chr2:241204594:G:A	Tcruzi	NK	-0.00743588843100664	0.045482153958432	0.606257396325541
HDLBP	chr2:241204594:G:A	Tcruzi	CD8T	-0.00469345688782146	0.0453456525850826	0.625370288893431
HDLBP	chr2:241204594:G:A	Tcruzi	monocyte	0.0293695515308191	0.0606745484870353	0.479023782006087
HDLBP	chr2:241204594:G:A	Tcruzi	B	0.00238224839845435	0.043592856782157	0.620012394509579
HDLBP	chr2:241204594:G:A	Tcruzi	CD4T	0.00947535301543065	0.0530145853392044	0.587394835331533
HDLBP	chr2:241208976:C:T	NI	NK	-0.00816900816337568	0.041895340048946	0.605290262073979
HDLBP	chr2:241208976:C:T	NI	CD8T	-0.00314968115480543	0.0461522797490623	0.640776158744291
HDLBP	chr2:241208976:C:T	NI	monocyte	-0.0146208996212003	0.0573897911019035	0.554364815130825
HDLBP	chr2:241208976:C:T	NI	B	-0.00556582783625479	0.0455582937653818	0.62534820468478
HDLBP	chr2:241208976:C:T	NI	CD4T	-0.00176086718981253	0.0572415430987998	0.642046631808896
HDLBP	chr2:241208976:C:T	IAV	NK	-0.00767334870985644	0.0391123094293928	0.604650028487633
HDLBP	chr2:241208976:C:T	IAV	CD8T	-0.00780959160632271	0.036718547753814	0.600618969127508
HDLBP	chr2:241208976:C:T	IAV	monocyte	-0.0109173865074112	0.0462630900894115	0.58931627670979
HDLBP	chr2:241208976:C:T	IAV	B	-0.0094812596413228	0.0409975371129513	0.594357578597179
HDLBP	chr2:241208976:C:T	IAV	CD4T	-0.000693081884263929	0.0482294900803144	0.655733354679798
HDLBP	chr2:241208976:C:T	LPS	NK	-0.00502848255669999	0.0414712317929544	0.619954324016198
HDLBP	chr2:241208976:C:T	LPS	CD8T	-0.00587247054197735	0.0405700276372368	0.614553539057386
HDLBP	chr2:241208976:C:T	LPS	monocyte	-0.0188205795336595	0.0578157529277478	0.545235249043731
HDLBP	chr2:241208976:C:T	LPS	B	-0.00723320147652112	0.045683686562133	0.609876431694063
HDLBP	chr2:241208976:C:T	LPS	CD4T	-0.00217018146792702	0.0529923655559967	0.64353288310222
HDLBP	chr2:241208976:C:T	Tcruzi	NK	-0.0124118708344412	0.0455792962127199	0.579768479140839
HDLBP	chr2:241208976:C:T	Tcruzi	CD8T	-0.0073425881956108	0.04515106247084	0.61294932121923
HDLBP	chr2:241208976:C:T	Tcruzi	monocyte	-0.0129132636147509	0.0539161194974431	0.582073375506137
HDLBP	chr2:241208976:C:T	Tcruzi	B	-0.00770957930089627	0.0436945128429598	0.607899711019623
HDLBP	chr2:241208976:C:T	Tcruzi	CD4T	-0.00168779665444204	0.0536657343984066	0.649061421310038
HDLBP	chr2:241226286:G:A	NI	NK	0.0579078724136464	0.0650717315957159	0.190609311268698
HDLBP	chr2:241226286:G:A	NI	CD8T	0.123796370370575	0.0796397639379181	0.0643378928004898
HDLBP	chr2:241226286:G:A	NI	monocyte	0.0192755419581038	0.0790139266215018	0.413442722200182
HDLBP	chr2:241226286:G:A	NI	B	0.0977092413359406	0.0784127783117414	0.106719405064573
HDLBP	chr2:241226286:G:A	NI	CD4T	0.163596566554367	0.0981531288173134	0.0542119837323944
HDLBP	chr2:241226286:G:A	IAV	NK	0.0342623278857612	0.060852521887416	0.281972359530319
HDLBP	chr2:241226286:G:A	IAV	CD8T	0.0520053770792827	0.0572004672452148	0.180739065675129
HDLBP	chr2:241226286:G:A	IAV	monocyte	0.0037088299933183	0.0672835546067875	0.488541164119272
HDLBP	chr2:241226286:G:A	IAV	B	0.0447467367573336	0.063245544169976	0.235850593016416
HDLBP	chr2:241226286:G:A	IAV	CD4T	0.101555784072985	0.0728449115333697	0.0910236311893052
HDLBP	chr2:241226286:G:A	LPS	NK	0.0338557547507469	0.0653422380766108	0.292562382037862
HDLBP	chr2:241226286:G:A	LPS	CD8T	0.0733605275941201	0.0625390806903337	0.12534856854063
HDLBP	chr2:241226286:G:A	LPS	monocyte	-0.0219378921286634	0.0756303663408966	0.419282137200659
HDLBP	chr2:241226286:G:A	LPS	B	0.111687442814465	0.0832674565431097	0.0851481854404726
HDLBP	chr2:241226286:G:A	LPS	CD4T	0.131359708335878	0.0830485237556281	0.0659523285703405
HDLBP	chr2:241226286:G:A	Tcruzi	NK	0.0588610298975985	0.0677724213313772	0.195036203289569
HDLBP	chr2:241226286:G:A	Tcruzi	CD8T	0.140360965064715	0.0872998963415236	0.0532952952878673
HDLBP	chr2:241226286:G:A	Tcruzi	monocyte	-0.0231937020454925	0.0796985325073079	0.424392074656833
HDLBP	chr2:241226286:G:A	Tcruzi	B	0.112931560966131	0.0819718850944099	0.0781783335437622
HDLBP	chr2:241226286:G:A	Tcruzi	CD4T	0.14499051328856	0.0881592122761617	0.0588182358023459
HDLBP	chr2:241260117:C:T	NI	NK	-0.0971389218698171	0.0689241769977524	0.0780517212532373
HDLBP	chr2:241260117:C:T	NI	CD8T	-0.219853739233866	0.0714718517024475	0.000804966035194088
HDLBP	chr2:241260117:C:T	NI	monocyte	-0.150648063079753	0.085543730218633	0.0361832491466158
HDLBP	chr2:241260117:C:T	NI	B	-0.225991660156905	0.0787859884091508	0.00124314507190926
HDLBP	chr2:241260117:C:T	NI	CD4T	-0.314480960368868	0.0865755024090214	7.7896284473078e-05
HDLBP	chr2:241260117:C:T	IAV	NK	-0.0794161312371306	0.0670248798742913	0.114617969394834
HDLBP	chr2:241260117:C:T	IAV	CD8T	-0.100979278466249	0.0619195202186692	0.0525555110143254
HDLBP	chr2:241260117:C:T	IAV	monocyte	-0.093197297491203	0.0744582790859719	0.101327505120141
HDLBP	chr2:241260117:C:T	IAV	B	-0.198332300935504	0.0722675335509423	0.00148976874277051
HDLBP	chr2:241260117:C:T	IAV	CD4T	-0.273319621866495	0.0766248536312025	7.92914568423786e-05
HDLBP	chr2:241260117:C:T	LPS	NK	-0.102976838004918	0.069964884791529	0.0698340481091238
HDLBP	chr2:241260117:C:T	LPS	CD8T	-0.166236042308001	0.0645984552369496	0.0051256344684405
HDLBP	chr2:241260117:C:T	LPS	monocyte	-0.107574521883187	0.0786980899645963	0.0842280652584251
HDLBP	chr2:241260117:C:T	LPS	B	-0.262214051051375	0.0838985951055036	0.000186856692713011
HDLBP	chr2:241260117:C:T	LPS	CD4T	-0.338943023730349	0.087211072997378	7.48569276476374e-06
HDLBP	chr2:241260117:C:T	Tcruzi	NK	-0.0877206688466605	0.0728474890623118	0.111736631500732
HDLBP	chr2:241260117:C:T	Tcruzi	CD8T	-0.213151561812802	0.0695104204502444	0.000782018545480767
HDLBP	chr2:241260117:C:T	Tcruzi	monocyte	-0.127914451366458	0.0814396536169032	0.0557611966040738
HDLBP	chr2:241260117:C:T	Tcruzi	B	-0.228472870350099	0.0756195908786883	0.000502641761268241
HDLBP	chr2:241260117:C:T	Tcruzi	CD4T	-0.310436853980711	0.0831800123882622	3.55568589169852e-05
HDLBP	chr2:241279866:A:G	NI	NK	0.0371231182645264	0.0493609780016312	0.231184855983311
HDLBP	chr2:241279866:A:G	NI	CD8T	0.0728680322934766	0.0551513868354201	0.100325235186353
HDLBP	chr2:241279866:A:G	NI	monocyte	0.157662715212873	0.0842978148112573	0.0309842763604479
HDLBP	chr2:241279866:A:G	NI	B	0.0348859231464871	0.055001040848982	0.263236506992187
HDLBP	chr2:241279866:A:G	NI	CD4T	0.0833949683821692	0.0651673806937236	0.109348837074514
HDLBP	chr2:241279866:A:G	IAV	NK	0.0482414571265243	0.0486538233542347	0.164568641430854
HDLBP	chr2:241279866:A:G	IAV	CD8T	0.0392309954603208	0.043948662713011	0.189188117370108
HDLBP	chr2:241279866:A:G	IAV	monocyte	0.0923403055487097	0.0592859625321981	0.0663095783198161
HDLBP	chr2:241279866:A:G	IAV	B	0.0526774642152711	0.0505546442746581	0.152237742308861
HDLBP	chr2:241279866:A:G	IAV	CD4T	0.0662248747046092	0.0553539248161312	0.125641091636443
HDLBP	chr2:241279866:A:G	LPS	NK	0.0407450035584327	0.050226442783309	0.212444344943436
HDLBP	chr2:241279866:A:G	LPS	CD8T	0.0634630575342528	0.0497875814108094	0.104796203713803
HDLBP	chr2:241279866:A:G	LPS	monocyte	0.124881958685379	0.0699018736783595	0.0453291880750908
HDLBP	chr2:241279866:A:G	LPS	B	0.0573671129762802	0.0554494471213457	0.156047459030843
HDLBP	chr2:241279866:A:G	LPS	CD4T	0.0834084108173127	0.0613682696728977	0.0957883869788828
HDLBP	chr2:241279866:A:G	Tcruzi	NK	0.0370496821778257	0.0516891360535087	0.239673119015523
HDLBP	chr2:241279866:A:G	Tcruzi	CD8T	0.0552632686848661	0.0509288844009311	0.148051000661495
HDLBP	chr2:241279866:A:G	Tcruzi	monocyte	0.133299371580249	0.0740911999512394	0.044586622971232
HDLBP	chr2:241279866:A:G	Tcruzi	B	0.0545336968030772	0.0527085487115996	0.156779175233367
HDLBP	chr2:241279866:A:G	Tcruzi	CD4T	0.0820220421263756	0.0620745319387237	0.10228899567126
HDLBP	chr2:241285266:T:C	NI	NK	-0.0684705021261183	0.0458149759287809	0.0729722529959822
HDLBP	chr2:241285266:T:C	NI	CD8T	-0.0455761955371149	0.0402933039509636	0.143825169105351
HDLBP	chr2:241285266:T:C	NI	monocyte	-0.101704021103396	0.0584377531454767	0.0451840995871887
HDLBP	chr2:241285266:T:C	NI	B	-0.0314488741776381	0.0422679230187644	0.237526847042613
HDLBP	chr2:241285266:T:C	NI	CD4T	-0.0325083037486527	0.0465275103163984	0.257119337590165
HDLBP	chr2:241285266:T:C	IAV	NK	-0.0604582493232638	0.0425240011040447	0.0819873525432983
HDLBP	chr2:241285266:T:C	IAV	CD8T	-0.0359413951793201	0.0348732828122186	0.160169217014667
HDLBP	chr2:241285266:T:C	IAV	monocyte	-0.0678331139500427	0.0459250350006988	0.0804944983078552
HDLBP	chr2:241285266:T:C	IAV	B	-0.0330308345140973	0.0381526088168535	0.203488852942822
HDLBP	chr2:241285266:T:C	IAV	CD4T	-0.0307125583386861	0.0405451988539912	0.239394040580211
HDLBP	chr2:241285266:T:C	LPS	NK	-0.058304120309651	0.0425756900831103	0.0934320372824866
HDLBP	chr2:241285266:T:C	LPS	CD8T	-0.0350378895231901	0.0362506178621154	0.178324655921639
HDLBP	chr2:241285266:T:C	LPS	monocyte	-0.079463716100327	0.0492963837713937	0.0673174830975241
HDLBP	chr2:241285266:T:C	LPS	B	-0.0570381727910264	0.0451751168961629	0.111428939414994
HDLBP	chr2:241285266:T:C	LPS	CD4T	-0.0246141850296838	0.0433096188619102	0.29642617053135
HDLBP	chr2:241285266:T:C	Tcruzi	NK	-0.0614167380977779	0.0446939125530038	0.0918282232281497
HDLBP	chr2:241285266:T:C	Tcruzi	CD8T	-0.0425044869424718	0.0388959617768944	0.151673142819019
HDLBP	chr2:241285266:T:C	Tcruzi	monocyte	-0.0761250819342263	0.0502011031925398	0.078592734261231
HDLBP	chr2:241285266:T:C	Tcruzi	B	-0.0576484105296227	0.0440565715039036	0.102421637051993
HDLBP	chr2:241285266:T:C	Tcruzi	CD4T	-0.0122148313009739	0.0458411900459506	0.394223563300793
HDLBP	chr2:241304746:A:G	NI	NK	-0.0192454474171464	0.0603232734417688	0.48458690038017
HDLBP	chr2:241304746:A:G	NI	CD8T	-0.0267731187405135	0.067036722002877	0.457904409516006
HDLBP	chr2:241304746:A:G	NI	monocyte	-0.0578390198072459	0.0957951235151457	0.367184848628986
HDLBP	chr2:241304746:A:G	NI	B	-0.0486133458546452	0.0786100649387652	0.380536289601169
HDLBP	chr2:241304746:A:G	NI	CD4T	-0.0589355854481897	0.0941707555919139	0.374303376096947
HDLBP	chr2:241304746:A:G	IAV	NK	-0.0258644316248162	0.0592961789700381	0.447654474379846
HDLBP	chr2:241304746:A:G	IAV	CD8T	-0.021715966439302	0.053569950068514	0.456376280715999
HDLBP	chr2:241304746:A:G	IAV	monocyte	-0.0536073416980323	0.0898024249643474	0.375931390757317
HDLBP	chr2:241304746:A:G	IAV	B	-0.0439981555599031	0.0706408975181139	0.376187728512192
HDLBP	chr2:241304746:A:G	IAV	CD4T	-0.0326168152991193	0.0708667738063885	0.438551515042946
HDLBP	chr2:241304746:A:G	LPS	NK	-0.0272981241371555	0.0632241865806577	0.445466087725007
HDLBP	chr2:241304746:A:G	LPS	CD8T	-0.03020966302085	0.0614097970679911	0.425446825820374
HDLBP	chr2:241304746:A:G	LPS	monocyte	-0.0341039863353097	0.0816470713350168	0.44116112238916
HDLBP	chr2:241304746:A:G	LPS	B	-0.0568522054627717	0.0854006516483172	0.355356496494333
HDLBP	chr2:241304746:A:G	LPS	CD4T	-0.0420482160388049	0.0797059803496155	0.414557755343816
HDLBP	chr2:241304746:A:G	Tcruzi	NK	-0.0265323385364261	0.0642616412736797	0.454406587583171
HDLBP	chr2:241304746:A:G	Tcruzi	CD8T	-0.0275026519302015	0.0649156610449203	0.449419028820226
HDLBP	chr2:241304746:A:G	Tcruzi	monocyte	-0.0515212909774616	0.0891835513671491	0.393327909981902
HDLBP	chr2:241304746:A:G	Tcruzi	B	-0.0514494227519109	0.0785255565662553	0.363547846012385
HDLBP	chr2:241304746:A:G	Tcruzi	CD4T	-0.0508916740992296	0.0854676443053249	0.393348962575511
HDLBP	chr2:241319737:G:A	NI	NK	0.015592176895432	0.0595016999037046	0.525461668923906
HDLBP	chr2:241319737:G:A	NI	CD8T	0.0165897569197603	0.0661593663182572	0.527303759853784
HDLBP	chr2:241319737:G:A	NI	monocyte	0.0437801396704729	0.0889463824771641	0.424591656281054
HDLBP	chr2:241319737:G:A	NI	B	0.0156641619859975	0.0657101904855819	0.532192873487831
HDLBP	chr2:241319737:G:A	NI	CD4T	0.0285318711563063	0.0835422992831805	0.493242795961617
HDLBP	chr2:241319737:G:A	IAV	NK	0.0233373962163286	0.0596213960991071	0.483028925482341
HDLBP	chr2:241319737:G:A	IAV	CD8T	0.0198198676555688	0.0540281670443591	0.491357746816218
HDLBP	chr2:241319737:G:A	IAV	monocyte	0.0537526654136084	0.0915918478083255	0.394715417012757
HDLBP	chr2:241319737:G:A	IAV	B	0.0163877953949309	0.0581408613469899	0.518161926852121
HDLBP	chr2:241319737:G:A	IAV	CD4T	0.0377528100680238	0.0784728431827502	0.452469935070657
HDLBP	chr2:241319737:G:A	LPS	NK	0.0261646300037497	0.0648435603480564	0.475368765823396
HDLBP	chr2:241319737:G:A	LPS	CD8T	0.0126161955114747	0.0578901522155506	0.531715181348447
HDLBP	chr2:241319737:G:A	LPS	monocyte	0.052331606021509	0.0931478312059812	0.406066369796835
HDLBP	chr2:241319737:G:A	LPS	B	0.0181424126617941	0.0660297079809607	0.51658681436585
HDLBP	chr2:241319737:G:A	LPS	CD4T	0.0391963460622371	0.0844851520236833	0.455548773589528
HDLBP	chr2:241319737:G:A	Tcruzi	NK	0.0165729932560902	0.0615317758827321	0.521489122783508
HDLBP	chr2:241319737:G:A	Tcruzi	CD8T	0.0172087974108544	0.0638272737942305	0.520552819912517
HDLBP	chr2:241319737:G:A	Tcruzi	monocyte	0.0502721333554201	0.0908819210433754	0.416666681584985
HDLBP	chr2:241319737:G:A	Tcruzi	B	0.0185686391190641	0.0629056687397592	0.51375847323578
HDLBP	chr2:241319737:G:A	Tcruzi	CD4T	0.0303795437206213	0.0799750024623107	0.486875382703854
HDLBP	chr2:241358696:C:T	NI	NK	0.0667670335414044	0.0975708134458733	0.308833488353648
HDLBP	chr2:241358696:C:T	NI	CD8T	0.0984652890434445	0.117456914427629	0.25877226198934
HDLBP	chr2:241358696:C:T	NI	monocyte	0.0387123783958851	0.110976818966156	0.420192943029683
HDLBP	chr2:241358696:C:T	NI	B	0.0639636305668267	0.103359437451468	0.332743650657612
HDLBP	chr2:241358696:C:T	NI	CD4T	0.177394978560642	0.189184479911319	0.206903101323851
HDLBP	chr2:241358696:C:T	IAV	NK	0.0492893016508312	0.0853348587915799	0.344818228023815
HDLBP	chr2:241358696:C:T	IAV	CD8T	0.0545633574561359	0.0817211697909863	0.312807810576561
HDLBP	chr2:241358696:C:T	IAV	monocyte	0.0173501184665418	0.0914244807318218	0.482978413243806
HDLBP	chr2:241358696:C:T	IAV	B	0.0589328781772796	0.0923438436139929	0.32487170536185
HDLBP	chr2:241358696:C:T	IAV	CD4T	0.10596754445503	0.123535057382149	0.252528105440378
HDLBP	chr2:241358696:C:T	LPS	NK	0.0520878618602256	0.091077058735871	0.34414609355228
HDLBP	chr2:241358696:C:T	LPS	CD8T	0.075251126956033	0.0970734490201753	0.276857213423185
HDLBP	chr2:241358696:C:T	LPS	monocyte	0.028593042836763	0.105049410879785	0.453087941097009
HDLBP	chr2:241358696:C:T	LPS	B	0.0758388067727912	0.109568793851026	0.303690019102596
HDLBP	chr2:241358696:C:T	LPS	CD4T	0.142828634404142	0.155810536255595	0.225415303790403
HDLBP	chr2:241358696:C:T	Tcruzi	NK	0.0728531533137024	0.103839819298256	0.300392473940025
HDLBP	chr2:241358696:C:T	Tcruzi	CD8T	0.104621057663641	0.12077843501203	0.245069972087137
HDLBP	chr2:241358696:C:T	Tcruzi	monocyte	0.0208126660310534	0.105557424955326	0.477263150358719
HDLBP	chr2:241358696:C:T	Tcruzi	B	0.0657838824875599	0.100530495810945	0.31936626435092
HDLBP	chr2:241358696:C:T	Tcruzi	CD4T	0.15842320465543	0.169970184035009	0.217349754622739
HEATR3	chr16:49982501:T:C	NI	NK	-0.102115706087008	0.0459219053855682	0.0087210012360569
HEATR3	chr16:49982501:T:C	NI	CD8T	-0.125567986978824	0.04628291787743	0.00211763185944602
HEATR3	chr16:49982501:T:C	NI	monocyte	-0.0522162028991161	0.0450131174964836	0.120070678501028
HEATR3	chr16:49982501:T:C	NI	B	-0.0296724773089095	0.0494826957659532	0.254235507926171
HEATR3	chr16:49982501:T:C	NI	CD4T	-0.149895234157255	0.052050846971967	0.0011884086329772
HEATR3	chr16:49982501:T:C	IAV	NK	-0.111259307208699	0.0476419368482552	0.00332802787062214
HEATR3	chr16:49982501:T:C	IAV	CD8T	-0.0678837068991386	0.0394996584996524	0.0425652251884882
HEATR3	chr16:49982501:T:C	IAV	monocyte	-0.0262179914134309	0.0451257921539558	0.268471065852512
HEATR3	chr16:49982501:T:C	IAV	B	-0.102363720874641	0.0528369749669048	0.00959773597523384
HEATR3	chr16:49982501:T:C	IAV	CD4T	-0.127342636678006	0.046654873386603	0.00201693677207992
HEATR3	chr16:49982501:T:C	LPS	NK	-0.103229160067741	0.0458716919282286	0.00827645878109884
HEATR3	chr16:49982501:T:C	LPS	CD8T	-0.0825152191408665	0.040789939590497	0.0245875315806203
HEATR3	chr16:49982501:T:C	LPS	monocyte	-0.0386443118858282	0.0514717056023483	0.22019106270582
HEATR3	chr16:49982501:T:C	LPS	B	-0.0666133294166528	0.0464374527601383	0.0701249232583834
HEATR3	chr16:49982501:T:C	LPS	CD4T	-0.124698212460029	0.0448573707458237	0.00262431255663476
HEATR3	chr16:49982501:T:C	Tcruzi	NK	-0.110147819989953	0.0483679620933355	0.00639630557121018
HEATR3	chr16:49982501:T:C	Tcruzi	CD8T	-0.115927976885623	0.0439898278076567	0.00319722363686192
HEATR3	chr16:49982501:T:C	Tcruzi	monocyte	-0.035357357383529	0.0466385056242965	0.218067733109609
HEATR3	chr16:49982501:T:C	Tcruzi	B	-0.0416440534161064	0.0454856479859128	0.169990634922043
HEATR3	chr16:49982501:T:C	Tcruzi	CD4T	-0.125968502663046	0.0466648675402687	0.0034405579803537
HEATR3	chr16:49984975:C:A	NI	NK	0.00783689313598294	0.021619484331683	0.653244727797337
HEATR3	chr16:49984975:C:A	NI	CD8T	0.00601703494808317	0.0212099089695502	0.677309682320082
HEATR3	chr16:49984975:C:A	NI	monocyte	0.00249580139809233	0.0252097795744401	0.687642838831364
HEATR3	chr16:49984975:C:A	NI	B	0.000636341322197723	0.0204540676262655	0.745623529193107
HEATR3	chr16:49984975:C:A	NI	CD4T	0.0102333456678168	0.0287016396350966	0.634152887303057
HEATR3	chr16:49984975:C:A	IAV	NK	0.00807858828242352	0.0210421614272342	0.645787027659694
HEATR3	chr16:49984975:C:A	IAV	CD8T	0.00630214829349391	0.0183623217577859	0.659034468219029
HEATR3	chr16:49984975:C:A	IAV	monocyte	0.00408354206409593	0.0204970649837852	0.702275585015505
HEATR3	chr16:49984975:C:A	IAV	B	-0.000725760683168802	0.0182037603006632	0.756260814271152
HEATR3	chr16:49984975:C:A	IAV	CD4T	0.0027273627149856	0.020742592598106	0.716284043636845
HEATR3	chr16:49984975:C:A	LPS	NK	0.00957564550165526	0.0237256350370563	0.631133955198497
HEATR3	chr16:49984975:C:A	LPS	CD8T	0.00325282932930651	0.0182630839275085	0.695441268754982
HEATR3	chr16:49984975:C:A	LPS	monocyte	-0.000477225925927452	0.0265606491707699	0.728835158433271
HEATR3	chr16:49984975:C:A	LPS	B	-0.000224939744779082	0.0205380919278851	0.748646024437324
HEATR3	chr16:49984975:C:A	LPS	CD4T	0.00429462021595747	0.0224544822115583	0.695779544479371
HEATR3	chr16:49984975:C:A	Tcruzi	NK	0.00634632430861974	0.0209567537430358	0.667764295180793
HEATR3	chr16:49984975:C:A	Tcruzi	CD8T	0.00436732545768034	0.0199188785482583	0.690734353004302
HEATR3	chr16:49984975:C:A	Tcruzi	monocyte	0.00786382657296353	0.0256366120170109	0.659644158004698
HEATR3	chr16:49984975:C:A	Tcruzi	B	-0.000570447049102355	0.019785645463392	0.756476286679977
HEATR3	chr16:49984975:C:A	Tcruzi	CD4T	0.00576426112851912	0.0233337619618171	0.685854274283396
HEATR3	chr16:49994194:G:A	NI	NK	-0.390489366529749	0.0791286826157142	1.89594634769641e-07
HEATR3	chr16:49994194:G:A	NI	CD8T	-0.431169421627238	0.0759856997297776	1.30981798740493e-08
HEATR3	chr16:49994194:G:A	NI	monocyte	-0.213443106559998	0.0702115358682192	0.0012355795680028
HEATR3	chr16:49994194:G:A	NI	B	-0.154958011407584	0.080457231048189	0.0298010517713594
HEATR3	chr16:49994194:G:A	NI	CD4T	-0.551851881930692	0.0843603056183014	8.3411055840088e-13
HEATR3	chr16:49994194:G:A	IAV	NK	-0.385824650696696	0.0796228145571115	4.38138939573562e-08
HEATR3	chr16:49994194:G:A	IAV	CD8T	-0.210145184107217	0.0745902245718775	0.00561709278740596
HEATR3	chr16:49994194:G:A	IAV	monocyte	-0.181704527688321	0.0768228047191737	0.0088242862604434
HEATR3	chr16:49994194:G:A	IAV	B	-0.241059419363563	0.077133473581428	0.000496585655164861
HEATR3	chr16:49994194:G:A	IAV	CD4T	-0.399477804043876	0.0746584453244835	1.18859422193474e-07
HEATR3	chr16:49994194:G:A	LPS	NK	-0.387991967766085	0.0790732539741034	2.73170392750544e-07
HEATR3	chr16:49994194:G:A	LPS	CD8T	-0.255785871488462	0.0747619346268088	0.00130557624884986
HEATR3	chr16:49994194:G:A	LPS	monocyte	-0.190078195289976	0.084769255724735	0.0126413516383015
HEATR3	chr16:49994194:G:A	LPS	B	-0.208259805986264	0.0785156190032476	0.00428797015673155
HEATR3	chr16:49994194:G:A	LPS	CD4T	-0.381999718342514	0.0702942491007973	1.69661056093062e-07
HEATR3	chr16:49994194:G:A	Tcruzi	NK	-0.360206590304018	0.0795617019547843	7.2470970102767e-06
HEATR3	chr16:49994194:G:A	Tcruzi	CD8T	-0.402228848210102	0.0737684594698189	7.8226788713387e-08
HEATR3	chr16:49994194:G:A	Tcruzi	monocyte	-0.194625383907758	0.0762341515555412	0.00561317036398479
HEATR3	chr16:49994194:G:A	Tcruzi	B	-0.148174089271181	0.0787991057881315	0.0331669257519455
HEATR3	chr16:49994194:G:A	Tcruzi	CD4T	-0.43612500954498	0.0752340456742693	2.90556153581534e-08
HEATR3	chr16:50014240:G:A	NI	NK	-0.112133900746331	0.0967123805950756	0.111774398196949
HEATR3	chr16:50014240:G:A	NI	CD8T	-0.201321160088873	0.121604704523364	0.0413703748860156
HEATR3	chr16:50014240:G:A	NI	monocyte	-0.107613388846299	0.104134562618726	0.150811586821119
HEATR3	chr16:50014240:G:A	NI	B	-0.117985640137834	0.101463052745528	0.115682809523828
HEATR3	chr16:50014240:G:A	NI	CD4T	-0.209783445724014	0.124431136112346	0.0467561559560892
HEATR3	chr16:50014240:G:A	IAV	NK	-0.0594139847475254	0.0852485283886773	0.226267062911143
HEATR3	chr16:50014240:G:A	IAV	CD8T	-0.100175538168333	0.0819246721697278	0.100617997183687
HEATR3	chr16:50014240:G:A	IAV	monocyte	-0.0896901625249338	0.0960220669292584	0.171792612888637
HEATR3	chr16:50014240:G:A	IAV	B	-0.0776751602348898	0.0859627812111643	0.175593743325357
HEATR3	chr16:50014240:G:A	IAV	CD4T	-0.153177557183926	0.101698391493619	0.066892388591174
HEATR3	chr16:50014240:G:A	LPS	NK	-0.0373590503482452	0.097782948986202	0.307815924904057
HEATR3	chr16:50014240:G:A	LPS	CD8T	-0.151698004603835	0.0986872521438751	0.0526894125177999
HEATR3	chr16:50014240:G:A	LPS	monocyte	-0.146864499853182	0.125200077376321	0.108596867082104
HEATR3	chr16:50014240:G:A	LPS	B	-0.0858920931548121	0.0959112423659539	0.178039356060146
HEATR3	chr16:50014240:G:A	LPS	CD4T	-0.187671406861484	0.111895399625613	0.0491163225923712
HEATR3	chr16:50014240:G:A	Tcruzi	NK	-0.0985875507382817	0.0945053673892022	0.140768845465562
HEATR3	chr16:50014240:G:A	Tcruzi	CD8T	-0.185148403424256	0.112907142491654	0.0434903690225454
HEATR3	chr16:50014240:G:A	Tcruzi	monocyte	-0.111902665867034	0.106350650212875	0.145287314714208
HEATR3	chr16:50014240:G:A	Tcruzi	B	-0.15080430458004	0.114062600988283	0.0721446977200702
HEATR3	chr16:50014240:G:A	Tcruzi	CD4T	-0.220042544160047	0.126694036907358	0.0405535299331038
HEATR3	chr16:50023444:G:A	NI	NK	-0.329401236465641	0.144721999867661	0.00447328751878417
HEATR3	chr16:50023444:G:A	NI	CD8T	-0.416921979948902	0.147119469341066	0.00105404387243191
HEATR3	chr16:50023444:G:A	NI	monocyte	-0.0235426066170335	0.138075425500492	0.421332117901916
HEATR3	chr16:50023444:G:A	NI	B	-0.249580372304588	0.144615282574483	0.0317558011810628
HEATR3	chr16:50023444:G:A	NI	CD4T	-0.513395650450512	0.172779147953976	0.000749749930292754
HEATR3	chr16:50023444:G:A	IAV	NK	-0.248914369132905	0.124812703239571	0.0165522681787261
HEATR3	chr16:50023444:G:A	IAV	CD8T	-0.257420032482923	0.117716218622953	0.00948908717378882
HEATR3	chr16:50023444:G:A	IAV	monocyte	0.0143000749230546	0.13486522563742	0.476576215575889
HEATR3	chr16:50023444:G:A	IAV	B	-0.181816491807563	0.124971460137014	0.0625957365139078
HEATR3	chr16:50023444:G:A	IAV	CD4T	-0.455362930624914	0.159666949293738	0.000762359660435585
HEATR3	chr16:50023444:G:A	LPS	NK	-0.286799258757875	0.134134533243532	0.0106706425940429
HEATR3	chr16:50023444:G:A	LPS	CD8T	-0.42665319851343	0.157011252104692	0.00064683605946958
HEATR3	chr16:50023444:G:A	LPS	monocyte	-0.0660962072806213	0.150466457296778	0.324037566646644
HEATR3	chr16:50023444:G:A	LPS	B	-0.181556771089328	0.136251761600038	0.0850317365521331
HEATR3	chr16:50023444:G:A	LPS	CD4T	-0.406639892106315	0.143797126872515	0.00185990798070912
HEATR3	chr16:50023444:G:A	Tcruzi	NK	-0.310380245552566	0.143416167934955	0.008291602589236
HEATR3	chr16:50023444:G:A	Tcruzi	CD8T	-0.35250194434062	0.13291959911784	0.00311416035059531
HEATR3	chr16:50023444:G:A	Tcruzi	monocyte	-0.0474665899067178	0.13869021295306	0.358555629444078
HEATR3	chr16:50023444:G:A	Tcruzi	B	-0.175607631339285	0.132110166411452	0.0846237559857603
HEATR3	chr16:50023444:G:A	Tcruzi	CD4T	-0.452214836444388	0.153758934542409	0.001047758325879
HEATR5A	chr14:31197245:C:T	NI	NK	-0.0209158549311698	0.0571693950730616	0.51722053999281
HEATR5A	chr14:31197245:C:T	NI	CD8T	-0.0200565788196284	0.0622911741661184	0.53187847483006
HEATR5A	chr14:31197245:C:T	NI	monocyte	-0.030737133411355	0.0764127519406098	0.478757607009601
HEATR5A	chr14:31197245:C:T	NI	B	-0.00730339590884416	0.0574537007187881	0.591452174926377
HEATR5A	chr14:31197245:C:T	NI	CD4T	-0.0276116070037956	0.0779667449229106	0.51313391004816
HEATR5A	chr14:31197245:C:T	IAV	NK	-0.0155431819733995	0.050834132033098	0.536213696298026
HEATR5A	chr14:31197245:C:T	IAV	CD8T	-0.0130115375313017	0.0468160008723507	0.54446680172191
HEATR5A	chr14:31197245:C:T	IAV	monocyte	-0.0173036701856087	0.0603275115029916	0.536121475415245
HEATR5A	chr14:31197245:C:T	IAV	B	-0.00318626859448658	0.049812730264873	0.608630027815101
HEATR5A	chr14:31197245:C:T	IAV	CD4T	-0.0184811943188117	0.0637668911661293	0.541537117743175
HEATR5A	chr14:31197245:C:T	LPS	NK	-0.0197285588608784	0.0564771138758506	0.517375611221851
HEATR5A	chr14:31197245:C:T	LPS	CD8T	-0.0155465497245965	0.053152220247102	0.535236492815235
HEATR5A	chr14:31197245:C:T	LPS	monocyte	-0.0418102216503006	0.0867274369402711	0.451009889086586
HEATR5A	chr14:31197245:C:T	LPS	B	-0.00585253640713612	0.057148227414493	0.592593533445807
HEATR5A	chr14:31197245:C:T	LPS	CD4T	-0.024852621426969	0.0722757616797825	0.520014720175298
HEATR5A	chr14:31197245:C:T	Tcruzi	NK	-0.019516092120938	0.0577910724573261	0.524907376140382
HEATR5A	chr14:31197245:C:T	Tcruzi	CD8T	-0.0176804524572831	0.0592664703444188	0.537381909913206
HEATR5A	chr14:31197245:C:T	Tcruzi	monocyte	-0.0305562269096944	0.0737000194171831	0.494054766249571
HEATR5A	chr14:31197245:C:T	Tcruzi	B	-0.00875094704718885	0.0548028901212193	0.580577145790722
HEATR5A	chr14:31197245:C:T	Tcruzi	CD4T	-0.0221350275395887	0.0714261493332792	0.534409564574062
HEATR5A	chr14:31215379:C:T	NI	NK	-0.00476885286912659	0.052250580128188	0.617679231179591
HEATR5A	chr14:31215379:C:T	NI	CD8T	-0.00311302696427979	0.0600847085284288	0.628725513311415
HEATR5A	chr14:31215379:C:T	NI	monocyte	-0.0174297685896262	0.0734751921492358	0.545214361514184
HEATR5A	chr14:31215379:C:T	NI	B	0.00244976493762196	0.0582556380426043	0.635925702065787
HEATR5A	chr14:31215379:C:T	NI	CD4T	-0.000279536803866079	0.0741664447937535	0.633482413837097
HEATR5A	chr14:31215379:C:T	IAV	NK	-0.00304770090307375	0.0482759270144618	0.625163569775281
HEATR5A	chr14:31215379:C:T	IAV	CD8T	-0.00306763723238122	0.0450553386085771	0.62419038932899
HEATR5A	chr14:31215379:C:T	IAV	monocyte	-0.0170761782664909	0.0631479308111592	0.560326250441425
HEATR5A	chr14:31215379:C:T	IAV	B	-0.0057479632960036	0.0503973916161818	0.611496513190438
HEATR5A	chr14:31215379:C:T	IAV	CD4T	-0.00334233791574389	0.0627392123409391	0.628454024217633
HEATR5A	chr14:31215379:C:T	LPS	NK	-0.00426106603684742	0.0525492337252493	0.615401170262872
HEATR5A	chr14:31215379:C:T	LPS	CD8T	-0.00820561265420899	0.0531959797066514	0.595410011085646
HEATR5A	chr14:31215379:C:T	LPS	monocyte	-0.0114632890398509	0.0704120936946562	0.579504674457319
HEATR5A	chr14:31215379:C:T	LPS	B	-0.00237407319264287	0.0575642824289662	0.62671153158339
HEATR5A	chr14:31215379:C:T	LPS	CD4T	0.00120865985930992	0.0693821361874773	0.638043850207622
HEATR5A	chr14:31215379:C:T	Tcruzi	NK	-0.00484345815165667	0.0539782466642959	0.616309876359725
HEATR5A	chr14:31215379:C:T	Tcruzi	CD8T	-0.00353537757204874	0.057878325663707	0.624551959424859
HEATR5A	chr14:31215379:C:T	Tcruzi	monocyte	-0.0138715139048994	0.0689417553562925	0.577463354278372
HEATR5A	chr14:31215379:C:T	Tcruzi	B	-0.000769478075070729	0.0548369762583496	0.637375599816506
HEATR5A	chr14:31215379:C:T	Tcruzi	CD4T	-0.000389689151524313	0.0698683470947942	0.639846461195894
HEATR5A	chr14:31228541:G:A	NI	NK	0.00184528690935391	0.0571751781792046	0.631073734842989
HEATR5A	chr14:31228541:G:A	NI	CD8T	-0.000913654862419463	0.0662706217939572	0.63490286202362
HEATR5A	chr14:31228541:G:A	NI	monocyte	-0.0195002257253388	0.0808328473850045	0.538939639562941
HEATR5A	chr14:31228541:G:A	NI	B	-0.00173739307449862	0.0627219902937165	0.630284499184353
HEATR5A	chr14:31228541:G:A	NI	CD4T	0.00429757620063848	0.0823855622964189	0.616515611453265
HEATR5A	chr14:31228541:G:A	IAV	NK	-0.000198703592477544	0.0527985451697977	0.637478951610178
HEATR5A	chr14:31228541:G:A	IAV	CD8T	-0.00122743880464919	0.0491386415152167	0.631888362691066
HEATR5A	chr14:31228541:G:A	IAV	monocyte	-0.0143341815125678	0.0654775668243875	0.571654832078217
HEATR5A	chr14:31228541:G:A	IAV	B	-0.000912519260059794	0.0540215997218865	0.633082478875991
HEATR5A	chr14:31228541:G:A	IAV	CD4T	0.000612116675950683	0.06934678732467	0.637785408183626
HEATR5A	chr14:31228541:G:A	LPS	NK	-0.000108527052386827	0.05750352241022	0.63283188222612
HEATR5A	chr14:31228541:G:A	LPS	CD8T	-0.0021156355662124	0.0570285313209997	0.623331817051191
HEATR5A	chr14:31228541:G:A	LPS	monocyte	-0.0154301397884595	0.0774149662514356	0.563707207672937
HEATR5A	chr14:31228541:G:A	LPS	B	-0.00290588227958563	0.0625693404061084	0.619784404857712
HEATR5A	chr14:31228541:G:A	LPS	CD4T	-0.00313745311272555	0.0766192735712358	0.62204347920451
HEATR5A	chr14:31228541:G:A	Tcruzi	NK	0.0031359522344148	0.0592180491739764	0.623748920659686
HEATR5A	chr14:31228541:G:A	Tcruzi	CD8T	0.00358499501317082	0.0642489868337459	0.623112506851058
HEATR5A	chr14:31228541:G:A	Tcruzi	monocyte	-0.0160041539723947	0.0759136548224226	0.569490119151392
HEATR5A	chr14:31228541:G:A	Tcruzi	B	-0.0035229457010581	0.0597892676046997	0.620081535415406
HEATR5A	chr14:31228541:G:A	Tcruzi	CD4T	-0.000396861733541839	0.0773145069762836	0.635631251685948
HEATR5A	chr14:31235911:C:T	NI	NK	0.0051240777603377	0.062305240412371	0.592314793126681
HEATR5A	chr14:31235911:C:T	NI	CD8T	0.00986816278189761	0.0709916707604513	0.575193345581025
HEATR5A	chr14:31235911:C:T	NI	monocyte	-0.0592846192612968	0.107357412235044	0.396715635849016
HEATR5A	chr14:31235911:C:T	NI	B	0.00462714759100512	0.0693170748359725	0.598688955793037
HEATR5A	chr14:31235911:C:T	NI	CD4T	0.0122123480317704	0.0864663232699456	0.567360982282477
HEATR5A	chr14:31235911:C:T	IAV	NK	-0.000282005592017252	0.0573828556501743	0.613536553935237
HEATR5A	chr14:31235911:C:T	IAV	CD8T	0.00193203412335488	0.0530363959047346	0.604498915154212
HEATR5A	chr14:31235911:C:T	IAV	monocyte	-0.0452771294648092	0.0860776090287491	0.428544506139265
HEATR5A	chr14:31235911:C:T	IAV	B	-0.000689230158425332	0.0594888494845467	0.609792252808457
HEATR5A	chr14:31235911:C:T	IAV	CD4T	0.00618873947379425	0.0727317666651273	0.59119796487236
HEATR5A	chr14:31235911:C:T	LPS	NK	-0.000211021875373001	0.0621632734997741	0.609504696369157
HEATR5A	chr14:31235911:C:T	LPS	CD8T	0.00456514460857296	0.0608378193976441	0.590596844259102
HEATR5A	chr14:31235911:C:T	LPS	monocyte	-0.0638042015731481	0.111226502228946	0.393465570371493
HEATR5A	chr14:31235911:C:T	LPS	B	-0.00121827396164039	0.0683705862894188	0.603628753252925
HEATR5A	chr14:31235911:C:T	LPS	CD4T	0.0057994029956014	0.0799577928923018	0.591578561664679
HEATR5A	chr14:31235911:C:T	Tcruzi	NK	0.00718490851811058	0.0648190675406687	0.582866837458721
HEATR5A	chr14:31235911:C:T	Tcruzi	CD8T	0.0100247699440645	0.0685770761947244	0.571493425371678
HEATR5A	chr14:31235911:C:T	Tcruzi	monocyte	-0.0591634910678616	0.105344205527543	0.409759546486596
HEATR5A	chr14:31235911:C:T	Tcruzi	B	0.0109259927663849	0.0683954401123307	0.570394551875
HEATR5A	chr14:31235911:C:T	Tcruzi	CD4T	0.00911071087904894	0.0809733770743233	0.581145133570526
HEATR5A	chr14:31287630:C:A	NI	NK	-0.00834215428978382	0.0444060865089518	0.576759533037353
HEATR5A	chr14:31287630:C:A	NI	CD8T	-0.0117981371412269	0.0493721751302935	0.560622618661002
HEATR5A	chr14:31287630:C:A	NI	monocyte	0.0346019350429243	0.0694983958632275	0.441953213049265
HEATR5A	chr14:31287630:C:A	NI	B	-0.023022003714518	0.0550154418211601	0.501748328380161
HEATR5A	chr14:31287630:C:A	NI	CD4T	-0.0128079754668387	0.0598476360984562	0.559247428489546
HEATR5A	chr14:31287630:C:A	IAV	NK	-0.0138695001455402	0.0439650645286148	0.538278031554124
HEATR5A	chr14:31287630:C:A	IAV	CD8T	-0.00568195446843015	0.0380619988497622	0.585842506731335
HEATR5A	chr14:31287630:C:A	IAV	monocyte	0.0194189136094228	0.0528436099504248	0.521672712129495
HEATR5A	chr14:31287630:C:A	IAV	B	-0.0237712081743693	0.0512354354996196	0.484021889410654
HEATR5A	chr14:31287630:C:A	IAV	CD4T	-0.0252433606721345	0.0579702929858977	0.497718519206562
HEATR5A	chr14:31287630:C:A	LPS	NK	-0.00875764852405948	0.0447227969381797	0.570057778661399
HEATR5A	chr14:31287630:C:A	LPS	CD8T	-0.00729534184391934	0.0427283056234693	0.575642691911684
HEATR5A	chr14:31287630:C:A	LPS	monocyte	0.0181032191115503	0.0596882492315622	0.530160117871551
HEATR5A	chr14:31287630:C:A	LPS	B	-0.0265776593717333	0.0575011870740473	0.481758929212514
HEATR5A	chr14:31287630:C:A	LPS	CD4T	-0.0154031064357023	0.056690238110392	0.546285908884112
HEATR5A	chr14:31287630:C:A	Tcruzi	NK	-0.00785070383714495	0.045931345448522	0.57996310085884
HEATR5A	chr14:31287630:C:A	Tcruzi	CD8T	-0.00766312166734367	0.0469986773997528	0.579950030193411
HEATR5A	chr14:31287630:C:A	Tcruzi	monocyte	0.0221029074476359	0.0593959751812361	0.516106401631968
HEATR5A	chr14:31287630:C:A	Tcruzi	B	-0.0265294507756265	0.0560299550114175	0.479418345865902
HEATR5A	chr14:31287630:C:A	Tcruzi	CD4T	-0.018895036020933	0.0582404271944335	0.532856346061781
HEATR5A	chr14:31301651:C:A	NI	NK	0.0129678134387718	0.0565029239960045	0.575325420124087
HEATR5A	chr14:31301651:C:A	NI	CD8T	0.00412372406456213	0.0607481186485207	0.623960048827891
HEATR5A	chr14:31301651:C:A	NI	monocyte	0.00166069223266132	0.0694703668491192	0.611362777485447
HEATR5A	chr14:31301651:C:A	NI	B	-0.0049250202099181	0.0586433592190847	0.618574921777283
HEATR5A	chr14:31301651:C:A	NI	CD4T	-0.0071368609391326	0.0750714233199774	0.607640603665677
HEATR5A	chr14:31301651:C:A	IAV	NK	0.0110061777461508	0.0519677244124769	0.580617088820142
HEATR5A	chr14:31301651:C:A	IAV	CD8T	0.00344768885214203	0.0457862748947673	0.620788840448536
HEATR5A	chr14:31301651:C:A	IAV	monocyte	-0.00224938661515463	0.0570823305697992	0.631348157624756
HEATR5A	chr14:31301651:C:A	IAV	B	-0.00695130546846404	0.051654344186819	0.604338550313304
HEATR5A	chr14:31301651:C:A	IAV	CD4T	-0.000249840212539588	0.0627969551546431	0.641197653555948
HEATR5A	chr14:31301651:C:A	LPS	NK	0.0156816625683953	0.0590065433114399	0.55882136481611
HEATR5A	chr14:31301651:C:A	LPS	CD8T	0.00609422080327336	0.0531644592399025	0.605956725152614
HEATR5A	chr14:31301651:C:A	LPS	monocyte	-0.00544111770272995	0.0693467768836431	0.606878618227458
HEATR5A	chr14:31301651:C:A	LPS	B	-0.00756972970540947	0.0592415992817894	0.601709990800506
HEATR5A	chr14:31301651:C:A	LPS	CD4T	-0.00667811720171402	0.0702526625210823	0.611917467532427
HEATR5A	chr14:31301651:C:A	Tcruzi	NK	0.0125526624075559	0.0578404233895181	0.577569232853437
HEATR5A	chr14:31301651:C:A	Tcruzi	CD8T	0.00128258103007309	0.058143730825913	0.634565574028135
HEATR5A	chr14:31301651:C:A	Tcruzi	monocyte	0.00216959661634315	0.0662560424383668	0.62831266648983
HEATR5A	chr14:31301651:C:A	Tcruzi	B	-0.0059253423563126	0.056000381814573	0.610702134431796
HEATR5A	chr14:31301651:C:A	Tcruzi	CD4T	-0.00640970916890357	0.0706427154103509	0.616087996346795
HEATR5A	chr14:31303964:G:A	NI	NK	0.0124873920503431	0.0576112597230694	0.576622420220955
HEATR5A	chr14:31303964:G:A	NI	CD8T	0.00445545920151157	0.0626671061073848	0.618279930717819
HEATR5A	chr14:31303964:G:A	NI	monocyte	0.000477941334766841	0.0725866560998046	0.613745449796916
HEATR5A	chr14:31303964:G:A	NI	B	0.00617400204622659	0.0608960216356108	0.610837105533658
HEATR5A	chr14:31303964:G:A	NI	CD4T	0.0121372285134001	0.0783741982870028	0.584780579770279
HEATR5A	chr14:31303964:G:A	IAV	NK	0.0127809702842018	0.0543405494651838	0.57069756637248
HEATR5A	chr14:31303964:G:A	IAV	CD8T	0.00492067097039699	0.0473610017144108	0.609223782329919
HEATR5A	chr14:31303964:G:A	IAV	monocyte	0.00605298045980418	0.0605938963192477	0.61213226752255
HEATR5A	chr14:31303964:G:A	IAV	B	0.00621205185578016	0.0526864368933754	0.606186475071436
HEATR5A	chr14:31303964:G:A	IAV	CD4T	0.00604250603514761	0.0653937292486679	0.612757742297721
HEATR5A	chr14:31303964:G:A	LPS	NK	0.0119545803514114	0.0576713651445887	0.574846467410602
HEATR5A	chr14:31303964:G:A	LPS	CD8T	0.00560413680984401	0.054358599651439	0.605020933913908
HEATR5A	chr14:31303964:G:A	LPS	monocyte	0.00710550149124296	0.072607154730138	0.599142372756945
HEATR5A	chr14:31303964:G:A	LPS	B	0.00338446907749095	0.0602466493162342	0.618409271365768
HEATR5A	chr14:31303964:G:A	LPS	CD4T	0.00429222398456137	0.0717584055376733	0.617103783740981
HEATR5A	chr14:31303964:G:A	Tcruzi	NK	0.0132712234561625	0.0597561482483355	0.573512194408831
HEATR5A	chr14:31303964:G:A	Tcruzi	CD8T	0.00201169994658288	0.060308595208353	0.626789767243571
HEATR5A	chr14:31303964:G:A	Tcruzi	monocyte	-0.00385677196276998	0.0700284380573125	0.622323970430951
HEATR5A	chr14:31303964:G:A	Tcruzi	B	0.00716610332534716	0.0580708312848124	0.603255085332678
HEATR5A	chr14:31303964:G:A	Tcruzi	CD4T	0.00346813593771622	0.0723054652998964	0.62338291358303
HEATR5A	chr14:31385328:C:T	NI	NK	-0.0188736816746709	0.0489482551609355	0.518316666394581
HEATR5A	chr14:31385328:C:T	NI	CD8T	-0.0236048252385885	0.0560129257701612	0.50709804321718
HEATR5A	chr14:31385328:C:T	NI	monocyte	-0.00378562938570234	0.0591929841907821	0.597336563514218
HEATR5A	chr14:31385328:C:T	NI	B	-0.00558539695126947	0.0494243590082313	0.605846267379066
HEATR5A	chr14:31385328:C:T	NI	CD4T	-0.033115933962403	0.0714875890299917	0.482008497331974
HEATR5A	chr14:31385328:C:T	IAV	NK	-0.023313590192164	0.0502321546376414	0.489059185780207
HEATR5A	chr14:31385328:C:T	IAV	CD8T	-0.0147143876506222	0.0413528759649645	0.527233578178962
HEATR5A	chr14:31385328:C:T	IAV	monocyte	-0.00341787758224795	0.0485951755018632	0.620818410471535
HEATR5A	chr14:31385328:C:T	IAV	B	0.00145466072286587	0.0435254873105812	0.646179338670112
HEATR5A	chr14:31385328:C:T	IAV	CD4T	-0.0215429909059009	0.0566557003355897	0.521114558392191
HEATR5A	chr14:31385328:C:T	LPS	NK	-0.019319922762139	0.0495318926051684	0.512273482925739
HEATR5A	chr14:31385328:C:T	LPS	CD8T	-0.019159343240157	0.0482538381710949	0.50996696004098
HEATR5A	chr14:31385328:C:T	LPS	monocyte	0.000734199459796177	0.0585428212392657	0.631121094476042
HEATR5A	chr14:31385328:C:T	LPS	B	0.000972507321875038	0.0497435007861256	0.637738281982968
HEATR5A	chr14:31385328:C:T	LPS	CD4T	-0.0227138512805831	0.0618011625877666	0.521002472841765
HEATR5A	chr14:31385328:C:T	Tcruzi	NK	-0.0244765897933788	0.0544880260250994	0.493533146036857
HEATR5A	chr14:31385328:C:T	Tcruzi	CD8T	-0.020813941820001	0.0529202084689283	0.514275619381691
HEATR5A	chr14:31385328:C:T	Tcruzi	monocyte	-0.0039085610716516	0.0563272339161911	0.615194424762015
HEATR5A	chr14:31385328:C:T	Tcruzi	B	-0.00118893771123106	0.047214228236086	0.627908945131675
HEATR5A	chr14:31385328:C:T	Tcruzi	CD4T	-0.0279442805907269	0.0653366067038058	0.503816834848395
HEATR5A	chr14:31394019:G:C	NI	NK	0.000115184736098131	0.033606771998217	0.610131277041703
HEATR5A	chr14:31394019:G:C	NI	CD8T	0.0193065086592288	0.039080429197767	0.449829848489059
HEATR5A	chr14:31394019:G:C	NI	monocyte	-0.124349233786099	0.067065793725769	0.0496323659259503
HEATR5A	chr14:31394019:G:C	NI	B	-0.00811612696795915	0.0371753442729503	0.529296641035876
HEATR5A	chr14:31394019:G:C	NI	CD4T	-0.00324339328153615	0.0403101110921373	0.581718917711334
HEATR5A	chr14:31394019:G:C	IAV	NK	-0.00279053890368213	0.0319935014645959	0.578052061496962
HEATR5A	chr14:31394019:G:C	IAV	CD8T	0.00196547204919361	0.0300118030843356	0.5930957495961
HEATR5A	chr14:31394019:G:C	IAV	monocyte	-0.0539744736979552	0.0490805540768895	0.259817199758246
HEATR5A	chr14:31394019:G:C	IAV	B	-0.00857454385598973	0.0340273005702505	0.516116213607191
HEATR5A	chr14:31394019:G:C	IAV	CD4T	-0.00903038963192464	0.0363295848070836	0.525476256477405
HEATR5A	chr14:31394019:G:C	LPS	NK	-0.00259103968744334	0.0338124185353233	0.580820769283555
HEATR5A	chr14:31394019:G:C	LPS	CD8T	0.00469311067756461	0.0321046487322359	0.566947350219972
HEATR5A	chr14:31394019:G:C	LPS	monocyte	-0.0466560886231159	0.048823182462494	0.294351283087911
HEATR5A	chr14:31394019:G:C	LPS	B	-0.0208366813921636	0.0391960421311575	0.42602909833915
HEATR5A	chr14:31394019:G:C	LPS	CD4T	-0.0109248895597503	0.0387506673628038	0.513979313168066
HEATR5A	chr14:31394019:G:C	Tcruzi	NK	-0.00562581898505559	0.0352817616303961	0.556157172654768
HEATR5A	chr14:31394019:G:C	Tcruzi	CD8T	0.0123330028128122	0.0357359184317208	0.50035982084085
HEATR5A	chr14:31394019:G:C	Tcruzi	monocyte	-0.0742897356632493	0.0601181038927745	0.238399125527583
HEATR5A	chr14:31394019:G:C	Tcruzi	B	-0.00674298185580089	0.0355627800978933	0.536628372422586
HEATR5A	chr14:31394019:G:C	Tcruzi	CD4T	0.0115112504388017	0.0399165479695185	0.520725003273079
HEATR5A	chr14:31422220:T:G	NI	NK	-0.00454394611884206	0.0433935389052312	0.559056053767447
HEATR5A	chr14:31422220:T:G	NI	CD8T	-0.00535545877641765	0.0469886284321058	0.556996572106892
HEATR5A	chr14:31422220:T:G	NI	monocyte	-0.0714270377439605	0.0787937986843391	0.261588076655516
HEATR5A	chr14:31422220:T:G	NI	B	-0.0142821830765535	0.0491024896409316	0.49524379164025
HEATR5A	chr14:31422220:T:G	NI	CD4T	0.00320199500291223	0.0576551641941037	0.587604612906247
HEATR5A	chr14:31422220:T:G	IAV	NK	-0.0021778944886632	0.0407293698336945	0.572987079274431
HEATR5A	chr14:31422220:T:G	IAV	CD8T	0.00846206785111439	0.0402231912879459	0.546722940884188
HEATR5A	chr14:31422220:T:G	IAV	monocyte	-0.065682202698506	0.0732712987030566	0.27265699233152
HEATR5A	chr14:31422220:T:G	IAV	B	-0.0145552419160737	0.0437152298628257	0.480686433018025
HEATR5A	chr14:31422220:T:G	IAV	CD4T	-0.0062789521424727	0.0488793394189919	0.551224729513648
HEATR5A	chr14:31422220:T:G	LPS	NK	-0.00919283621980663	0.0440057087313844	0.52230017530996
HEATR5A	chr14:31422220:T:G	LPS	CD8T	-0.000499095035272232	0.0417770291319235	0.583554356911702
HEATR5A	chr14:31422220:T:G	LPS	monocyte	-0.0595732403786062	0.0715389075047872	0.296520272601913
HEATR5A	chr14:31422220:T:G	LPS	B	-0.0170492437422577	0.0493312869259545	0.473806802194301
HEATR5A	chr14:31422220:T:G	LPS	CD4T	-0.00616266511721763	0.0531514784313453	0.552013784566478
HEATR5A	chr14:31422220:T:G	Tcruzi	NK	-0.00658100167965959	0.045014424169638	0.544091896943171
HEATR5A	chr14:31422220:T:G	Tcruzi	CD8T	-0.00793660567483866	0.0456450449834913	0.537052878789095
HEATR5A	chr14:31422220:T:G	Tcruzi	monocyte	-0.0716192417763688	0.0776525721861572	0.270885802928358
HEATR5A	chr14:31422220:T:G	Tcruzi	B	-0.0134272932210833	0.0465617449448951	0.493434133804278
HEATR5A	chr14:31422220:T:G	Tcruzi	CD4T	-0.00454032319376987	0.0532909307221846	0.564523986460111
HEATR5A	chr14:31435771:C:T	NI	NK	-0.00251073998290717	0.058805519418563	0.625790603293834
HEATR5A	chr14:31435771:C:T	NI	CD8T	0.002609551696025	0.0674906731978932	0.619912233170351
HEATR5A	chr14:31435771:C:T	NI	monocyte	0.0197903953728482	0.0815106267034977	0.533750509057967
HEATR5A	chr14:31435771:C:T	NI	B	0.0248499660323486	0.0745328805731256	0.527815971823244
HEATR5A	chr14:31435771:C:T	NI	CD4T	0.0069304241517027	0.0835997328051606	0.599517743000963
HEATR5A	chr14:31435771:C:T	IAV	NK	-0.00125424011777074	0.054280710959174	0.631042424451126
HEATR5A	chr14:31435771:C:T	IAV	CD8T	0.00185032886081889	0.0502542963444807	0.621184787954829
HEATR5A	chr14:31435771:C:T	IAV	monocyte	0.00828875934257534	0.0639880614034177	0.592148683392805
HEATR5A	chr14:31435771:C:T	IAV	B	0.0207208678006952	0.0637498831011544	0.530405668557086
HEATR5A	chr14:31435771:C:T	IAV	CD4T	0.00742118181249346	0.070849129935254	0.601048736669042
HEATR5A	chr14:31435771:C:T	LPS	NK	-0.00288192346797332	0.05935204868444	0.618948812918005
HEATR5A	chr14:31435771:C:T	LPS	CD8T	-0.000198607055874992	0.0583090143007415	0.627567617529737
HEATR5A	chr14:31435771:C:T	LPS	monocyte	0.00310091178237336	0.0770676638802882	0.604060205838527
HEATR5A	chr14:31435771:C:T	LPS	B	0.0183691225979771	0.0691488709628987	0.547275328276531
HEATR5A	chr14:31435771:C:T	LPS	CD4T	0.00959221057195912	0.0786176289219975	0.592593841481525
HEATR5A	chr14:31435771:C:T	Tcruzi	NK	0.000658691146595167	0.0602926789359823	0.626729742288553
HEATR5A	chr14:31435771:C:T	Tcruzi	CD8T	0.00547592762869328	0.0651714111352858	0.605789626924434
HEATR5A	chr14:31435771:C:T	Tcruzi	monocyte	0.0176300140416532	0.0776392988368364	0.558251962950763
HEATR5A	chr14:31435771:C:T	Tcruzi	B	0.0222580079172809	0.0695764564767301	0.530725426344641
HEATR5A	chr14:31435771:C:T	Tcruzi	CD4T	0.00803946588911006	0.0790804690984624	0.600160693130268
HEATR5A	chr14:31445916:A:C	NI	NK	-0.000758419849544632	0.056946458717324	0.63130556729676
HEATR5A	chr14:31445916:A:C	NI	CD8T	-0.0120897744581811	0.0680409017941419	0.585372549848691
HEATR5A	chr14:31445916:A:C	NI	monocyte	-0.00882498580481936	0.0781062937560744	0.578969066116552
HEATR5A	chr14:31445916:A:C	NI	B	-0.00382002569688977	0.0631413451404963	0.618405392862354
HEATR5A	chr14:31445916:A:C	NI	CD4T	-0.0114415534829624	0.0819416378581719	0.587339784679509
HEATR5A	chr14:31445916:A:C	IAV	NK	0.000923956329992755	0.0530102916219317	0.637338416874822
HEATR5A	chr14:31445916:A:C	IAV	CD8T	-0.00593443087906019	0.0497153102819006	0.601679204113184
HEATR5A	chr14:31445916:A:C	IAV	monocyte	0.00129748465247402	0.0647222960485687	0.635939345059397
HEATR5A	chr14:31445916:A:C	IAV	B	-0.0023869959199632	0.0542770410988762	0.622815142144454
HEATR5A	chr14:31445916:A:C	IAV	CD4T	-0.0113098652711437	0.0700920665206647	0.589804441734154
HEATR5A	chr14:31445916:A:C	LPS	NK	0.000387863800417561	0.0575679918308483	0.632186685493598
HEATR5A	chr14:31445916:A:C	LPS	CD8T	-0.00806330136497884	0.0576946840556185	0.591524936548394
HEATR5A	chr14:31445916:A:C	LPS	monocyte	-0.00259018579611526	0.0768293861479955	0.613108409401681
HEATR5A	chr14:31445916:A:C	LPS	B	-0.00754605201587943	0.0636666043813082	0.598020210725432
HEATR5A	chr14:31445916:A:C	LPS	CD4T	-0.0085659642632271	0.0759857054958862	0.598894313537926
HEATR5A	chr14:31445916:A:C	Tcruzi	NK	-0.0040578240408655	0.0588549148133022	0.614594065942348
HEATR5A	chr14:31445916:A:C	Tcruzi	CD8T	-0.0132961088684615	0.0663426117805281	0.576827062812819
HEATR5A	chr14:31445916:A:C	Tcruzi	monocyte	-0.00728224382757481	0.0744665379258409	0.602729481335993
HEATR5A	chr14:31445916:A:C	Tcruzi	B	-0.00594834101387524	0.060260891541349	0.606156376464773
HEATR5A	chr14:31445916:A:C	Tcruzi	CD4T	-0.00489093864154545	0.0763719061439019	0.614624015631379
HEATR5A	chr14:31488996:C:T	NI	NK	-0.0626600139843783	0.0555022898495476	0.127090484362434
HEATR5A	chr14:31488996:C:T	NI	CD8T	-0.0494847910092472	0.0554194021040587	0.184430084633866
HEATR5A	chr14:31488996:C:T	NI	monocyte	0.387448772733622	0.0655915188791973	2.2435875067952e-10
HEATR5A	chr14:31488996:C:T	NI	B	0.0160914956330279	0.0583550997482751	0.392314310044441
HEATR5A	chr14:31488996:C:T	NI	CD4T	-0.0295975906480781	0.0595318583048939	0.30953775836247
HEATR5A	chr14:31488996:C:T	IAV	NK	-0.0471870153936381	0.0539607002716572	0.189582722739186
HEATR5A	chr14:31488996:C:T	IAV	CD8T	-0.0549288288747224	0.0532670519594466	0.147945832269335
HEATR5A	chr14:31488996:C:T	IAV	monocyte	0.261063617721612	0.0600150713213417	2.02203301982372e-06
HEATR5A	chr14:31488996:C:T	IAV	B	0.00161444227226102	0.0565340520136131	0.486110004529955
HEATR5A	chr14:31488996:C:T	IAV	CD4T	0.0299998813109143	0.0561673238285231	0.29749689615273
HEATR5A	chr14:31488996:C:T	LPS	NK	-0.0247832009374071	0.0554458014077249	0.325987375493628
HEATR5A	chr14:31488996:C:T	LPS	CD8T	-0.0246785243055179	0.0530641566772695	0.318540167024702
HEATR5A	chr14:31488996:C:T	LPS	monocyte	0.133277794549319	0.0597083579631225	0.0141327004169487
HEATR5A	chr14:31488996:C:T	LPS	B	0.0324942646829119	0.0582196105197806	0.288533685327608
HEATR5A	chr14:31488996:C:T	LPS	CD4T	0.035771674009935	0.0576735562514935	0.268457289826756
HEATR5A	chr14:31488996:C:T	Tcruzi	NK	0.00983122172320812	0.0591885161941835	0.439488539367603
HEATR5A	chr14:31488996:C:T	Tcruzi	CD8T	-0.0453648028733371	0.0551477606564368	0.203614630516956
HEATR5A	chr14:31488996:C:T	Tcruzi	monocyte	0.251594463054794	0.0552982935765546	3.5043236311491e-06
HEATR5A	chr14:31488996:C:T	Tcruzi	B	-0.0544538411468004	0.059252321982303	0.178678222636237
HEATR5A	chr14:31488996:C:T	Tcruzi	CD4T	-0.0500031791498202	0.0579878362117812	0.193814502687577
HEATR5A	chr14:31508950:C:T	NI	NK	0.0225850649352686	0.0463951269423059	0.508580390754451
HEATR5A	chr14:31508950:C:T	NI	CD8T	0.0118477248355056	0.0412058429224085	0.580112926170273
HEATR5A	chr14:31508950:C:T	NI	monocyte	0.00637911254082472	0.0477898949124711	0.597417908453879
HEATR5A	chr14:31508950:C:T	NI	B	0.0119372248880142	0.041591170278922	0.581273429824484
HEATR5A	chr14:31508950:C:T	NI	CD4T	0.00296569562878152	0.0491324348677335	0.634028216083152
HEATR5A	chr14:31508950:C:T	IAV	NK	0.0155208062503094	0.0379013656496875	0.539385630013554
HEATR5A	chr14:31508950:C:T	IAV	CD8T	0.0119075305984642	0.0335647257573278	0.558174744220956
HEATR5A	chr14:31508950:C:T	IAV	monocyte	0.00539331357011682	0.0391403913658862	0.625797355522543
HEATR5A	chr14:31508950:C:T	IAV	B	0.010470280799649	0.0364131905896419	0.580680531200462
HEATR5A	chr14:31508950:C:T	IAV	CD4T	0.011332823945403	0.0427370627492066	0.588264372083108
HEATR5A	chr14:31508950:C:T	LPS	NK	0.016300932593552	0.040555225751506	0.536763847923646
HEATR5A	chr14:31508950:C:T	LPS	CD8T	0.011374910731754	0.0366093438601826	0.567019477914991
HEATR5A	chr14:31508950:C:T	LPS	monocyte	0.0113692784897609	0.0488262205051999	0.582703981533197
HEATR5A	chr14:31508950:C:T	LPS	B	0.00981198025298765	0.0405214145095011	0.588669102232679
HEATR5A	chr14:31508950:C:T	LPS	CD4T	0.00562944862806447	0.0453358937212571	0.622094647401895
HEATR5A	chr14:31508950:C:T	Tcruzi	NK	0.0156060078625972	0.0408299671807523	0.546932329629189
HEATR5A	chr14:31508950:C:T	Tcruzi	CD8T	0.0143445876007004	0.0412313802615947	0.560002267156822
HEATR5A	chr14:31508950:C:T	Tcruzi	monocyte	0.00323107099359679	0.0445688307506806	0.637440228881817
HEATR5A	chr14:31508950:C:T	Tcruzi	B	0.0106589181429287	0.0392053902621008	0.583661964235204
HEATR5A	chr14:31508950:C:T	Tcruzi	CD4T	0.00714167358119746	0.04562317457417	0.616944272125287
HEATR5B	chr2:36927080:C:T	NI	NK	-0.0518566152954283	0.0921557713037842	0.403334849242184
HEATR5B	chr2:36927080:C:T	NI	CD8T	-0.0114580769358919	0.0696120173400211	0.548895905343579
HEATR5B	chr2:36927080:C:T	NI	monocyte	-0.0033226727472376	0.0805080259375383	0.576114679980999
HEATR5B	chr2:36927080:C:T	NI	B	0.0436568527873275	0.0908308384006596	0.445103438623038
HEATR5B	chr2:36927080:C:T	NI	CD4T	-0.000254520563671214	0.0825813108474143	0.595388352256852
HEATR5B	chr2:36927080:C:T	IAV	NK	-0.0448669395487285	0.0831947528239155	0.413548714362716
HEATR5B	chr2:36927080:C:T	IAV	CD8T	-0.0194577418999878	0.0590714499885215	0.497075167468906
HEATR5B	chr2:36927080:C:T	IAV	monocyte	0.0184267279914485	0.0742167362157265	0.534413659560749
HEATR5B	chr2:36927080:C:T	IAV	B	0.0248388616944268	0.0679919936844645	0.489309768034448
HEATR5B	chr2:36927080:C:T	IAV	CD4T	-0.000392020767806167	0.0703113191364262	0.600361777338459
HEATR5B	chr2:36927080:C:T	LPS	NK	-0.041750504507484	0.0815485759877279	0.425421116902328
HEATR5B	chr2:36927080:C:T	LPS	CD8T	-0.0205877397883577	0.0643638214382032	0.498369222667126
HEATR5B	chr2:36927080:C:T	LPS	monocyte	-0.0104983916567968	0.080441326731463	0.557469810715875
HEATR5B	chr2:36927080:C:T	LPS	B	0.0369630909496731	0.083913356153641	0.459181586738474
HEATR5B	chr2:36927080:C:T	LPS	CD4T	-0.00920917778425313	0.0765939421224016	0.5646813761296
HEATR5B	chr2:36927080:C:T	Tcruzi	NK	-0.0431855540822037	0.0841986954421719	0.426952644788495
HEATR5B	chr2:36927080:C:T	Tcruzi	CD8T	-0.0189533080683436	0.0691097269005956	0.515952766115007
HEATR5B	chr2:36927080:C:T	Tcruzi	monocyte	-0.0144595471921661	0.0805461223339481	0.549418632845384
HEATR5B	chr2:36927080:C:T	Tcruzi	B	0.0304942491822786	0.0764351591977762	0.476496787355044
HEATR5B	chr2:36927080:C:T	Tcruzi	CD4T	-0.00389007283915539	0.0781803793981886	0.586557050117658
HEATR5B	chr2:36974213:T:G	NI	NK	0.0109846252870278	0.0557130294401207	0.581228001116035
HEATR5B	chr2:36974213:T:G	NI	CD8T	0.00840105734305908	0.0609718811209621	0.599320487977551
HEATR5B	chr2:36974213:T:G	NI	monocyte	0.00561366287589083	0.0719380877587734	0.590597742243551
HEATR5B	chr2:36974213:T:G	NI	B	-0.00973194409695488	0.0619258399517636	0.598988837574518
HEATR5B	chr2:36974213:T:G	NI	CD4T	0.00328300823222355	0.073271724288772	0.617030238482032
HEATR5B	chr2:36974213:T:G	IAV	NK	0.0147645204966925	0.054795729492461	0.558352842585097
HEATR5B	chr2:36974213:T:G	IAV	CD8T	0.00440652207452702	0.0459441591926278	0.609729003676758
HEATR5B	chr2:36974213:T:G	IAV	monocyte	0.0136433906475793	0.0614132895033688	0.572638016886274
HEATR5B	chr2:36974213:T:G	IAV	B	-0.00295130718600165	0.0513207338509307	0.626991673766954
HEATR5B	chr2:36974213:T:G	IAV	CD4T	0.00833186831717241	0.0628184715737314	0.601208411002619
HEATR5B	chr2:36974213:T:G	LPS	NK	0.0185803795047496	0.0613569670301277	0.541993431588911
HEATR5B	chr2:36974213:T:G	LPS	CD8T	0.00600658637926696	0.0525309862387341	0.600012812586434
HEATR5B	chr2:36974213:T:G	LPS	monocyte	0.0185350260860944	0.0754124281074749	0.55027962624772
HEATR5B	chr2:36974213:T:G	LPS	B	-0.00610896403864857	0.0598961596179316	0.610758110310067
HEATR5B	chr2:36974213:T:G	LPS	CD4T	0.00348270315985489	0.0679721516117065	0.618082270740885
HEATR5B	chr2:36974213:T:G	Tcruzi	NK	0.00690778699999582	0.0556205881530793	0.600164383561581
HEATR5B	chr2:36974213:T:G	Tcruzi	CD8T	0.0047506960149792	0.0578630418765478	0.612832561230186
HEATR5B	chr2:36974213:T:G	Tcruzi	monocyte	0.00488640034210549	0.069020357797681	0.610662950370226
HEATR5B	chr2:36974213:T:G	Tcruzi	B	-0.00247643718110811	0.0560422299928902	0.62835163170046
HEATR5B	chr2:36974213:T:G	Tcruzi	CD4T	0.0017085024083436	0.0690963102736492	0.629132226903707
HEATR5B	chr2:36996551:G:A	NI	NK	0.0285557773254093	0.0666606069230866	0.470532189842849
HEATR5B	chr2:36996551:G:A	NI	CD8T	0.0429710075859105	0.0828347947655073	0.437513600591728
HEATR5B	chr2:36996551:G:A	NI	monocyte	-0.0241893579395665	0.0830397509377708	0.5060389045039
HEATR5B	chr2:36996551:G:A	NI	B	0.0230811897110102	0.0698721920307418	0.506864576021171
HEATR5B	chr2:36996551:G:A	NI	CD4T	0.0260971293859633	0.0839077399416442	0.504595573547094
HEATR5B	chr2:36996551:G:A	IAV	NK	0.0301562150040133	0.0651035058139545	0.456951440940782
HEATR5B	chr2:36996551:G:A	IAV	CD8T	0.0256211054327734	0.0578474062128994	0.465022592407984
HEATR5B	chr2:36996551:G:A	IAV	monocyte	-0.0275423624626165	0.0734128930313901	0.496006056813633
HEATR5B	chr2:36996551:G:A	IAV	B	0.017962845576592	0.0596016782493433	0.516429777690022
HEATR5B	chr2:36996551:G:A	IAV	CD4T	0.0226762184852886	0.0711212801459753	0.509450649505032
HEATR5B	chr2:36996551:G:A	LPS	NK	0.0324015572163116	0.069850748232202	0.452977018241407
HEATR5B	chr2:36996551:G:A	LPS	CD8T	0.0355047134824225	0.0703506295135103	0.438122445214027
HEATR5B	chr2:36996551:G:A	LPS	monocyte	-0.0201061548231848	0.0791452964101229	0.527392224063753
HEATR5B	chr2:36996551:G:A	LPS	B	0.0239450047598707	0.069933452339275	0.498694071029146
HEATR5B	chr2:36996551:G:A	LPS	CD4T	0.0227504943654574	0.0771471855754412	0.512527388106984
HEATR5B	chr2:36996551:G:A	Tcruzi	NK	0.0344129751092493	0.0730688296505402	0.452619029225667
HEATR5B	chr2:36996551:G:A	Tcruzi	CD8T	0.0342400994586163	0.0736297866581057	0.457594056599226
HEATR5B	chr2:36996551:G:A	Tcruzi	monocyte	-0.0253673971253181	0.0812533378405168	0.515155366709823
HEATR5B	chr2:36996551:G:A	Tcruzi	B	0.0242301600635184	0.0680763425220684	0.496997712872911
HEATR5B	chr2:36996551:G:A	Tcruzi	CD4T	0.0226266754786296	0.0787296275288513	0.517034644636502
HEATR5B	chr2:37014071:T:C	NI	NK	-0.00801080433697927	0.0594245652651142	0.537181001587582
HEATR5B	chr2:37014071:T:C	NI	CD8T	-0.0244100760881344	0.066255062741355	0.465046371647235
HEATR5B	chr2:37014071:T:C	NI	monocyte	-0.0466750146498522	0.0850749579706247	0.386073722276039
HEATR5B	chr2:37014071:T:C	NI	B	-0.0590432239037291	0.0862969951751388	0.347109438732674
HEATR5B	chr2:37014071:T:C	NI	CD4T	-0.0446498450259967	0.0849917765138791	0.408281746141478
HEATR5B	chr2:37014071:T:C	IAV	NK	-0.0196891251587382	0.0571587497125229	0.474574672316658
HEATR5B	chr2:37014071:T:C	IAV	CD8T	-0.0105186996678307	0.0511819915024832	0.513592218597473
HEATR5B	chr2:37014071:T:C	IAV	monocyte	-0.032246402741767	0.0673562138598291	0.428217320045386
HEATR5B	chr2:37014071:T:C	IAV	B	-0.0529415375713093	0.0774331304267511	0.343567154414874
HEATR5B	chr2:37014071:T:C	IAV	CD4T	-0.0383439886159478	0.0725443681135729	0.412475517356059
HEATR5B	chr2:37014071:T:C	LPS	NK	-0.0167215907625221	0.0599134623620956	0.490113664795594
HEATR5B	chr2:37014071:T:C	LPS	CD8T	-0.0179682251703892	0.0574191989522045	0.477194779943141
HEATR5B	chr2:37014071:T:C	LPS	monocyte	-0.0335035687782429	0.0779975602163738	0.434352324993459
HEATR5B	chr2:37014071:T:C	LPS	B	-0.0649543015949114	0.0912675118172943	0.329422799615573
HEATR5B	chr2:37014071:T:C	LPS	CD4T	-0.0489174127899785	0.0825092753884681	0.387468778436312
HEATR5B	chr2:37014071:T:C	Tcruzi	NK	-0.0146097289464399	0.0612707254098061	0.506086567614419
HEATR5B	chr2:37014071:T:C	Tcruzi	CD8T	-0.00873636223905655	0.0643512648788784	0.528932980859945
HEATR5B	chr2:37014071:T:C	Tcruzi	monocyte	-0.0547637894702173	0.0887324884613125	0.373096432080935
HEATR5B	chr2:37014071:T:C	Tcruzi	B	-0.0515050970022071	0.0777426311840951	0.356211704518038
HEATR5B	chr2:37014071:T:C	Tcruzi	CD4T	-0.0505193494490495	0.0852147194503815	0.389454513761752
HEATR5B	chr2:37037819:C:T	NI	NK	0.00532662873104555	0.0715164759120153	0.583857989536804
HEATR5B	chr2:37037819:C:T	NI	CD8T	-0.0240768678225928	0.0763837018571686	0.470505585370661
HEATR5B	chr2:37037819:C:T	NI	monocyte	-0.107933165573267	0.132974529496155	0.258458133309806
HEATR5B	chr2:37037819:C:T	NI	B	-0.0666639944892933	0.098267218074894	0.335733836311106
HEATR5B	chr2:37037819:C:T	NI	CD4T	-0.0436609611032421	0.0957327291445198	0.419471229354353
HEATR5B	chr2:37037819:C:T	IAV	NK	-0.00250463282497191	0.0650499516442484	0.556285542972202
HEATR5B	chr2:37037819:C:T	IAV	CD8T	-0.00542500902614901	0.0594204831802926	0.538553437306879
HEATR5B	chr2:37037819:C:T	IAV	monocyte	-0.0677370362934616	0.093452600889594	0.320019295215879
HEATR5B	chr2:37037819:C:T	IAV	B	-0.0585769430712888	0.0873297782911996	0.335314226513847
HEATR5B	chr2:37037819:C:T	IAV	CD4T	-0.0351777054551128	0.0803552921940271	0.430039352258458
HEATR5B	chr2:37037819:C:T	LPS	NK	-0.000510046355517959	0.0702063949139731	0.562452686923675
HEATR5B	chr2:37037819:C:T	LPS	CD8T	-0.0147484080067932	0.0659860242512266	0.495039288670468
HEATR5B	chr2:37037819:C:T	LPS	monocyte	-0.0729483811922772	0.105227357441746	0.326208559980549
HEATR5B	chr2:37037819:C:T	LPS	B	-0.0641544580151002	0.0953730240026308	0.336325064631073
HEATR5B	chr2:37037819:C:T	LPS	CD4T	-0.0398372165661478	0.0881838443306822	0.423193125959458
HEATR5B	chr2:37037819:C:T	Tcruzi	NK	8.57873263446571e-05	0.0722220536219171	0.568063040894691
HEATR5B	chr2:37037819:C:T	Tcruzi	CD8T	-0.0224831082358348	0.0734572843227118	0.472286593304034
HEATR5B	chr2:37037819:C:T	Tcruzi	monocyte	-0.0820689914461621	0.110736090005584	0.311738133354911
HEATR5B	chr2:37037819:C:T	Tcruzi	B	-0.0590549786424544	0.089694375807702	0.343672213277724
HEATR5B	chr2:37037819:C:T	Tcruzi	CD4T	-0.0360023129801081	0.0886807907815168	0.43973488784571
HEATR5B	chr2:37047186:A:T	NI	NK	0.0123383476609573	0.053478787364113	0.565647975248844
HEATR5B	chr2:37047186:A:T	NI	CD8T	0.0151546522071464	0.0606454099815139	0.559864993777442
HEATR5B	chr2:37047186:A:T	NI	monocyte	0.0330912267951116	0.0787562752706465	0.472852748898828
HEATR5B	chr2:37047186:A:T	NI	B	0.00347624042413675	0.0571412545995935	0.614836885308003
HEATR5B	chr2:37047186:A:T	NI	CD4T	0.0173081030418651	0.0735079976536975	0.555315187269356
HEATR5B	chr2:37047186:A:T	IAV	NK	0.0116748503557292	0.0498011215519781	0.564121110000516
HEATR5B	chr2:37047186:A:T	IAV	CD8T	0.0152733085632273	0.0485003219015118	0.53894578232141
HEATR5B	chr2:37047186:A:T	IAV	monocyte	0.0309320227685403	0.0700512722351022	0.486989813686522
HEATR5B	chr2:37047186:A:T	IAV	B	0.0035475985890941	0.0493092886041387	0.611690920779763
HEATR5B	chr2:37047186:A:T	IAV	CD4T	0.0132779191744954	0.0615113299854466	0.56992606772185
HEATR5B	chr2:37047186:A:T	LPS	NK	0.0104631901887727	0.0530665532077	0.570315450574795
HEATR5B	chr2:37047186:A:T	LPS	CD8T	0.0146101014085256	0.0532387917636828	0.547644491526401
HEATR5B	chr2:37047186:A:T	LPS	monocyte	0.0253774118123004	0.072951472601664	0.511473561110809
HEATR5B	chr2:37047186:A:T	LPS	B	0.0102338906263681	0.0575053393113927	0.57747209969581
HEATR5B	chr2:37047186:A:T	LPS	CD4T	0.0123624843277469	0.0669623012624503	0.574330098224613
HEATR5B	chr2:37047186:A:T	Tcruzi	NK	0.0118864863386005	0.0549005988051013	0.568010624772886
HEATR5B	chr2:37047186:A:T	Tcruzi	CD8T	0.0158737319908395	0.0588826608194015	0.552460296930381
HEATR5B	chr2:37047186:A:T	Tcruzi	monocyte	0.0256018504660283	0.0714824280373502	0.516844899501063
HEATR5B	chr2:37047186:A:T	Tcruzi	B	0.00564816143222266	0.0542114911652749	0.601231970867877
HEATR5B	chr2:37047186:A:T	Tcruzi	CD4T	0.0128527361100815	0.0681928812416481	0.576439182173178
HEATR5B	chr2:37092068:A:G	NI	NK	-0.00749091627157962	0.0482110298260721	0.609715889338746
HEATR5B	chr2:37092068:A:G	NI	CD8T	-0.00986817161370104	0.0553848241905989	0.603662684119042
HEATR5B	chr2:37092068:A:G	NI	monocyte	0.00620388535504208	0.0627739869510141	0.597908707851605
HEATR5B	chr2:37092068:A:G	NI	B	0.00378825037152565	0.0520441105096835	0.63520647662481
HEATR5B	chr2:37092068:A:G	NI	CD4T	-0.00951063439465543	0.0666077765310448	0.602437703361749
HEATR5B	chr2:37092068:A:G	IAV	NK	-0.00411705555693411	0.0437771682159162	0.626950437330309
HEATR5B	chr2:37092068:A:G	IAV	CD8T	-0.00623178144096565	0.0414848612666768	0.611175801170903
HEATR5B	chr2:37092068:A:G	IAV	monocyte	0.00184892151208251	0.0501419080593652	0.642113637081482
HEATR5B	chr2:37092068:A:G	IAV	B	0.00316197400177211	0.0446268412424152	0.635355148096514
HEATR5B	chr2:37092068:A:G	IAV	CD4T	0.00223919930571118	0.0550951261369321	0.646225973552766
HEATR5B	chr2:37092068:A:G	LPS	NK	-0.0051789736330817	0.047724125615568	0.617981493643859
HEATR5B	chr2:37092068:A:G	LPS	CD8T	-0.0100501774626094	0.0488666509184312	0.590431187942198
HEATR5B	chr2:37092068:A:G	LPS	monocyte	0.00867254186463218	0.0623828727957918	0.599600343088553
HEATR5B	chr2:37092068:A:G	LPS	B	0.00584059917160415	0.0522870925630504	0.619338133245072
HEATR5B	chr2:37092068:A:G	LPS	CD4T	-0.00195960496172171	0.0603549787231029	0.639344174755813
HEATR5B	chr2:37092068:A:G	Tcruzi	NK	-0.00485044624304881	0.0490932888420205	0.62366494470643
HEATR5B	chr2:37092068:A:G	Tcruzi	CD8T	-0.00766730732552621	0.0526775276092534	0.611062347395754
HEATR5B	chr2:37092068:A:G	Tcruzi	monocyte	0.00298969964250247	0.0597399156321963	0.63334008306252
HEATR5B	chr2:37092068:A:G	Tcruzi	B	0.00230816635447435	0.0494098048113997	0.640054494444503
HEATR5B	chr2:37092068:A:G	Tcruzi	CD4T	-0.00171334549241391	0.0616900939556699	0.643540405673747
HEATR5B	chr2:37101906:C:A	NI	NK	-0.0200692468540719	0.0589321748961551	0.369078065475971
HEATR5B	chr2:37101906:C:A	NI	CD8T	0.0519126124739193	0.0571035385129541	0.180720313556641
HEATR5B	chr2:37101906:C:A	NI	monocyte	0.0113655751212191	0.0620737911464237	0.424684499098026
HEATR5B	chr2:37101906:C:A	NI	B	0.408109978330314	0.0637503325835711	1.45914899344013e-12
HEATR5B	chr2:37101906:C:A	NI	CD4T	-0.000619865421225487	0.0597973373604907	0.499328027268068
HEATR5B	chr2:37101906:C:A	IAV	NK	0.0206821938031244	0.0570362151341944	0.356223128534189
HEATR5B	chr2:37101906:C:A	IAV	CD8T	0.0439250378518242	0.057353519515839	0.220117653647877
HEATR5B	chr2:37101906:C:A	IAV	monocyte	0.183339198649235	0.0534971192926181	0.000215458722710042
HEATR5B	chr2:37101906:C:A	IAV	B	0.301325509207141	0.0560973194757121	2.17167809205766e-08
HEATR5B	chr2:37101906:C:A	IAV	CD4T	0.106564637185805	0.0531997285389901	0.0222181920402373
HEATR5B	chr2:37101906:C:A	LPS	NK	0.0252305346614523	0.0588532552822702	0.332419721449876
HEATR5B	chr2:37101906:C:A	LPS	CD8T	-0.0265759839294553	0.0558027283172818	0.320361664877523
HEATR5B	chr2:37101906:C:A	LPS	monocyte	0.151430985611386	0.0574794427445336	0.00406045063271931
HEATR5B	chr2:37101906:C:A	LPS	B	0.291747009136967	0.0585818015153638	9.25648813891796e-07
HEATR5B	chr2:37101906:C:A	LPS	CD4T	0.0790208265723279	0.0522229964580986	0.0650652874768003
HEATR5B	chr2:37101906:C:A	Tcruzi	NK	0.0314072228180857	0.0625607521147438	0.307692987670094
HEATR5B	chr2:37101906:C:A	Tcruzi	CD8T	0.000492737211284632	0.0560298201540102	0.493423677090418
HEATR5B	chr2:37101906:C:A	Tcruzi	monocyte	0.00347581695349188	0.0626727317891865	0.473719759829158
HEATR5B	chr2:37101906:C:A	Tcruzi	B	0.310948745589333	0.0587458656349542	7.79260583457975e-08
HEATR5B	chr2:37101906:C:A	Tcruzi	CD4T	0.0832235884608106	0.0598664188306544	0.0810747907123641
HEATR5B	chr2:37120386:T:C	NI	NK	-0.0233350995939547	0.048184370943001	0.30337244449969
HEATR5B	chr2:37120386:T:C	NI	CD8T	-0.0463826597691182	0.0490150484543176	0.165827014867651
HEATR5B	chr2:37120386:T:C	NI	monocyte	0.00323320001018899	0.0597816190501114	0.499098323719731
HEATR5B	chr2:37120386:T:C	NI	B	-0.123149929953577	0.0562060415423955	0.00979392394496781
HEATR5B	chr2:37120386:T:C	NI	CD4T	-0.122937085342204	0.0558496130031588	0.012836533127435
HEATR5B	chr2:37120386:T:C	IAV	NK	-0.0240139824289003	0.0461640958058363	0.287477439838089
HEATR5B	chr2:37120386:T:C	IAV	CD8T	-0.0452905996986992	0.0435848954856579	0.138446499344437
HEATR5B	chr2:37120386:T:C	IAV	monocyte	-0.0522574455813258	0.0480045379382001	0.132828700603058
HEATR5B	chr2:37120386:T:C	IAV	B	-0.117482362344054	0.0526150294574708	0.00716820267217833
HEATR5B	chr2:37120386:T:C	IAV	CD4T	-0.158718434226853	0.0590619926027763	0.00259534178306675
HEATR5B	chr2:37120386:T:C	LPS	NK	-0.0247381605331461	0.0485301184063855	0.291233891257849
HEATR5B	chr2:37120386:T:C	LPS	CD8T	-0.0321638505675083	0.0453316182144573	0.225187851736104
HEATR5B	chr2:37120386:T:C	LPS	monocyte	-0.0600333991388132	0.0553519850186103	0.134977848041491
HEATR5B	chr2:37120386:T:C	LPS	B	-0.130182002173762	0.0564231205228992	0.00684453629929682
HEATR5B	chr2:37120386:T:C	LPS	CD4T	-0.128512109889371	0.0518904506919933	0.00644959996423811
HEATR5B	chr2:37120386:T:C	Tcruzi	NK	-0.0146642853298697	0.0510926175504253	0.370452375272282
HEATR5B	chr2:37120386:T:C	Tcruzi	CD8T	-0.0373960836745087	0.0483113125223311	0.208657463721842
HEATR5B	chr2:37120386:T:C	Tcruzi	monocyte	-0.0271537863772963	0.0551581006951948	0.30394718823632
HEATR5B	chr2:37120386:T:C	Tcruzi	B	-0.113503453959576	0.0532563596180894	0.0119306790363946
HEATR5B	chr2:37120386:T:C	Tcruzi	CD4T	-0.112173556834676	0.0535783208618785	0.0177103974900565
HEATR5B	chr2:37127937:T:C	NI	NK	0.0366107388558755	0.055278557310209	0.257137951806242
HEATR5B	chr2:37127937:T:C	NI	CD8T	-0.0140310597943173	0.0527386114058202	0.401754960837316
HEATR5B	chr2:37127937:T:C	NI	monocyte	-0.0423532644128388	0.0578142294894178	0.229247400354335
HEATR5B	chr2:37127937:T:C	NI	B	-0.206835985246373	0.0652942968642319	0.000375013596754181
HEATR5B	chr2:37127937:T:C	NI	CD4T	0.101255294162789	0.0594769900438287	0.039709577750753
HEATR5B	chr2:37127937:T:C	IAV	NK	-0.0166412168277122	0.0511185238206825	0.37167047760908
HEATR5B	chr2:37127937:T:C	IAV	CD8T	0.000700550635928498	0.0492845608737767	0.495770379172917
HEATR5B	chr2:37127937:T:C	IAV	monocyte	-0.126605095423049	0.0543263997247042	0.00655777701787297
HEATR5B	chr2:37127937:T:C	IAV	B	-0.117788868743736	0.051974545080216	0.0100044289345035
HEATR5B	chr2:37127937:T:C	IAV	CD4T	0.0370610614078995	0.0499837809754056	0.228862765254112
HEATR5B	chr2:37127937:T:C	LPS	NK	-0.0248990341710179	0.0534438450443146	0.321189217578753
HEATR5B	chr2:37127937:T:C	LPS	CD8T	0.0222867319265527	0.0492618687131758	0.327544537836361
HEATR5B	chr2:37127937:T:C	LPS	monocyte	-0.0721743392542525	0.055286644641637	0.0943578765809625
HEATR5B	chr2:37127937:T:C	LPS	B	-0.133478359336015	0.0551288948806626	0.00714476868505498
HEATR5B	chr2:37127937:T:C	LPS	CD4T	0.0444639941975504	0.0501820657752078	0.187023144393458
HEATR5B	chr2:37127937:T:C	Tcruzi	NK	-0.0136147942797545	0.0559347893898627	0.404562638856361
HEATR5B	chr2:37127937:T:C	Tcruzi	CD8T	0.00735191557674506	0.0505986653937874	0.440026789578837
HEATR5B	chr2:37127937:T:C	Tcruzi	monocyte	0.00730918269917385	0.0608877875084946	0.464705024596463
HEATR5B	chr2:37127937:T:C	Tcruzi	B	-0.15608516188677	0.056971552616111	0.00189893611551839
HEATR5B	chr2:37127937:T:C	Tcruzi	CD4T	0.036254191970163	0.055100841004694	0.25232465657752
HEATR5B	chr2:37139964:G:A	NI	NK	0.0684748757551043	0.0893775719377841	0.26176308018703
HEATR5B	chr2:37139964:G:A	NI	CD8T	0.0937963619377908	0.0988537462874018	0.211813186908126
HEATR5B	chr2:37139964:G:A	NI	monocyte	0.00819989879193952	0.10535724984088	0.481438709373832
HEATR5B	chr2:37139964:G:A	NI	B	0.00493594542313692	0.0913541272438629	0.494645709750975
HEATR5B	chr2:37139964:G:A	NI	CD4T	0.144022005398973	0.131455460434659	0.170176810119953
HEATR5B	chr2:37139964:G:A	IAV	NK	0.0685452099424833	0.0863207216351897	0.250154011987377
HEATR5B	chr2:37139964:G:A	IAV	CD8T	0.0575945817807515	0.0750957807239927	0.258679613745224
HEATR5B	chr2:37139964:G:A	IAV	monocyte	0.0751613904224237	0.10163433985987	0.271531716584136
HEATR5B	chr2:37139964:G:A	IAV	B	0.034058677315203	0.0788099193843369	0.376313066982643
HEATR5B	chr2:37139964:G:A	IAV	CD4T	0.125936473858051	0.114628895503596	0.170231126372198
HEATR5B	chr2:37139964:G:A	LPS	NK	0.0585202167697198	0.0852951176735055	0.28502015920219
HEATR5B	chr2:37139964:G:A	LPS	CD8T	0.0816399824233446	0.0880872268623246	0.213094930151368
HEATR5B	chr2:37139964:G:A	LPS	monocyte	0.0699191897545345	0.107827284574526	0.304702208767387
HEATR5B	chr2:37139964:G:A	LPS	B	0.0037158218241061	0.091626528325053	0.495155309334198
HEATR5B	chr2:37139964:G:A	LPS	CD4T	0.149215956059754	0.131781807131671	0.16027696818612
HEATR5B	chr2:37139964:G:A	Tcruzi	NK	0.0659993289460576	0.0901850805067622	0.272246550760828
HEATR5B	chr2:37139964:G:A	Tcruzi	CD8T	0.0920450474954841	0.0962291269055651	0.208344895874638
HEATR5B	chr2:37139964:G:A	Tcruzi	monocyte	0.0350704267908005	0.0987243622229735	0.402560574560408
HEATR5B	chr2:37139964:G:A	Tcruzi	B	0.0116175227286971	0.0848146314158776	0.468237101101652
HEATR5B	chr2:37139964:G:A	Tcruzi	CD4T	0.148241984511416	0.132885252970417	0.164343703048242
HEATR5B	chr2:37164320:T:C	NI	NK	-0.0200073408545712	0.0653953541159319	0.518240229432002
HEATR5B	chr2:37164320:T:C	NI	CD8T	-0.0185496500107976	0.0708437088973542	0.531064262699113
HEATR5B	chr2:37164320:T:C	NI	monocyte	-0.00987039039677279	0.0803331847103827	0.556144206377063
HEATR5B	chr2:37164320:T:C	NI	B	-0.0537006491058151	0.0986354495500767	0.418432453024673
HEATR5B	chr2:37164320:T:C	NI	CD4T	-0.0298806293034179	0.0889364840725188	0.500854141585727
HEATR5B	chr2:37164320:T:C	IAV	NK	-0.0134230393689853	0.0584783610563259	0.541452026587826
HEATR5B	chr2:37164320:T:C	IAV	CD8T	-0.00972450319576435	0.0534892075386108	0.554272095562152
HEATR5B	chr2:37164320:T:C	IAV	monocyte	-0.00321841509242151	0.0652581927436808	0.598933653111265
HEATR5B	chr2:37164320:T:C	IAV	B	-0.039351066686786	0.0775118645730599	0.437710667224454
HEATR5B	chr2:37164320:T:C	IAV	CD4T	-0.0168061733828757	0.0717743097739943	0.539138668312133
HEATR5B	chr2:37164320:T:C	LPS	NK	-0.0126889567099032	0.0627703714118026	0.545448832949284
HEATR5B	chr2:37164320:T:C	LPS	CD8T	-0.00999274424577274	0.0604861055006958	0.554634449407369
HEATR5B	chr2:37164320:T:C	LPS	monocyte	0.0011888822179999	0.0791390556058995	0.606440164447137
HEATR5B	chr2:37164320:T:C	LPS	B	-0.0408936351284271	0.0837967899063631	0.445668241854536
HEATR5B	chr2:37164320:T:C	LPS	CD4T	-0.0193567860080803	0.0789265712696305	0.532918315090272
HEATR5B	chr2:37164320:T:C	Tcruzi	NK	-0.0251069227149207	0.0705396790461732	0.499806279354819
HEATR5B	chr2:37164320:T:C	Tcruzi	CD8T	-0.0208441163738732	0.0692325854174126	0.517739003465485
HEATR5B	chr2:37164320:T:C	Tcruzi	monocyte	-0.00679705966376985	0.0768757958010506	0.582485232580044
HEATR5B	chr2:37164320:T:C	Tcruzi	B	-0.0453213362785056	0.0867199978536563	0.42999615534218
HEATR5B	chr2:37164320:T:C	Tcruzi	CD4T	-0.0247671876209184	0.0821164561980362	0.51775173726956
HEATR6	chr17:60040633:T:A	NI	NK	-0.175746460466564	0.0865615211065648	0.0151605434677933
HEATR6	chr17:60040633:T:A	NI	CD8T	-0.195383562148772	0.0870342225157945	0.0113999589676232
HEATR6	chr17:60040633:T:A	NI	monocyte	-0.22892178603718	0.112893213317601	0.0135288173732148
HEATR6	chr17:60040633:T:A	NI	B	-0.164254083597582	0.0910294854231828	0.0300961389806224
HEATR6	chr17:60040633:T:A	NI	CD4T	-0.206702913078213	0.0986998684498451	0.0179249121243052
HEATR6	chr17:60040633:T:A	IAV	NK	-0.138700019233533	0.0797160327384433	0.0340416858823235
HEATR6	chr17:60040633:T:A	IAV	CD8T	-0.133356405043657	0.0753909056965407	0.0299041641736911
HEATR6	chr17:60040633:T:A	IAV	monocyte	-0.170117926885831	0.0932760106129227	0.0265818788238803
HEATR6	chr17:60040633:T:A	IAV	B	-0.116521996325649	0.0834316281736895	0.0719726864135702
HEATR6	chr17:60040633:T:A	IAV	CD4T	-0.169294764217975	0.0868372009227412	0.026076111167663
HEATR6	chr17:60040633:T:A	LPS	NK	-0.185408981420217	0.0886285686195266	0.0120527151904132
HEATR6	chr17:60040633:T:A	LPS	CD8T	-0.177219573932844	0.0808197123594658	0.011113732056258
HEATR6	chr17:60040633:T:A	LPS	monocyte	-0.161949913935805	0.100294290638335	0.0510172978835496
HEATR6	chr17:60040633:T:A	LPS	B	-0.162114115348869	0.0894873667402781	0.0300553737946029
HEATR6	chr17:60040633:T:A	LPS	CD4T	-0.187724511799891	0.0925877445003291	0.0221234777598934
HEATR6	chr17:60040633:T:A	Tcruzi	NK	-0.185505504474546	0.089887481661206	0.0134261944679825
HEATR6	chr17:60040633:T:A	Tcruzi	CD8T	-0.198441564419415	0.0866386150270822	0.00928240016090676
HEATR6	chr17:60040633:T:A	Tcruzi	monocyte	-0.185584547114344	0.0998442402933886	0.0279172171949992
HEATR6	chr17:60040633:T:A	Tcruzi	B	-0.165076075035792	0.0882936087886329	0.0241255745626446
HEATR6	chr17:60040633:T:A	Tcruzi	CD4T	-0.210302575447647	0.0961193547321633	0.0132822591265713
HEATR6	chr17:60078703:G:A	NI	NK	0.403325747572018	0.15810414830752	0.00522092243158804
HEATR6	chr17:60078703:G:A	NI	CD8T	0.549306404069801	0.159569914186573	0.000438020859280844
HEATR6	chr17:60078703:G:A	NI	monocyte	0.318543868102621	0.192046086569502	0.0479822388795461
HEATR6	chr17:60078703:G:A	NI	B	0.636274420057308	0.174884544361622	8.53122863019758e-05
HEATR6	chr17:60078703:G:A	NI	CD4T	0.867103982143288	0.195233680618931	1.03190780415846e-06
HEATR6	chr17:60078703:G:A	IAV	NK	0.418591996793608	0.154175769090158	0.00290094565293157
HEATR6	chr17:60078703:G:A	IAV	CD8T	0.439045737269433	0.147534287822781	0.00119195890888969
HEATR6	chr17:60078703:G:A	IAV	monocyte	0.257749594778928	0.169271597993545	0.0593741243345453
HEATR6	chr17:60078703:G:A	IAV	B	0.647993360343885	0.168014623874202	9.63624399185364e-06
HEATR6	chr17:60078703:G:A	IAV	CD4T	0.871164967753169	0.186148852042337	3.98026274215475e-08
HEATR6	chr17:60078703:G:A	LPS	NK	0.497588618883445	0.161196818619686	0.000786084446265639
HEATR6	chr17:60078703:G:A	LPS	CD8T	0.488908179185791	0.148661981404401	0.000624634845871114
HEATR6	chr17:60078703:G:A	LPS	monocyte	0.291559576977006	0.194555572345553	0.0655167424599216
HEATR6	chr17:60078703:G:A	LPS	B	0.685735422184485	0.17705627443994	1.90935376936076e-05
HEATR6	chr17:60078703:G:A	LPS	CD4T	0.845171528990647	0.187316755411564	7.52681633062808e-07
HEATR6	chr17:60078703:G:A	Tcruzi	NK	0.347481899662847	0.166330234424607	0.0190162247785491
HEATR6	chr17:60078703:G:A	Tcruzi	CD8T	0.543956035793948	0.15554214594985	0.000330543134098453
HEATR6	chr17:60078703:G:A	Tcruzi	monocyte	0.241457090892565	0.189563630557032	0.0989571278719174
HEATR6	chr17:60078703:G:A	Tcruzi	B	0.64322872824092	0.169771996256505	3.02017508926338e-05
HEATR6	chr17:60078703:G:A	Tcruzi	CD4T	0.826058494830181	0.185365321223884	1.24364319570686e-06
HEATR6	chr17:60078969:A:G	NI	NK	0.527203089258209	0.069353813303211	6.04955386793371e-14
HEATR6	chr17:60078969:A:G	NI	CD8T	0.779126767434943	0.0671654863903161	1.79632279960305e-28
HEATR6	chr17:60078969:A:G	NI	monocyte	0.235041520225997	0.0768578049058134	0.00118714747679596
HEATR6	chr17:60078969:A:G	NI	B	0.785392328088935	0.0710950005256682	6.4702901682705e-28
HEATR6	chr17:60078969:A:G	NI	CD4T	0.976546237063453	0.066432300562301	4.19824693769192e-46
HEATR6	chr17:60078969:A:G	IAV	NK	0.446400904903719	0.0692488133973912	2.99600846149324e-10
HEATR6	chr17:60078969:A:G	IAV	CD8T	0.500613611471887	0.0710450706053513	1.2135692662118e-11
HEATR6	chr17:60078969:A:G	IAV	monocyte	0.0876418745041411	0.0696227270107059	0.104432407269298
HEATR6	chr17:60078969:A:G	IAV	B	0.603277073295869	0.0672074576239163	1.01486402888865e-18
HEATR6	chr17:60078969:A:G	IAV	CD4T	0.788574116886164	0.0648482400400231	1.88741892608938e-31
HEATR6	chr17:60078969:A:G	LPS	NK	0.513211881774957	0.0707089634708233	1.78213242945022e-12
HEATR6	chr17:60078969:A:G	LPS	CD8T	0.660812498467599	0.067649420691038	9.41354474990576e-21
HEATR6	chr17:60078969:A:G	LPS	monocyte	0.290600288390809	0.0749190071868503	5.02343065956995e-05
HEATR6	chr17:60078969:A:G	LPS	B	0.706905004724906	0.0694008361983557	1.55506890832447e-22
HEATR6	chr17:60078969:A:G	LPS	CD4T	0.9248035626072	0.0649647332253573	1.17351027547099e-43
HEATR6	chr17:60078969:A:G	Tcruzi	NK	0.445854669159991	0.0749334519800364	1.20796682554409e-08
HEATR6	chr17:60078969:A:G	Tcruzi	CD8T	0.753277567305177	0.0670845414465888	1.17887094107434e-26
HEATR6	chr17:60078969:A:G	Tcruzi	monocyte	0.219066421716865	0.0745873518398218	0.00174523142113577
HEATR6	chr17:60078969:A:G	Tcruzi	B	0.722308380998646	0.0687104919503215	8.04874357213009e-25
HEATR6	chr17:60078969:A:G	Tcruzi	CD4T	0.941214396842916	0.0672795390307494	5.18826845743787e-41
HEATR9	chr17:35756225:A:C	NI	NK	0.0013191325782856	0.0463234848764197	0.635615491587812
HEATR9	chr17:35756225:A:C	NI	CD8T	0.00734026677801743	0.0521914945686791	0.60419853216712
HEATR9	chr17:35756225:A:C	NI	monocyte	0.0327734352297172	0.0652151071180831	0.452458050953742
HEATR9	chr17:35756225:A:C	NI	B	-0.00552261086376372	0.0441770976116433	0.619810762955611
HEATR9	chr17:35756225:A:C	NI	CD4T	0.0127381528533571	0.0648347456121056	0.578460437331961
HEATR9	chr17:35756225:A:C	IAV	NK	-0.00025087212503336	0.0432543309691472	0.644296946034372
HEATR9	chr17:35756225:A:C	IAV	CD8T	-0.00304492191719208	0.040565618503972	0.636381509660121
HEATR9	chr17:35756225:A:C	IAV	monocyte	0.0154321410441027	0.0518278303947578	0.542831083013638
HEATR9	chr17:35756225:A:C	IAV	B	0.00594075004120702	0.0396567905011495	0.603174689151279
HEATR9	chr17:35756225:A:C	IAV	CD4T	0.00930973121765337	0.0547127595783044	0.594979102953844
HEATR9	chr17:35756225:A:C	LPS	NK	0.00322200056832169	0.0465914467946971	0.619553938698362
HEATR9	chr17:35756225:A:C	LPS	CD8T	0.000177432959588238	0.045276305572615	0.636293485319774
HEATR9	chr17:35756225:A:C	LPS	monocyte	0.0205419416649406	0.0624621477320241	0.523223803519687
HEATR9	chr17:35756225:A:C	LPS	B	0.000934359895195596	0.0438233571665249	0.63406628316276
HEATR9	chr17:35756225:A:C	LPS	CD4T	0.0103103742485746	0.0602633148687627	0.590091226465818
HEATR9	chr17:35756225:A:C	Tcruzi	NK	0.00328315442430918	0.0478365589664619	0.622328922332254
HEATR9	chr17:35756225:A:C	Tcruzi	CD8T	0.00395212791145482	0.0497017211122821	0.61862217924206
HEATR9	chr17:35756225:A:C	Tcruzi	monocyte	0.0354348127379101	0.0684078204627631	0.464777510246464
HEATR9	chr17:35756225:A:C	Tcruzi	B	0.00174550361629534	0.0393043255601523	0.630802512512527
HEATR9	chr17:35756225:A:C	Tcruzi	CD4T	0.00984091058843873	0.0600798672839234	0.595027156607596
HEATR9	chr17:35803009:T:C	NI	NK	0.0111050609597895	0.0270786174753997	0.526372410902738
HEATR9	chr17:35803009:T:C	NI	CD8T	0.0141541072908084	0.0292187101166166	0.503885819364641
HEATR9	chr17:35803009:T:C	NI	monocyte	0.0320004780241519	0.0370509400275572	0.344414644313356
HEATR9	chr17:35803009:T:C	NI	B	0.00229469031762737	0.0208606031135779	0.622714863146585
HEATR9	chr17:35803009:T:C	NI	CD4T	0.0144241748083398	0.0355264660727611	0.51312140259841
HEATR9	chr17:35803009:T:C	IAV	NK	0.0126305510194865	0.0266184831664142	0.504432321925953
HEATR9	chr17:35803009:T:C	IAV	CD8T	0.0121476184527855	0.024577963242278	0.497968327626408
HEATR9	chr17:35803009:T:C	IAV	monocyte	0.0267384461865759	0.0361274483012055	0.40637510509963
HEATR9	chr17:35803009:T:C	IAV	B	0.00217600947088512	0.0205738571840792	0.620266588893466
HEATR9	chr17:35803009:T:C	IAV	CD4T	0.0193210382532763	0.0334810398923073	0.471531777997161
HEATR9	chr17:35803009:T:C	LPS	NK	0.0128596724880633	0.0279268576570619	0.504464678138154
HEATR9	chr17:35803009:T:C	LPS	CD8T	0.00677136322274486	0.0246365346524973	0.557757924259063
HEATR9	chr17:35803009:T:C	LPS	monocyte	0.0318781114292477	0.0424731011215449	0.38872993554709
HEATR9	chr17:35803009:T:C	LPS	B	0.00665432895009407	0.0226859572608549	0.562786676906974
HEATR9	chr17:35803009:T:C	LPS	CD4T	0.0175960636867055	0.0339984502251919	0.487965368404518
HEATR9	chr17:35803009:T:C	Tcruzi	NK	0.0126845849961011	0.0285689709606247	0.513626550118708
HEATR9	chr17:35803009:T:C	Tcruzi	CD8T	0.006544601207231	0.0265670172675466	0.569958539401539
HEATR9	chr17:35803009:T:C	Tcruzi	monocyte	0.0273951583338085	0.0362099772803142	0.404034553835794
HEATR9	chr17:35803009:T:C	Tcruzi	B	0.0028981594909714	0.0187416275949645	0.608941971698367
HEATR9	chr17:35803009:T:C	Tcruzi	CD4T	0.0214633239887411	0.0364937746896603	0.467956662884449
HEATR9	chr17:35831279:C:T	NI	NK	-0.0313364519997316	0.0400587239656165	0.309121115168786
HEATR9	chr17:35831279:C:T	NI	CD8T	-0.0512704921386265	0.05062140300489	0.242132871593039
HEATR9	chr17:35831279:C:T	NI	monocyte	-0.0228802592378558	0.0362588356455183	0.354843717835474
HEATR9	chr17:35831279:C:T	NI	B	-0.0159963751454149	0.0281543771731142	0.385950587903036
HEATR9	chr17:35831279:C:T	NI	CD4T	-0.0346010132506585	0.0470703547596117	0.323569074790554
HEATR9	chr17:35831279:C:T	IAV	NK	-0.027196198862	0.0372509168957617	0.324090984930006
HEATR9	chr17:35831279:C:T	IAV	CD8T	-0.0280469029880426	0.0349553119632242	0.300750516035231
HEATR9	chr17:35831279:C:T	IAV	monocyte	-0.0128513597313258	0.0360807153564089	0.450206236408279
HEATR9	chr17:35831279:C:T	IAV	B	0.0157399226564777	0.0373814463172835	0.480574101899894
HEATR9	chr17:35831279:C:T	IAV	CD4T	-0.0235438292212965	0.0397961221869697	0.371141944225057
HEATR9	chr17:35831279:C:T	LPS	NK	-0.0300383655002283	0.0394757358588593	0.312534553597774
HEATR9	chr17:35831279:C:T	LPS	CD8T	-0.0447241946381451	0.0458373688568561	0.243200749593572
HEATR9	chr17:35831279:C:T	LPS	monocyte	-0.0227123891168131	0.0435174175773662	0.390222157086314
HEATR9	chr17:35831279:C:T	LPS	B	-0.0103979404561149	0.0298670015537044	0.447604432600139
HEATR9	chr17:35831279:C:T	LPS	CD4T	-0.0237470621902022	0.0424810610611939	0.377819257371056
HEATR9	chr17:35831279:C:T	Tcruzi	NK	-0.0365296424888328	0.0434805216692058	0.285062977857027
HEATR9	chr17:35831279:C:T	Tcruzi	CD8T	-0.0437416068494749	0.0448451934056708	0.250414159361429
HEATR9	chr17:35831279:C:T	Tcruzi	monocyte	-0.0259987647624111	0.0394638658530982	0.350101091560621
HEATR9	chr17:35831279:C:T	Tcruzi	B	-0.0268374908400375	0.0292858668794272	0.276699663616303
HEATR9	chr17:35831279:C:T	Tcruzi	CD4T	-0.0367784094315366	0.0454015989976851	0.302956737621866
HEATR9	chr17:35877803:A:G	NI	NK	0.0433003195658241	0.0883386363071235	0.436486409406773
HEATR9	chr17:35877803:A:G	NI	CD8T	0.0264220958731531	0.079497533259545	0.500439966041964
HEATR9	chr17:35877803:A:G	NI	monocyte	0.0359858371950333	0.0851206489984478	0.448412859640248
HEATR9	chr17:35877803:A:G	NI	B	-0.0234862421954293	0.0667215146883698	0.496421603091968
HEATR9	chr17:35877803:A:G	NI	CD4T	0.00280532896224059	0.0895787996126853	0.586147864900971
HEATR9	chr17:35877803:A:G	IAV	NK	0.0473977379837386	0.0896738626955981	0.4146241427835
HEATR9	chr17:35877803:A:G	IAV	CD8T	0.0400379617485832	0.0798462731282627	0.428032159169751
HEATR9	chr17:35877803:A:G	IAV	monocyte	0.0604733101058589	0.10925223326513	0.393574509981029
HEATR9	chr17:35877803:A:G	IAV	B	-0.00516993067667202	0.0602319880445296	0.570668070230731
HEATR9	chr17:35877803:A:G	IAV	CD4T	0.033813644201062	0.0897785748440588	0.484898971346739
HEATR9	chr17:35877803:A:G	LPS	NK	0.0463751628372532	0.0910693759233152	0.424116822605162
HEATR9	chr17:35877803:A:G	LPS	CD8T	0.0300550894663799	0.0744756071708551	0.47087119173571
HEATR9	chr17:35877803:A:G	LPS	monocyte	0.0464392539398692	0.0996612604786135	0.436474092880902
HEATR9	chr17:35877803:A:G	LPS	B	-0.00830286586338486	0.0630897767162836	0.560816170367756
HEATR9	chr17:35877803:A:G	LPS	CD4T	0.0194622981793368	0.0867217127424107	0.532478394764649
HEATR9	chr17:35877803:A:G	Tcruzi	NK	0.0422273312398874	0.0884028165471476	0.441261438776612
HEATR9	chr17:35877803:A:G	Tcruzi	CD8T	0.0194825208190494	0.0736180469361593	0.520046032850017
HEATR9	chr17:35877803:A:G	Tcruzi	monocyte	0.0397335161715208	0.088817150447044	0.452389918284463
HEATR9	chr17:35877803:A:G	Tcruzi	B	-0.0217615715835991	0.0599611425640672	0.491253239921052
HEATR9	chr17:35877803:A:G	Tcruzi	CD4T	0.00413818195737276	0.084147379877395	0.585774281897385
HEATR9	chr17:35880482:A:G	NI	NK	-0.0381801378322487	0.0680653816536661	0.343461615970747
HEATR9	chr17:35880482:A:G	NI	CD8T	0.0537005340650743	0.0669573870674485	0.268019206177142
HEATR9	chr17:35880482:A:G	NI	monocyte	0.0106785797252294	0.0494591686753674	0.469013710279535
HEATR9	chr17:35880482:A:G	NI	B	0.00187552397407193	0.0420638385896695	0.531654981589015
HEATR9	chr17:35880482:A:G	NI	CD4T	0.0292441076155629	0.0717061698869443	0.397481314377252
HEATR9	chr17:35880482:A:G	IAV	NK	-0.0861046088200973	0.0743290858567471	0.172645988595212
HEATR9	chr17:35880482:A:G	IAV	CD8T	-0.0325301322573758	0.0612597757140759	0.353050696238978
HEATR9	chr17:35880482:A:G	IAV	monocyte	-0.19617753556153	0.104537272751611	0.0965449145373468
HEATR9	chr17:35880482:A:G	IAV	B	-0.0312782117058426	0.0497910537008061	0.319913266951326
HEATR9	chr17:35880482:A:G	IAV	CD4T	-0.0581947844308423	0.0713049701507673	0.262644689604479
HEATR9	chr17:35880482:A:G	LPS	NK	-0.0755738383432801	0.0730321442052137	0.202051418823684
HEATR9	chr17:35880482:A:G	LPS	CD8T	-0.00161534546134527	0.0610565866008241	0.537346140506773
HEATR9	chr17:35880482:A:G	LPS	monocyte	-0.28659627013538	0.098391519250558	0.00614643738726051
HEATR9	chr17:35880482:A:G	LPS	B	0.00810701187078094	0.0506776050396712	0.491799146666802
HEATR9	chr17:35880482:A:G	LPS	CD4T	-0.0456189173764203	0.0713755696337219	0.318327925014766
HEATR9	chr17:35880482:A:G	Tcruzi	NK	0.0195644987260423	0.0719665816948569	0.452818217001702
HEATR9	chr17:35880482:A:G	Tcruzi	CD8T	0.0809216660309062	0.073076498140928	0.185845969675958
HEATR9	chr17:35880482:A:G	Tcruzi	monocyte	-0.0292602964279211	0.0603767609216121	0.364476411266888
HEATR9	chr17:35880482:A:G	Tcruzi	B	-0.0160685546776078	0.0358379076804816	0.382285429971532
HEATR9	chr17:35880482:A:G	Tcruzi	CD4T	0.00882290923855682	0.0675490854997461	0.498487157090918
HEATR9	chr17:35901745:G:A	NI	NK	-0.00276329200229866	0.0263789756147584	0.684115976118578
HEATR9	chr17:35901745:G:A	NI	CD8T	-0.00965241906806261	0.0306439591628392	0.625498988089905
HEATR9	chr17:35901745:G:A	NI	monocyte	0.00285867852232716	0.0295174151459346	0.654807201934341
HEATR9	chr17:35901745:G:A	NI	B	0.000249859714369345	0.0218071644654543	0.712141666521158
HEATR9	chr17:35901745:G:A	NI	CD4T	-0.01451722056243	0.0395636996751015	0.594513591468907
HEATR9	chr17:35901745:G:A	IAV	NK	0.000356665573464175	0.0250358899094007	0.713767664207295
HEATR9	chr17:35901745:G:A	IAV	CD8T	-0.00458918629872583	0.0235715196253327	0.658037325701592
HEATR9	chr17:35901745:G:A	IAV	monocyte	0.0128576225327438	0.034481496768306	0.600810216535569
HEATR9	chr17:35901745:G:A	IAV	B	0.00633957348551502	0.0235196472756401	0.642151228363641
HEATR9	chr17:35901745:G:A	IAV	CD4T	-0.00241607085569506	0.0299928867120207	0.68631156280575
HEATR9	chr17:35901745:G:A	LPS	NK	-0.00318388682655689	0.0266276175088175	0.674302219952967
HEATR9	chr17:35901745:G:A	LPS	CD8T	-0.00231568516608738	0.0252274225442684	0.677194327761239
HEATR9	chr17:35901745:G:A	LPS	monocyte	0.0132393973012858	0.0379248774106175	0.591565449074261
HEATR9	chr17:35901745:G:A	LPS	B	-0.00377125393877748	0.0245354284622851	0.673509077339218
HEATR9	chr17:35901745:G:A	LPS	CD4T	-0.00882884971394494	0.0337678908413027	0.6339744109843
HEATR9	chr17:35901745:G:A	Tcruzi	NK	-0.00612711471728013	0.0285001700530155	0.65345082734115
HEATR9	chr17:35901745:G:A	Tcruzi	CD8T	-0.00913098063482432	0.0294863815672899	0.624695762215213
HEATR9	chr17:35901745:G:A	Tcruzi	monocyte	0.00486341302538547	0.0293217366621268	0.659151662248938
HEATR9	chr17:35901745:G:A	Tcruzi	B	0.00439084696683554	0.0206569364571125	0.656570422104248
HEATR9	chr17:35901745:G:A	Tcruzi	CD4T	-0.0151666357314255	0.0383340490990436	0.597666151539843
HEATR9	chr17:35950202:G:T	NI	NK	-0.0158668404551241	0.0246405701225055	0.487273453359889
HEATR9	chr17:35950202:G:T	NI	CD8T	-0.0202033271345023	0.0280259256285225	0.464664166540965
HEATR9	chr17:35950202:G:T	NI	monocyte	0.00710892959230454	0.0230935589720808	0.579675400916588
HEATR9	chr17:35950202:G:T	NI	B	-0.00836383348259352	0.0166248183466126	0.543905786863034
HEATR9	chr17:35950202:G:T	NI	CD4T	-0.0189757153864528	0.029695501437728	0.483026953720185
HEATR9	chr17:35950202:G:T	IAV	NK	-0.0153627292483831	0.0238213649600587	0.484532955625015
HEATR9	chr17:35950202:G:T	IAV	CD8T	-0.0127509853872653	0.0201595118016398	0.491994998430368
HEATR9	chr17:35950202:G:T	IAV	monocyte	-0.000887478902066274	0.0190308334976698	0.689252336534847
HEATR9	chr17:35950202:G:T	IAV	B	-0.00644227053293189	0.0157585625817227	0.568889318955455
HEATR9	chr17:35950202:G:T	IAV	CD4T	-0.0198363253732826	0.0286462854492856	0.473364908304865
HEATR9	chr17:35950202:G:T	LPS	NK	-0.0166675620951209	0.0253691676469503	0.476054395279963
HEATR9	chr17:35950202:G:T	LPS	CD8T	-0.0159945402928152	0.0234605839770035	0.471111720262072
HEATR9	chr17:35950202:G:T	LPS	monocyte	-0.00292377011142109	0.0234830460880232	0.652343161446719
HEATR9	chr17:35950202:G:T	LPS	B	-0.00949547445257421	0.0181579137776868	0.529607299789733
HEATR9	chr17:35950202:G:T	LPS	CD4T	-0.0141831560611947	0.0253594798810312	0.515911318085266
HEATR9	chr17:35950202:G:T	Tcruzi	NK	-0.0144736603196847	0.0238332229948543	0.499149071285408
HEATR9	chr17:35950202:G:T	Tcruzi	CD8T	-0.0178103461301418	0.0254607379870224	0.471201029261844
HEATR9	chr17:35950202:G:T	Tcruzi	monocyte	0.00189447831226321	0.0204980185036559	0.676287756715777
HEATR9	chr17:35950202:G:T	Tcruzi	B	-0.00883357357182204	0.015579452852138	0.523015899750833
HEATR9	chr17:35950202:G:T	Tcruzi	CD4T	-0.019119545510619	0.0284041393071273	0.48282001359859
HEATR9	chr17:35951814:G:A	NI	NK	0.00282230562136266	0.0264468607822148	0.678731424862623
HEATR9	chr17:35951814:G:A	NI	CD8T	-0.000108735791090868	0.0277279315458362	0.711458647704432
HEATR9	chr17:35951814:G:A	NI	monocyte	0.0220448403829881	0.0359870719998585	0.474433470204337
HEATR9	chr17:35951814:G:A	NI	B	0.00184288257839797	0.0216838975398758	0.682432528674055
HEATR9	chr17:35951814:G:A	NI	CD4T	-0.0190540353146545	0.0448765477757679	0.55948683721055
HEATR9	chr17:35951814:G:A	IAV	NK	0.00273469706933322	0.024916010442364	0.676991264337419
HEATR9	chr17:35951814:G:A	IAV	CD8T	0.00241511207809925	0.0228124719482048	0.681580563882124
HEATR9	chr17:35951814:G:A	IAV	monocyte	0.0104932955187818	0.02902655008056	0.593546386195949
HEATR9	chr17:35951814:G:A	IAV	B	-0.00185117617492542	0.0220662283073809	0.702306795439041
HEATR9	chr17:35951814:G:A	IAV	CD4T	-0.00551207290353682	0.0305292735169882	0.668392567531412
HEATR9	chr17:35951814:G:A	LPS	NK	0.00544345623454414	0.0272570909590958	0.645335508337716
HEATR9	chr17:35951814:G:A	LPS	CD8T	0.00344638929927414	0.025450681646747	0.666422922039036
HEATR9	chr17:35951814:G:A	LPS	monocyte	0.0120918163893066	0.0347955414446096	0.578258179964545
HEATR9	chr17:35951814:G:A	LPS	B	0.00312664293533992	0.0232826628415441	0.660304975441853
HEATR9	chr17:35951814:G:A	LPS	CD4T	-0.000655980449158365	0.0318992577287398	0.703806662377676
HEATR9	chr17:35951814:G:A	Tcruzi	NK	0.0104969974221941	0.0316255807732007	0.611767713323213
HEATR9	chr17:35951814:G:A	Tcruzi	CD8T	-0.00437057319568677	0.0282400345855861	0.675385933555724
HEATR9	chr17:35951814:G:A	Tcruzi	monocyte	0.0176435572410733	0.0344303546182969	0.540135641444338
HEATR9	chr17:35951814:G:A	Tcruzi	B	0.00714922469488885	0.0212194634067534	0.609995269395304
HEATR9	chr17:35951814:G:A	Tcruzi	CD4T	-0.0074859328082381	0.0337234604842959	0.653856336789429
HEATR9	chr17:35959048:C:T	NI	NK	-0.00441794127131165	0.0382371362987491	0.657636397171318
HEATR9	chr17:35959048:C:T	NI	CD8T	0.0101293629716642	0.0440035885951308	0.61772537616791
HEATR9	chr17:35959048:C:T	NI	monocyte	0.00716013276870913	0.0446471794141589	0.603946357262456
HEATR9	chr17:35959048:C:T	NI	B	0.0007567671561861	0.0336387122365634	0.674625558632428
HEATR9	chr17:35959048:C:T	NI	CD4T	0.00997661821712579	0.052539133312096	0.616572159296236
HEATR9	chr17:35959048:C:T	IAV	NK	-0.00325288476694892	0.0352141375106128	0.663598081994258
HEATR9	chr17:35959048:C:T	IAV	CD8T	0.000848324042688655	0.0317441609929001	0.672219335922533
HEATR9	chr17:35959048:C:T	IAV	monocyte	0.00492306833576589	0.0386133821942677	0.641675815691105
HEATR9	chr17:35959048:C:T	IAV	B	-0.00262152174746547	0.0315709170229619	0.666453357905231
HEATR9	chr17:35959048:C:T	IAV	CD4T	0.00152517657044472	0.0431712349820782	0.668861075330097
HEATR9	chr17:35959048:C:T	LPS	NK	-0.00260229539276725	0.0377215968267725	0.664241568271733
HEATR9	chr17:35959048:C:T	LPS	CD8T	0.000180766797816178	0.0361804301056945	0.67120662728217
HEATR9	chr17:35959048:C:T	LPS	monocyte	0.0115204097193521	0.0495501500429665	0.594855355682047
HEATR9	chr17:35959048:C:T	LPS	B	0.00261975064205448	0.0347893585685629	0.654536060485154
HEATR9	chr17:35959048:C:T	LPS	CD4T	0.00673699500352123	0.0480095419929809	0.635739094453536
HEATR9	chr17:35959048:C:T	Tcruzi	NK	-0.00176934932301737	0.0383960632116393	0.67421403225336
HEATR9	chr17:35959048:C:T	Tcruzi	CD8T	0.00529591081715182	0.0400941949993588	0.642492994590599
HEATR9	chr17:35959048:C:T	Tcruzi	monocyte	0.0106143880027336	0.044630490659558	0.604896185708829
HEATR9	chr17:35959048:C:T	Tcruzi	B	0.00251611489539234	0.0311502652201126	0.657069052224025
HEATR9	chr17:35959048:C:T	Tcruzi	CD4T	0.00697300929777626	0.0481620841406955	0.638580966639251
HEATR9	chr17:35965836:G:A	NI	NK	0.0242020871267638	0.0737168142989921	0.523479010745631
HEATR9	chr17:35965836:G:A	NI	CD8T	-2.02720509601881e-05	0.0680548315823239	0.608739130761834
HEATR9	chr17:35965836:G:A	NI	monocyte	-0.000417007896258656	0.0701992210538403	0.593357139312277
HEATR9	chr17:35965836:G:A	NI	B	-0.0228620172373454	0.0593204832617039	0.491085477157321
HEATR9	chr17:35965836:G:A	NI	CD4T	-0.0361180625846259	0.0928940696242063	0.483328987124486
HEATR9	chr17:35965836:G:A	IAV	NK	0.021556015822678	0.0681729494388187	0.527778734305105
HEATR9	chr17:35965836:G:A	IAV	CD8T	0.00990725545631884	0.0560760976574194	0.577794094432032
HEATR9	chr17:35965836:G:A	IAV	monocyte	0.00192096162553091	0.0642212708978338	0.617364696866636
HEATR9	chr17:35965836:G:A	IAV	B	-0.0244998331636595	0.0582527927897391	0.477103133589344
HEATR9	chr17:35965836:G:A	IAV	CD4T	-0.0376848972526655	0.0859833918418757	0.471392395415806
HEATR9	chr17:35965836:G:A	LPS	NK	0.0255739322627974	0.0757660696132347	0.515710145890151
HEATR9	chr17:35965836:G:A	LPS	CD8T	0.00666908976302092	0.0615969355282985	0.596016067502129
HEATR9	chr17:35965836:G:A	LPS	monocyte	0.00705581962323846	0.0783153169953887	0.588042610579808
HEATR9	chr17:35965836:G:A	LPS	B	-0.0145358345373049	0.0579578176800966	0.526855835125181
HEATR9	chr17:35965836:G:A	LPS	CD4T	-0.0448353917099592	0.0972267774443412	0.459137178705844
HEATR9	chr17:35965836:G:A	Tcruzi	NK	0.0240939555357867	0.0756635612226387	0.525760822384147
HEATR9	chr17:35965836:G:A	Tcruzi	CD8T	0.00564229565510482	0.0679042204428772	0.607933853224446
HEATR9	chr17:35965836:G:A	Tcruzi	monocyte	-0.0101370945516394	0.0723751626485801	0.569933082073904
HEATR9	chr17:35965836:G:A	Tcruzi	B	-0.0194055782347548	0.0541803671155394	0.498349417036086
HEATR9	chr17:35965836:G:A	Tcruzi	CD4T	-0.0331369089354634	0.0871590094285424	0.49227159039857
HEBP1	chr12:12875762:G:A	NI	NK	-0.0480558183630395	0.0512676606224017	0.167348056880903
HEBP1	chr12:12875762:G:A	NI	CD8T	-0.0713789250661779	0.051533914133641	0.0792001653741825
HEBP1	chr12:12875762:G:A	NI	monocyte	0.113057056690342	0.0548670883831399	0.0162252002068991
HEBP1	chr12:12875762:G:A	NI	B	-0.117755086041423	0.0660553492556437	0.0244762326245643
HEBP1	chr12:12875762:G:A	NI	CD4T	-0.0922496198013974	0.0608748245602136	0.0620535495950835
HEBP1	chr12:12875762:G:A	IAV	NK	-0.0571661750124587	0.0505547522668082	0.119789950066703
HEBP1	chr12:12875762:G:A	IAV	CD8T	-0.0588628894046247	0.0467953557092213	0.0933848728987327
HEBP1	chr12:12875762:G:A	IAV	monocyte	0.0905994602067615	0.0512125776606645	0.0313742259792272
HEBP1	chr12:12875762:G:A	IAV	B	-0.0835318646930777	0.0554833327080091	0.0532411467579154
HEBP1	chr12:12875762:G:A	IAV	CD4T	-0.116228437846025	0.0596562819552632	0.0180281336606685
HEBP1	chr12:12875762:G:A	LPS	NK	-0.0619601512192117	0.0529440607784576	0.112585949033767
HEBP1	chr12:12875762:G:A	LPS	CD8T	-0.0529304301034973	0.0472803709844664	0.125307741674469
HEBP1	chr12:12875762:G:A	LPS	monocyte	0.0944811371026739	0.0519059532518483	0.0316466492465853
HEBP1	chr12:12875762:G:A	LPS	B	-0.085729639525927	0.0586475942772246	0.0632863456808388
HEBP1	chr12:12875762:G:A	LPS	CD4T	-0.0894461076101149	0.0577373859871232	0.0574100006069766
HEBP1	chr12:12875762:G:A	Tcruzi	NK	-0.0548372022733119	0.0545615083507496	0.149570216071322
HEBP1	chr12:12875762:G:A	Tcruzi	CD8T	-0.0847280521450265	0.051987587382739	0.0447726101182777
HEBP1	chr12:12875762:G:A	Tcruzi	monocyte	0.118419458894369	0.0572330580797999	0.0146788969057504
HEBP1	chr12:12875762:G:A	Tcruzi	B	-0.0601070991292102	0.0551957395617037	0.131052234184142
HEBP1	chr12:12875762:G:A	Tcruzi	CD4T	-0.0924344298079332	0.0584880448280378	0.0535800690513772
HEBP1	chr12:12878613:C:T	NI	NK	0.0652380144283838	0.0508829461935332	0.0968774996197924
HEBP1	chr12:12878613:C:T	NI	CD8T	0.0395677920799397	0.0487098386337741	0.205797066557602
HEBP1	chr12:12878613:C:T	NI	monocyte	-0.072523752966314	0.0518373562479652	0.0821677320911988
HEBP1	chr12:12878613:C:T	NI	B	0.0734816528898613	0.0589665589859502	0.100704729342354
HEBP1	chr12:12878613:C:T	NI	CD4T	0.109819158940749	0.0625591705144522	0.0391548166783829
HEBP1	chr12:12878613:C:T	IAV	NK	0.0802032318815106	0.0544973130312129	0.0595279443911147
HEBP1	chr12:12878613:C:T	IAV	CD8T	0.0168137987513694	0.0458663024378289	0.331418757085841
HEBP1	chr12:12878613:C:T	IAV	monocyte	-0.0586202556530726	0.0497919049064308	0.118530311548908
HEBP1	chr12:12878613:C:T	IAV	B	0.041245255884591	0.0492821330833632	0.200461061817013
HEBP1	chr12:12878613:C:T	IAV	CD4T	0.0924806443470295	0.0557671623091907	0.046872935617574
HEBP1	chr12:12878613:C:T	LPS	NK	0.0779434979738871	0.0544731964237278	0.0692452669824451
HEBP1	chr12:12878613:C:T	LPS	CD8T	0.0209746615699756	0.0470953407476525	0.30819700282135
HEBP1	chr12:12878613:C:T	LPS	monocyte	-0.014264427131903	0.0467528788346157	0.381101189037165
HEBP1	chr12:12878613:C:T	LPS	B	0.0394996868007921	0.0532945563073662	0.228346558156331
HEBP1	chr12:12878613:C:T	LPS	CD4T	0.0687697292589123	0.0537758676976198	0.104116717857002
HEBP1	chr12:12878613:C:T	Tcruzi	NK	0.107703914000243	0.0675140514189664	0.0400367195357345
HEBP1	chr12:12878613:C:T	Tcruzi	CD8T	0.0473564403904498	0.0475317908668425	0.159605880792506
HEBP1	chr12:12878613:C:T	Tcruzi	monocyte	-0.0757719384571647	0.0550054116883063	0.0833911939356142
HEBP1	chr12:12878613:C:T	Tcruzi	B	0.0371490420751436	0.0520858626142542	0.235746697988438
HEBP1	chr12:12878613:C:T	Tcruzi	CD4T	0.0798610589256909	0.0552775922158236	0.0772157412976095
HEBP1	chr12:12983554:C:T	NI	NK	-0.25486017408273	0.0642221711467152	5.14482408779937e-05
HEBP1	chr12:12983554:C:T	NI	CD8T	-0.417859141164214	0.0613086792715112	1.62021507321697e-11
HEBP1	chr12:12983554:C:T	NI	monocyte	0.265593716980158	0.0554612850182056	7.16746786683417e-07
HEBP1	chr12:12983554:C:T	NI	B	-0.188242576538426	0.0692058510567254	0.00373189557558329
HEBP1	chr12:12983554:C:T	NI	CD4T	-0.525383811170666	0.0675862552797172	3.574918139293e-14
HEBP1	chr12:12983554:C:T	IAV	NK	-0.235217570660233	0.0650738578288126	0.000186398006291166
HEBP1	chr12:12983554:C:T	IAV	CD8T	-0.251829401772446	0.0632894246494335	6.66681126860746e-05
HEBP1	chr12:12983554:C:T	IAV	monocyte	0.250997587487959	0.0606080999727035	1.07868998733471e-05
HEBP1	chr12:12983554:C:T	IAV	B	-0.19501800412493	0.0660732378625953	0.00152999573007151
HEBP1	chr12:12983554:C:T	IAV	CD4T	-0.478016505853542	0.0640888710265782	4.96269692007445e-14
HEBP1	chr12:12983554:C:T	LPS	NK	-0.274650801855278	0.0666567250960235	2.46995386347093e-05
HEBP1	chr12:12983554:C:T	LPS	CD8T	-0.290111331914981	0.0602706224461658	3.85409964476224e-06
HEBP1	chr12:12983554:C:T	LPS	monocyte	0.176464070543128	0.0546615488435482	0.00065178569379932
HEBP1	chr12:12983554:C:T	LPS	B	-0.247257092207278	0.0694570890992529	0.000171824516847607
HEBP1	chr12:12983554:C:T	LPS	CD4T	-0.517366585368569	0.0653721918549197	3.66373598126302e-15
HEBP1	chr12:12983554:C:T	Tcruzi	NK	-0.285634920757084	0.0705597530264629	2.78133121451862e-05
HEBP1	chr12:12983554:C:T	Tcruzi	CD8T	-0.391174638546144	0.0610307809658574	4.08938882756615e-10
HEBP1	chr12:12983554:C:T	Tcruzi	monocyte	0.301120054456613	0.0622173752710595	3.82653252716515e-07
HEBP1	chr12:12983554:C:T	Tcruzi	B	-0.215974346205611	0.0691194766477643	0.000894890581569552
HEBP1	chr12:12983554:C:T	Tcruzi	CD4T	-0.518612645955939	0.0668209679382539	3.84137166520304e-14
HEBP1	chr12:12991558:C:T	NI	NK	0.156118562880881	0.0722259764388773	0.0145012812071057
HEBP1	chr12:12991558:C:T	NI	CD8T	0.269837045409357	0.0736763552081729	5.52439306507222e-05
HEBP1	chr12:12991558:C:T	NI	monocyte	-0.170309393471279	0.0722390391995469	0.00814652705923202
HEBP1	chr12:12991558:C:T	NI	B	0.139535850920237	0.07890799257853	0.0369806084199115
HEBP1	chr12:12991558:C:T	NI	CD4T	0.301855452262958	0.0817225116760603	8.83371692238002e-05
HEBP1	chr12:12991558:C:T	IAV	NK	0.127797282114187	0.0703275052545817	0.03356435895554
HEBP1	chr12:12991558:C:T	IAV	CD8T	0.185600138438532	0.0689145850249114	0.00205954545596943
HEBP1	chr12:12991558:C:T	IAV	monocyte	-0.177548412634687	0.0717478111949181	0.00451903428018619
HEBP1	chr12:12991558:C:T	IAV	B	0.130887919125261	0.0730820307431022	0.0327808633787826
HEBP1	chr12:12991558:C:T	IAV	CD4T	0.239497196567134	0.0733794121486262	0.000513522807811654
HEBP1	chr12:12991558:C:T	LPS	NK	0.163966554359211	0.0742377098692668	0.0122142476804336
HEBP1	chr12:12991558:C:T	LPS	CD8T	0.186243482691512	0.0665982040034015	0.00273931432377524
HEBP1	chr12:12991558:C:T	LPS	monocyte	-0.158853167384539	0.0691012289589316	0.0100460102955094
HEBP1	chr12:12991558:C:T	LPS	B	0.156289570031556	0.0795834361023492	0.0222517619324988
HEBP1	chr12:12991558:C:T	LPS	CD4T	0.296464994654036	0.0793607775874114	4.89385609129191e-05
HEBP1	chr12:12991558:C:T	Tcruzi	NK	0.175103256890387	0.0773077856562146	0.010003815553932
HEBP1	chr12:12991558:C:T	Tcruzi	CD8T	0.214466869765175	0.068956601480579	0.00111769907718753
HEBP1	chr12:12991558:C:T	Tcruzi	monocyte	-0.212867539998279	0.0760439246718798	0.00160215095942151
HEBP1	chr12:12991558:C:T	Tcruzi	B	0.152989479530067	0.0777265249172438	0.0213452821819147
HEBP1	chr12:12991558:C:T	Tcruzi	CD4T	0.290999330356596	0.0783036679371195	7.61707960881987e-05
HEBP1	chr12:13010641:C:T	NI	NK	-0.161202698334589	0.0567144660688541	0.00245752152490131
HEBP1	chr12:13010641:C:T	NI	CD8T	-0.340249171860316	0.0535624308063515	8.80355788268616e-11
HEBP1	chr12:13010641:C:T	NI	monocyte	0.265058044666935	0.0460241089504354	4.11982156273803e-09
HEBP1	chr12:13010641:C:T	NI	B	-0.141944968494379	0.0601879482932397	0.00987717365496077
HEBP1	chr12:13010641:C:T	NI	CD4T	-0.441713977072179	0.0572322831120466	3.25295346215171e-14
HEBP1	chr12:13010641:C:T	IAV	NK	-0.138322075632094	0.0576595040327064	0.00893235327290953
HEBP1	chr12:13010641:C:T	IAV	CD8T	-0.161279742652067	0.0576920984388144	0.00328698546391326
HEBP1	chr12:13010641:C:T	IAV	monocyte	0.277135410362604	0.0516307749680228	1.45472613499621e-08
HEBP1	chr12:13010641:C:T	IAV	B	-0.211267051295476	0.0580523252691452	9.5550312628867e-05
HEBP1	chr12:13010641:C:T	IAV	CD4T	-0.439380836991482	0.0547840408088922	1.11022302462516e-16
HEBP1	chr12:13010641:C:T	LPS	NK	-0.203112055572998	0.0590799995093779	0.000289544665275421
HEBP1	chr12:13010641:C:T	LPS	CD8T	-0.213132747689931	0.0534306241061943	6.40487886037766e-05
HEBP1	chr12:13010641:C:T	LPS	monocyte	0.132762857692696	0.0451736674535109	0.00173203237871243
HEBP1	chr12:13010641:C:T	LPS	B	-0.196867528164671	0.0600099083330315	0.000537521765190396
HEBP1	chr12:13010641:C:T	LPS	CD4T	-0.448977456199611	0.055422629576512	7.7715611723761e-16
HEBP1	chr12:13010641:C:T	Tcruzi	NK	-0.188446065456819	0.0633380055430702	0.00143512011902491
HEBP1	chr12:13010641:C:T	Tcruzi	CD8T	-0.253142216994985	0.0540634849304186	4.22861831217425e-06
HEBP1	chr12:13010641:C:T	Tcruzi	monocyte	0.324817245035245	0.0532050360507705	1.88789928319426e-10
HEBP1	chr12:13010641:C:T	Tcruzi	B	-0.162390570992578	0.060887612025662	0.00401592555775321
HEBP1	chr12:13010641:C:T	Tcruzi	CD4T	-0.42934880393286	0.0575150680039572	3.13971071363994e-13
HEBP2	chr6:138378701:G:A	NI	NK	-0.978457480730226	0.0868837861562873	0
HEBP2	chr6:138378701:G:A	NI	CD8T	-1.18132888313541	0.082311972165912	0
HEBP2	chr6:138378701:G:A	NI	monocyte	-1.20780364301734	0.085026948773041	0
HEBP2	chr6:138378701:G:A	NI	B	-0.851917859379268	0.0922748708061526	0
HEBP2	chr6:138378701:G:A	NI	CD4T	-1.28000292491949	0.0848191188868336	0
HEBP2	chr6:138378701:G:A	IAV	NK	-0.957816961279892	0.0854303757657495	0
HEBP2	chr6:138378701:G:A	IAV	CD8T	-0.849158241220864	0.0886301161019583	0
HEBP2	chr6:138378701:G:A	IAV	monocyte	-0.862124998510926	0.0910104557802152	0
HEBP2	chr6:138378701:G:A	IAV	B	-0.714296285837539	0.0884789583910637	2.22044604925031e-16
HEBP2	chr6:138378701:G:A	IAV	CD4T	-1.1104926563933	0.0838281493115879	0
HEBP2	chr6:138378701:G:A	LPS	NK	-1.11105126550346	0.0879127704671443	0
HEBP2	chr6:138378701:G:A	LPS	CD8T	-1.09767678963544	0.0850957735856825	0
HEBP2	chr6:138378701:G:A	LPS	monocyte	-1.02653131513085	0.0885179121958497	0
HEBP2	chr6:138378701:G:A	LPS	B	-0.808407954040403	0.0914866815154622	0
HEBP2	chr6:138378701:G:A	LPS	CD4T	-1.21282702123309	0.0818798571377593	0
HEBP2	chr6:138378701:G:A	Tcruzi	NK	-1.07506333710747	0.0926040368263328	0
HEBP2	chr6:138378701:G:A	Tcruzi	CD8T	-1.15608830330582	0.0832439352955841	0
HEBP2	chr6:138378701:G:A	Tcruzi	monocyte	-1.11447299638968	0.0885407119757878	0
HEBP2	chr6:138378701:G:A	Tcruzi	B	-0.862961331981009	0.0905020249088776	0
HEBP2	chr6:138378701:G:A	Tcruzi	CD4T	-1.27896475197869	0.0863376076501547	0
HECA	chr6:139035556:C:T	NI	NK	-0.0272551993202377	0.0552834871800999	0.486499499346385
HECA	chr6:139035556:C:T	NI	CD8T	-0.0204145000036828	0.0516527697005123	0.527739449445243
HECA	chr6:139035556:C:T	NI	monocyte	-0.00291858524781425	0.0552241657551031	0.607359703641771
HECA	chr6:139035556:C:T	NI	B	-0.00986297888467672	0.047696143825628	0.587769091314427
HECA	chr6:139035556:C:T	NI	CD4T	-0.0152385948577275	0.0583370001887124	0.560879755721284
HECA	chr6:139035556:C:T	IAV	NK	-0.0176525651424672	0.0447342157635775	0.525311404442479
HECA	chr6:139035556:C:T	IAV	CD8T	-0.0170691860222986	0.0417657067983807	0.520620380956571
HECA	chr6:139035556:C:T	IAV	monocyte	-0.00322148829044535	0.0455411743095668	0.627380851919409
HECA	chr6:139035556:C:T	IAV	B	-0.00348559753920116	0.0408890192272897	0.621296197021782
HECA	chr6:139035556:C:T	IAV	CD4T	-0.00683333993870165	0.0485026085012848	0.603598265170298
HECA	chr6:139035556:C:T	LPS	NK	-0.020453711005302	0.0489012713104851	0.511950697659602
HECA	chr6:139035556:C:T	LPS	CD8T	-0.0173243088899706	0.0450196910975739	0.524774275052456
HECA	chr6:139035556:C:T	LPS	monocyte	-0.0176217591324113	0.0600653075346192	0.544574053571644
HECA	chr6:139035556:C:T	LPS	B	-0.00645178385824416	0.0466317198295884	0.60104534653513
HECA	chr6:139035556:C:T	LPS	CD4T	-0.0103643745230944	0.0532964386597309	0.583815576860699
HECA	chr6:139035556:C:T	Tcruzi	NK	-0.0203825487581636	0.0497363771050766	0.51868484562124
HECA	chr6:139035556:C:T	Tcruzi	CD8T	-0.0175950457208828	0.0484400730959748	0.536149445720319
HECA	chr6:139035556:C:T	Tcruzi	monocyte	-0.00378664048709479	0.0526930648870645	0.621614362860792
HECA	chr6:139035556:C:T	Tcruzi	B	-0.011531078477519	0.0461724483281168	0.573590970063265
HECA	chr6:139035556:C:T	Tcruzi	CD4T	-0.0139368561638216	0.0546504282228142	0.570495558943533
HECA	chr6:139037163:G:A	NI	NK	0.0135750150784109	0.0529645395336028	0.570099331495466
HECA	chr6:139037163:G:A	NI	CD8T	0.0141170185078644	0.0589412060392058	0.576363135148014
HECA	chr6:139037163:G:A	NI	monocyte	-0.00733880566118008	0.0647255761633706	0.58981246010962
HECA	chr6:139037163:G:A	NI	B	0.00923320109072075	0.0557699138152721	0.598974078649095
HECA	chr6:139037163:G:A	NI	CD4T	0.0105551666048357	0.0692482344257392	0.592037190290553
HECA	chr6:139037163:G:A	IAV	NK	0.0108766184140856	0.0483015525254339	0.579696449801974
HECA	chr6:139037163:G:A	IAV	CD8T	0.00637337791814731	0.0431149271865249	0.602113874402023
HECA	chr6:139037163:G:A	IAV	monocyte	-0.00826778198627502	0.0539552359463965	0.603297357709861
HECA	chr6:139037163:G:A	IAV	B	0.0069358894699096	0.047751142052522	0.604763879370063
HECA	chr6:139037163:G:A	IAV	CD4T	0.00787864102113743	0.0583299219095871	0.607055562167242
HECA	chr6:139037163:G:A	LPS	NK	0.014884308802342	0.054401219618898	0.559939411653703
HECA	chr6:139037163:G:A	LPS	CD8T	0.00628407065548013	0.0487230108387506	0.602978863204237
HECA	chr6:139037163:G:A	LPS	monocyte	-0.00774425171181207	0.0642636119104782	0.598220576595717
HECA	chr6:139037163:G:A	LPS	B	0.00596538207538213	0.054366850621627	0.610021006677393
HECA	chr6:139037163:G:A	LPS	CD4T	0.00232641290510076	0.0635147162212398	0.629138105447037
HECA	chr6:139037163:G:A	Tcruzi	NK	0.0123470768711779	0.0537202292138656	0.57677276313394
HECA	chr6:139037163:G:A	Tcruzi	CD8T	0.00595456377689738	0.0537444642869039	0.611099117880204
HECA	chr6:139037163:G:A	Tcruzi	monocyte	-0.0102098860025213	0.0629551225086959	0.594528952133233
HECA	chr6:139037163:G:A	Tcruzi	B	0.00456439752066901	0.0516618406602155	0.618826267534673
HECA	chr6:139037163:G:A	Tcruzi	CD4T	0.00439525533367635	0.0640944622822108	0.623504464233832
HECA	chr6:139059341:T:C	NI	NK	-0.0152434996946603	0.0366879033484322	0.42103417580234
HECA	chr6:139059341:T:C	NI	CD8T	-0.0352491711537332	0.0419028576439991	0.293319649696065
HECA	chr6:139059341:T:C	NI	monocyte	-0.0373288290560696	0.0482295862198818	0.299004776685699
HECA	chr6:139059341:T:C	NI	B	0.0146724030947952	0.0430149688103345	0.489439613198245
HECA	chr6:139059341:T:C	NI	CD4T	-0.0426561377763342	0.0494679632626037	0.282743275410287
HECA	chr6:139059341:T:C	IAV	NK	-0.0216631978368152	0.0360187342214767	0.364587363282551
HECA	chr6:139059341:T:C	IAV	CD8T	-0.0295146100701554	0.0367649915327005	0.296850788012003
HECA	chr6:139059341:T:C	IAV	monocyte	-0.0436933237867637	0.0484458257620401	0.267558646959746
HECA	chr6:139059341:T:C	IAV	B	0.00195631089368196	0.0348756888504327	0.584559541716961
HECA	chr6:139059341:T:C	IAV	CD4T	-0.0162943309018019	0.0383905275320897	0.418759820454919
HECA	chr6:139059341:T:C	LPS	NK	-0.0257277680936405	0.0390965802511922	0.34421461995315
HECA	chr6:139059341:T:C	LPS	CD8T	-0.030259660972383	0.0377932832128204	0.299759118866052
HECA	chr6:139059341:T:C	LPS	monocyte	-0.025499511010131	0.0456892607659932	0.371198984909185
HECA	chr6:139059341:T:C	LPS	B	0.0115738772993666	0.0412641927331078	0.508471999622141
HECA	chr6:139059341:T:C	LPS	CD4T	-0.0373326947187453	0.0452417640352258	0.297985219792821
HECA	chr6:139059341:T:C	Tcruzi	NK	-0.0284460635908218	0.040973447065492	0.333252501375041
HECA	chr6:139059341:T:C	Tcruzi	CD8T	-0.0420121548134233	0.0448242669191198	0.259859574006962
HECA	chr6:139059341:T:C	Tcruzi	monocyte	-0.0551183913739983	0.0564531840248396	0.240698582676197
HECA	chr6:139059341:T:C	Tcruzi	B	0.0166456951403732	0.042468091725051	0.470607795728554
HECA	chr6:139059341:T:C	Tcruzi	CD4T	-0.035299564588154	0.0447745219878196	0.309960302721642
HECA	chr6:139069322:A:G	NI	NK	-0.0054044110742411	0.0498238989789726	0.613098630299692
HECA	chr6:139069322:A:G	NI	CD8T	-0.00903561200474571	0.0568500676772308	0.598915334370682
HECA	chr6:139069322:A:G	NI	monocyte	0.0178928321736669	0.06728871317107	0.534833753681435
HECA	chr6:139069322:A:G	NI	B	0.012881070604373	0.0572914451624487	0.576489158785698
HECA	chr6:139069322:A:G	NI	CD4T	-0.0100645282930546	0.0695041558275511	0.593986870301696
HECA	chr6:139069322:A:G	IAV	NK	-0.00351342766598326	0.0461102979510827	0.622667364390297
HECA	chr6:139069322:A:G	IAV	CD8T	-0.00820763190956416	0.0441956134832331	0.59082751050768
HECA	chr6:139069322:A:G	IAV	monocyte	0.014600240105601	0.0555097253488955	0.560513205141327
HECA	chr6:139069322:A:G	IAV	B	0.0112328547104258	0.0494777209548558	0.575235351945242
HECA	chr6:139069322:A:G	IAV	CD4T	0.00162890432945274	0.0574876527171072	0.63724448696122
HECA	chr6:139069322:A:G	LPS	NK	-0.00320053533683646	0.0499482592435364	0.621893971788959
HECA	chr6:139069322:A:G	LPS	CD8T	-0.00577453863685596	0.0489600954591925	0.606397421837845
HECA	chr6:139069322:A:G	LPS	monocyte	0.0251314123190977	0.071939738144379	0.515443156534066
HECA	chr6:139069322:A:G	LPS	B	0.0170887129719628	0.0593583552989548	0.549971212979138
HECA	chr6:139069322:A:G	LPS	CD4T	0.000933004488296902	0.0632325293408471	0.634499310513483
HECA	chr6:139069322:A:G	Tcruzi	NK	-0.00574755079942316	0.0515323282773418	0.610337381862981
HECA	chr6:139069322:A:G	Tcruzi	CD8T	-0.0151252384378574	0.0584008966037998	0.566960100456894
HECA	chr6:139069322:A:G	Tcruzi	monocyte	0.0170850610542186	0.0646676464966847	0.55547701946297
HECA	chr6:139069322:A:G	Tcruzi	B	0.0129284313977952	0.0546863565946346	0.571155697566221
HECA	chr6:139069322:A:G	Tcruzi	CD4T	-0.00658561084069037	0.0645940570165649	0.61380806853554
HECA	chr6:139108813:T:A	NI	NK	-0.0293814165233103	0.0443746612439231	0.259917513273915
HECA	chr6:139108813:T:A	NI	CD8T	-0.0326138197778936	0.0447567166398331	0.23886509372535
HECA	chr6:139108813:T:A	NI	monocyte	-0.119611155577501	0.0620881083988806	0.0311696891726345
HECA	chr6:139108813:T:A	NI	B	-0.0424724775205911	0.0490580442003287	0.20014420034181
HECA	chr6:139108813:T:A	NI	CD4T	-0.0316077690525824	0.0527946608272488	0.275879127654701
HECA	chr6:139108813:T:A	IAV	NK	-0.0384182184856762	0.0432638022330431	0.191668739763402
HECA	chr6:139108813:T:A	IAV	CD8T	-0.028515893789245	0.039275553568576	0.234820502676153
HECA	chr6:139108813:T:A	IAV	monocyte	-0.0835321297598009	0.051122417434479	0.0592158575611767
HECA	chr6:139108813:T:A	IAV	B	-0.0374683268375622	0.043841867575562	0.200687647244146
HECA	chr6:139108813:T:A	IAV	CD4T	-0.102123206850206	0.0613222223856037	0.0487872606146576
HECA	chr6:139108813:T:A	LPS	NK	-0.0246750927147004	0.0448481104187945	0.289284344360315
HECA	chr6:139108813:T:A	LPS	CD8T	-0.0414471841812104	0.0419980034874383	0.167207412005284
HECA	chr6:139108813:T:A	LPS	monocyte	-0.105306911597605	0.0604894705479745	0.0487538214655778
HECA	chr6:139108813:T:A	LPS	B	-0.0454924414956483	0.0482735760764372	0.179587957436709
HECA	chr6:139108813:T:A	LPS	CD4T	-0.0691716643558673	0.050669254575382	0.0960804118959427
HECA	chr6:139108813:T:A	Tcruzi	NK	-0.017734482222276	0.0466220047589215	0.346365313742882
HECA	chr6:139108813:T:A	Tcruzi	CD8T	-0.0443972700348598	0.0442456196524538	0.165940256621493
HECA	chr6:139108813:T:A	Tcruzi	monocyte	-0.0841509463070477	0.054300440246815	0.0722242176696297
HECA	chr6:139108813:T:A	Tcruzi	B	-0.0394389464529561	0.0466831626379197	0.205000365065072
HECA	chr6:139108813:T:A	Tcruzi	CD4T	-0.0413665465279941	0.0494513923554215	0.210165204638081
HECA	chr6:139110420:G:A	NI	NK	0.0816781612410662	0.0439941549676694	0.0279060233763039
HECA	chr6:139110420:G:A	NI	CD8T	0.116884080142998	0.043988103760906	0.00376358804258621
HECA	chr6:139110420:G:A	NI	monocyte	0.152256129491624	0.0539724558955852	0.00101574594035123
HECA	chr6:139110420:G:A	NI	B	0.0666869188369373	0.0475385871485334	0.0766374333277725
HECA	chr6:139110420:G:A	NI	CD4T	0.160359263009664	0.0517794033500514	0.000700467108314011
HECA	chr6:139110420:G:A	IAV	NK	0.0597557960012929	0.0415180492218295	0.0724812619950579
HECA	chr6:139110420:G:A	IAV	CD8T	0.0678364827707998	0.0381710980710878	0.0366476856244097
HECA	chr6:139110420:G:A	IAV	monocyte	0.0940690220237766	0.0451900798079199	0.0156256730041507
HECA	chr6:139110420:G:A	IAV	B	0.038061681963569	0.0433828585011625	0.180057731238734
HECA	chr6:139110420:G:A	IAV	CD4T	0.1394857184548	0.0462329589860158	0.000793596884279386
HECA	chr6:139110420:G:A	LPS	NK	0.0780115407966351	0.0439267051336765	0.0356474500756843
HECA	chr6:139110420:G:A	LPS	CD8T	0.103341370599628	0.0412439963217807	0.00473071973200715
HECA	chr6:139110420:G:A	LPS	monocyte	0.0770282863171323	0.0507966810163893	0.0649846017160331
HECA	chr6:139110420:G:A	LPS	B	0.0597027098147374	0.04668204980747	0.097474171086231
HECA	chr6:139110420:G:A	LPS	CD4T	0.169961175417118	0.0513302048555825	0.000187937925209698
HECA	chr6:139110420:G:A	Tcruzi	NK	0.0908427062597336	0.0464722860634055	0.020643559192241
HECA	chr6:139110420:G:A	Tcruzi	CD8T	0.116259887812853	0.043257403394811	0.00302532566056871
HECA	chr6:139110420:G:A	Tcruzi	monocyte	0.141469213441006	0.0536659252015487	0.00198740655448601
HECA	chr6:139110420:G:A	Tcruzi	B	0.0624930014507887	0.0454526637729883	0.0807200894347182
HECA	chr6:139110420:G:A	Tcruzi	CD4T	0.15128742793764	0.0494963526766866	0.00086006610977598
HECA	chr6:139194003:G:A	NI	NK	-0.0311624391193744	0.0455879351352733	0.236077769262377
HECA	chr6:139194003:G:A	NI	CD8T	-0.0681159624869422	0.0458320680131232	0.0666862523739209
HECA	chr6:139194003:G:A	NI	monocyte	-0.145435432551368	0.0589746750892897	0.00571710161208117
HECA	chr6:139194003:G:A	NI	B	-0.0551673706367886	0.050046048096404	0.12859812218059
HECA	chr6:139194003:G:A	NI	CD4T	-0.129190049740512	0.0570317790523936	0.00984055079418167
HECA	chr6:139194003:G:A	IAV	NK	-0.0121534616355398	0.0450403647382515	0.368460416663692
HECA	chr6:139194003:G:A	IAV	CD8T	-0.0370301708668383	0.0400933913275936	0.166771485970031
HECA	chr6:139194003:G:A	IAV	monocyte	-0.0854688451164065	0.0480203101944083	0.0331925662876149
HECA	chr6:139194003:G:A	IAV	B	-0.0552306727065138	0.0459233167966501	0.104467473116527
HECA	chr6:139194003:G:A	IAV	CD4T	-0.0601488629116468	0.0469090986363347	0.0992991145634978
HECA	chr6:139194003:G:A	LPS	NK	-0.0336484109882148	0.0459483481706607	0.221443540120538
HECA	chr6:139194003:G:A	LPS	CD8T	-0.0535276322353882	0.0423515614348594	0.097639236915165
HECA	chr6:139194003:G:A	LPS	monocyte	-0.0624613692387425	0.0536602186937227	0.1197552913385
HECA	chr6:139194003:G:A	LPS	B	-0.0465895986925112	0.0489508733372638	0.163450328623552
HECA	chr6:139194003:G:A	LPS	CD4T	-0.109039575563248	0.0512731518844991	0.0150258384828025
HECA	chr6:139194003:G:A	Tcruzi	NK	-0.0376568102191218	0.0475456700053379	0.204064669961985
HECA	chr6:139194003:G:A	Tcruzi	CD8T	-0.0780855079415794	0.0456214432464762	0.0385391780526281
HECA	chr6:139194003:G:A	Tcruzi	monocyte	-0.155943831206409	0.0641571999776178	0.00507672159894013
HECA	chr6:139194003:G:A	Tcruzi	B	-0.0470686079736776	0.0475719306815265	0.153637685118163
HECA	chr6:139194003:G:A	Tcruzi	CD4T	-0.11577016328926	0.0532400824983133	0.0128214310785877
HECA	chr6:139198283:G:A	NI	NK	0.0244079932712132	0.076701747899881	0.458522554388733
HECA	chr6:139198283:G:A	NI	CD8T	0.0704085000173482	0.101137769882535	0.333132397093146
HECA	chr6:139198283:G:A	NI	monocyte	0.0423235591836315	0.104200108582938	0.425617267560369
HECA	chr6:139198283:G:A	NI	B	0.0580664771776201	0.0974379439970743	0.367018967571417
HECA	chr6:139198283:G:A	NI	CD4T	0.0922810409004957	0.125426924340661	0.315202404343678
HECA	chr6:139198283:G:A	IAV	NK	0.0140575302181837	0.0717898011575023	0.492942200329589
HECA	chr6:139198283:G:A	IAV	CD8T	0.0301113159193229	0.0677260733456523	0.416174752417833
HECA	chr6:139198283:G:A	IAV	monocyte	-0.00879412136411653	0.0824707936627733	0.568565148288271
HECA	chr6:139198283:G:A	IAV	B	0.0426333363544172	0.0810311972339965	0.391116674225886
HECA	chr6:139198283:G:A	IAV	CD4T	0.0811626329503875	0.110699201310748	0.317996773511379
HECA	chr6:139198283:G:A	LPS	NK	0.0350076733298241	0.0798407359922776	0.420010633424347
HECA	chr6:139198283:G:A	LPS	CD8T	0.0579840369648032	0.0876781295192228	0.340886164520438
HECA	chr6:139198283:G:A	LPS	monocyte	-0.0438465135777399	0.119027553019774	0.466131172057415
HECA	chr6:139198283:G:A	LPS	B	0.0694126443272735	0.105855062914406	0.33955851011816
HECA	chr6:139198283:G:A	LPS	CD4T	0.0755338413544406	0.109485497511888	0.335750831984627
HECA	chr6:139198283:G:A	Tcruzi	NK	0.0290942116053978	0.079881727765029	0.443970657897378
HECA	chr6:139198283:G:A	Tcruzi	CD8T	0.0631275565055893	0.0938252619194072	0.3414015561964
HECA	chr6:139198283:G:A	Tcruzi	monocyte	0.00123947075704407	0.092078390103716	0.566202856239919
HECA	chr6:139198283:G:A	Tcruzi	B	0.0689623024940248	0.103911525073962	0.336372902045603
HECA	chr6:139198283:G:A	Tcruzi	CD4T	0.080726292516294	0.113557334359831	0.329537874547142
HECA	chr6:139204912:G:A	NI	NK	-0.03986766428972	0.0407604736406763	0.216658294425534
HECA	chr6:139204912:G:A	NI	CD8T	-0.0472245893882639	0.0412214055206275	0.182283084125805
HECA	chr6:139204912:G:A	NI	monocyte	0.00817812655233598	0.0409489439188058	0.481003228191024
HECA	chr6:139204912:G:A	NI	B	0.0210479649609189	0.0412350481625833	0.37772273215301
HECA	chr6:139204912:G:A	NI	CD4T	-0.0883796497119514	0.0577411669056191	0.0935520553644584
HECA	chr6:139204912:G:A	IAV	NK	-0.0149944253559696	0.035098353972485	0.37969123515323
HECA	chr6:139204912:G:A	IAV	CD8T	-0.0259340871981474	0.033527028580097	0.271108747541217
HECA	chr6:139204912:G:A	IAV	monocyte	-0.000893901295727707	0.0369565550428483	0.550784395747514
HECA	chr6:139204912:G:A	IAV	B	0.0258226809104202	0.0389130830637607	0.324299521456061
HECA	chr6:139204912:G:A	IAV	CD4T	-0.0223993285916389	0.0377109698127247	0.328253801669801
HECA	chr6:139204912:G:A	LPS	NK	-0.0354343869495482	0.0401482290646658	0.24137299341474
HECA	chr6:139204912:G:A	LPS	CD8T	-0.0333880664636937	0.0361343725867173	0.230968832337256
HECA	chr6:139204912:G:A	LPS	monocyte	0.0310441963665145	0.0467978485536172	0.318794746063352
HECA	chr6:139204912:G:A	LPS	B	0.0357377308659851	0.0453345760035509	0.282724370371635
HECA	chr6:139204912:G:A	LPS	CD4T	-0.0427532890937292	0.0421194005056032	0.213589233701488
HECA	chr6:139204912:G:A	Tcruzi	NK	-0.051287348806177	0.0468901839460457	0.182762869723363
HECA	chr6:139204912:G:A	Tcruzi	CD8T	-0.0458083393809205	0.0402746326324271	0.182538450751264
HECA	chr6:139204912:G:A	Tcruzi	monocyte	-0.00803407072232568	0.0416636824754946	0.488296699455411
HECA	chr6:139204912:G:A	Tcruzi	B	0.0327124490229715	0.0437780701175202	0.296493920669104
HECA	chr6:139204912:G:A	Tcruzi	CD4T	-0.0566109516987614	0.0465097326546312	0.168785595625982
HECA	chr6:139208384:C:T	NI	NK	0.0163038702550845	0.0532801449024472	0.531968907080145
HECA	chr6:139208384:C:T	NI	CD8T	0.0227022901327549	0.0611210836318839	0.511285748503947
HECA	chr6:139208384:C:T	NI	monocyte	0.0281997911436782	0.0721428833169873	0.479728706791373
HECA	chr6:139208384:C:T	NI	B	0.0103214960238964	0.0569872060220127	0.569469211146538
HECA	chr6:139208384:C:T	NI	CD4T	0.0256702948203301	0.0738960526291769	0.510917235612101
HECA	chr6:139208384:C:T	IAV	NK	0.0105320635361149	0.0483402386820596	0.556896093969704
HECA	chr6:139208384:C:T	IAV	CD8T	0.0234224569337552	0.0519195169855471	0.481188491523809
HECA	chr6:139208384:C:T	IAV	monocyte	0.0181506448803675	0.058267905513025	0.528651795706263
HECA	chr6:139208384:C:T	IAV	B	0.0136720705165431	0.0503767499024828	0.543657616356774
HECA	chr6:139208384:C:T	IAV	CD4T	0.0286292310041328	0.0665122847663101	0.49177063528425
HECA	chr6:139208384:C:T	LPS	NK	0.0216399663582491	0.0563542079844976	0.501404714807281
HECA	chr6:139208384:C:T	LPS	CD8T	0.0239862514540191	0.0560078311226866	0.48653741907338
HECA	chr6:139208384:C:T	LPS	monocyte	0.0263437802185251	0.0710348429805827	0.497213020383334
HECA	chr6:139208384:C:T	LPS	B	0.0150283543587938	0.057485219795083	0.541216424153248
HECA	chr6:139208384:C:T	LPS	CD4T	0.027566799709332	0.0704139923954113	0.499976587111024
HECA	chr6:139208384:C:T	Tcruzi	NK	0.0213328404828587	0.0575690684173058	0.509018844088245
HECA	chr6:139208384:C:T	Tcruzi	CD8T	0.0240710028515093	0.0601690156749045	0.499822675402828
HECA	chr6:139208384:C:T	Tcruzi	monocyte	0.0287504742092395	0.0708849791317161	0.493501790493402
HECA	chr6:139208384:C:T	Tcruzi	B	0.018471524027646	0.0570855561307835	0.525292378452222
HECA	chr6:139208384:C:T	Tcruzi	CD4T	0.0263285795079771	0.0706193806149383	0.509028398241973
HECA	chr6:139212435:T:C	NI	NK	-0.0145300004765799	0.0323044031960349	0.548629619681692
HECA	chr6:139212435:T:C	NI	CD8T	-0.00848385568623832	0.0299771506033673	0.602523287855813
HECA	chr6:139212435:T:C	NI	monocyte	-0.000716673902084064	0.0353064385858507	0.651886487459295
HECA	chr6:139212435:T:C	NI	B	0.00847909625331614	0.0322238094474056	0.619289567137856
HECA	chr6:139212435:T:C	NI	CD4T	-0.0130926150784271	0.0378862424658933	0.571877351889761
HECA	chr6:139212435:T:C	IAV	NK	-0.00904355324117644	0.0273365968070607	0.586895357807569
HECA	chr6:139212435:T:C	IAV	CD8T	-0.00831473442180131	0.0250994611668978	0.58723046799989
HECA	chr6:139212435:T:C	IAV	monocyte	-0.00718646115762228	0.0304581758585009	0.622469728140411
HECA	chr6:139212435:T:C	IAV	B	0.0100130714391122	0.0301020347325766	0.597340442004456
HECA	chr6:139212435:T:C	IAV	CD4T	-0.00359466768148012	0.0298659794183358	0.649474729005299
HECA	chr6:139212435:T:C	LPS	NK	-0.0152074983756081	0.0332735113357503	0.539486477059792
HECA	chr6:139212435:T:C	LPS	CD8T	-0.00856126775226647	0.0273182885085503	0.587182699757805
HECA	chr6:139212435:T:C	LPS	monocyte	-0.00245259528810715	0.0347715298023743	0.652376917936037
HECA	chr6:139212435:T:C	LPS	B	0.0113444129865448	0.0339659323490516	0.591448897550521
HECA	chr6:139212435:T:C	LPS	CD4T	-0.00653716116523982	0.032769447058703	0.622641676121822
HECA	chr6:139212435:T:C	Tcruzi	NK	-0.0202216710786277	0.0387591593324844	0.516409259948711
HECA	chr6:139212435:T:C	Tcruzi	CD8T	-0.00747980549961335	0.028809063494197	0.606456237998655
HECA	chr6:139212435:T:C	Tcruzi	monocyte	-0.00231964914735599	0.0331895186334208	0.66126502396088
HECA	chr6:139212435:T:C	Tcruzi	B	0.0108624943272911	0.0326900358948741	0.595545725973966
HECA	chr6:139212435:T:C	Tcruzi	CD4T	-0.0102573005956144	0.0344424840479393	0.598463806567206
HECA	chr6:139214583:C:G	NI	NK	0.0316255838762017	0.0589017875081107	0.327011258337929
HECA	chr6:139214583:C:G	NI	CD8T	0.0565673434527327	0.0652490880452129	0.230171663448182
HECA	chr6:139214583:C:G	NI	monocyte	0.0964521957963107	0.0851791386733012	0.152677232040994
HECA	chr6:139214583:C:G	NI	B	0.0718254720770375	0.0738879997908973	0.195249134640965
HECA	chr6:139214583:C:G	NI	CD4T	0.115078596498189	0.0930746164145582	0.136684445333049
HECA	chr6:139214583:C:G	IAV	NK	0.0459238928920131	0.0580962718745313	0.248666205371254
HECA	chr6:139214583:C:G	IAV	CD8T	0.0319761862349965	0.0510966502890508	0.295500311252083
HECA	chr6:139214583:C:G	IAV	monocyte	0.0682388119179265	0.0684933701069998	0.192503399207004
HECA	chr6:139214583:C:G	IAV	B	0.0444869088981707	0.0588169310629748	0.257960290188747
HECA	chr6:139214583:C:G	IAV	CD4T	0.09859973513689	0.0801925546854773	0.139881256789805
HECA	chr6:139214583:C:G	LPS	NK	0.0406046039378819	0.0599852192145301	0.28148720862331
HECA	chr6:139214583:C:G	LPS	CD8T	0.0521490358049405	0.0584775053568266	0.219801092103321
HECA	chr6:139214583:C:G	LPS	monocyte	0.114286879132049	0.0954108672739527	0.131361861868122
HECA	chr6:139214583:C:G	LPS	B	0.0596115802880994	0.0683051744545133	0.223660839496297
HECA	chr6:139214583:C:G	LPS	CD4T	0.111732866162008	0.0885539897937667	0.132916378695539
HECA	chr6:139214583:C:G	Tcruzi	NK	0.035169419293838	0.0614678032081796	0.315099418305736
HECA	chr6:139214583:C:G	Tcruzi	CD8T	0.0545787256884128	0.063261625508395	0.230276479815064
HECA	chr6:139214583:C:G	Tcruzi	monocyte	0.0928896623539433	0.0839352467499166	0.163340282236002
HECA	chr6:139214583:C:G	Tcruzi	B	0.0623206216774158	0.0678700370058838	0.210717095842128
HECA	chr6:139214583:C:G	Tcruzi	CD4T	0.102600981022645	0.0853973442165285	0.147448019346157
HECA	chr6:139278873:A:G	NI	NK	0.0588256647989584	0.0903389628563261	0.35278792684234
HECA	chr6:139278873:A:G	NI	CD8T	0.0665306411572625	0.0979118686873418	0.348118070193956
HECA	chr6:139278873:A:G	NI	monocyte	0.0599998350572787	0.103382223897829	0.369393573908871
HECA	chr6:139278873:A:G	NI	B	0.0475516493265521	0.0883033241115165	0.399196622802369
HECA	chr6:139278873:A:G	NI	CD4T	0.0707845419322007	0.110852463144666	0.360106276156117
HECA	chr6:139278873:A:G	IAV	NK	0.053414787179196	0.0836768933603433	0.356737138118661
HECA	chr6:139278873:A:G	IAV	CD8T	0.0453559806174403	0.074684551008783	0.369145166555848
HECA	chr6:139278873:A:G	IAV	monocyte	0.0509309584923823	0.0890095388832305	0.387237772209369
HECA	chr6:139278873:A:G	IAV	B	0.0556536921193379	0.087952489113272	0.35733568142618
HECA	chr6:139278873:A:G	IAV	CD4T	0.0598915205283221	0.0951699438771651	0.368442378669448
HECA	chr6:139278873:A:G	LPS	NK	0.0569387379500234	0.0888850677332477	0.354828395852046
HECA	chr6:139278873:A:G	LPS	CD8T	0.0605856170423595	0.0888674128758005	0.340258010038958
HECA	chr6:139278873:A:G	LPS	monocyte	0.0496600706142043	0.0989259059607466	0.405267217070657
HECA	chr6:139278873:A:G	LPS	B	0.0454904791582196	0.0868234438452243	0.40112576043064
HECA	chr6:139278873:A:G	LPS	CD4T	0.063982265533005	0.102993404216993	0.369360426692308
HECA	chr6:139278873:A:G	Tcruzi	NK	0.0568759831617425	0.0899049031264097	0.36019842903056
HECA	chr6:139278873:A:G	Tcruzi	CD8T	0.0682444874678226	0.0978271073649725	0.338154919474555
HECA	chr6:139278873:A:G	Tcruzi	monocyte	0.0582723295904279	0.100805289408586	0.383246305135521
HECA	chr6:139278873:A:G	Tcruzi	B	0.0515729873397291	0.0879939341086973	0.379182166516477
HECA	chr6:139278873:A:G	Tcruzi	CD4T	0.0624224583107545	0.102351848772897	0.375509836151567
HECTD1	chr14:31016076:G:C	NI	NK	0.0192028392443978	0.0839809127256986	0.532029194528907
HECTD1	chr14:31016076:G:C	NI	CD8T	0.00046937676365883	0.0867100946200062	0.595331669469277
HECTD1	chr14:31016076:G:C	NI	monocyte	-0.0809200142901969	0.142545726769187	0.370894576014027
HECTD1	chr14:31016076:G:C	NI	B	0.0423113786864443	0.109187575516253	0.473565607157813
HECTD1	chr14:31016076:G:C	NI	CD4T	-0.0100491141000652	0.104628666460443	0.559363218944238
HECTD1	chr14:31016076:G:C	IAV	NK	0.0112260696663557	0.0749745999863145	0.557030918692183
HECTD1	chr14:31016076:G:C	IAV	CD8T	0.000677499629465899	0.0669047562512275	0.597453902938332
HECTD1	chr14:31016076:G:C	IAV	monocyte	-0.0648475123454162	0.116508321447435	0.392891669166375
HECTD1	chr14:31016076:G:C	IAV	B	0.0146770672742946	0.0782300645441011	0.543489331841725
HECTD1	chr14:31016076:G:C	IAV	CD4T	-0.0233908054616603	0.0944278185705329	0.52020469008732
HECTD1	chr14:31016076:G:C	LPS	NK	0.00963578427948815	0.08013124041209	0.562467388574897
HECTD1	chr14:31016076:G:C	LPS	CD8T	-0.00440837907695921	0.0756206585542572	0.57458170559258
HECTD1	chr14:31016076:G:C	LPS	monocyte	-0.0647833675058427	0.126969270845011	0.405909565396322
HECTD1	chr14:31016076:G:C	LPS	B	0.0332644061627339	0.100751479266433	0.493487548373865
HECTD1	chr14:31016076:G:C	LPS	CD4T	-0.0241483161259643	0.10210802293127	0.520301789706556
HECTD1	chr14:31016076:G:C	Tcruzi	NK	0.0188637409460877	0.0864461403902608	0.534738322039383
HECTD1	chr14:31016076:G:C	Tcruzi	CD8T	0.000212092457686922	0.0832922219694623	0.593494131769866
HECTD1	chr14:31016076:G:C	Tcruzi	monocyte	-0.0839648771526692	0.144270374404024	0.376719727957587
HECTD1	chr14:31016076:G:C	Tcruzi	B	0.0220099468904275	0.088270820106414	0.522835458272392
HECTD1	chr14:31016076:G:C	Tcruzi	CD4T	-0.00687496206156594	0.0986423913563124	0.571156891531872
HECTD1	chr14:31056982:G:A	NI	NK	0.0692700221757537	0.102531299466826	0.332548614985485
HECTD1	chr14:31056982:G:A	NI	CD8T	0.0739996081892132	0.110006713988186	0.339545463132223
HECTD1	chr14:31056982:G:A	NI	monocyte	-0.0555587019466246	0.118445339509261	0.411136858624054
HECTD1	chr14:31056982:G:A	NI	B	0.0259465223585795	0.086450349431543	0.475471955982782
HECTD1	chr14:31056982:G:A	NI	CD4T	0.0420996383847646	0.106238761632922	0.435682746825094
HECTD1	chr14:31056982:G:A	IAV	NK	0.0725049281972228	0.104177094202243	0.318284431417993
HECTD1	chr14:31056982:G:A	IAV	CD8T	0.0590482454596621	0.0882169331706535	0.333975518854694
HECTD1	chr14:31056982:G:A	IAV	monocyte	-0.0238326770773237	0.0850806031219369	0.494846984610368
HECTD1	chr14:31056982:G:A	IAV	B	0.0291782053087725	0.0778583065582256	0.451699552066816
HECTD1	chr14:31056982:G:A	IAV	CD4T	0.0492576668055885	0.0965396878220419	0.403164028826297
HECTD1	chr14:31056982:G:A	LPS	NK	0.0749168724130422	0.108411106592715	0.320956537631247
HECTD1	chr14:31056982:G:A	LPS	CD8T	0.0576045477799409	0.090377954236976	0.350611236212968
HECTD1	chr14:31056982:G:A	LPS	monocyte	-0.0174848164263038	0.0958010678522333	0.518349700733537
HECTD1	chr14:31056982:G:A	LPS	B	0.0299815081247526	0.0872008878481851	0.45911769738526
HECTD1	chr14:31056982:G:A	LPS	CD4T	0.0359435178388243	0.0982815525039467	0.447044679102708
HECTD1	chr14:31056982:G:A	Tcruzi	NK	0.0740827253696432	0.108990492058862	0.327970939846779
HECTD1	chr14:31056982:G:A	Tcruzi	CD8T	0.0622991342547406	0.0985254082476673	0.355905991531884
HECTD1	chr14:31056982:G:A	Tcruzi	monocyte	-0.0539747766157848	0.115862186499962	0.425442280588912
HECTD1	chr14:31056982:G:A	Tcruzi	B	0.0275959057687234	0.0830485200736671	0.465007568270102
HECTD1	chr14:31056982:G:A	Tcruzi	CD4T	0.0532107696246393	0.105919952251346	0.405454279057133
HECTD1	chr14:31062271:G:T	NI	NK	-0.00556217212608779	0.0471974190494033	0.612137878866051
HECTD1	chr14:31062271:G:T	NI	CD8T	-0.00583919283647932	0.0522173996831864	0.613980125674572
HECTD1	chr14:31062271:G:T	NI	monocyte	0.0484286042682073	0.0803454225040023	0.395002407896438
HECTD1	chr14:31062271:G:T	NI	B	0.0142685961587501	0.0537749177516523	0.557790101328413
HECTD1	chr14:31062271:G:T	NI	CD4T	-0.00463385433211181	0.0626307842474996	0.616305512760137
HECTD1	chr14:31062271:G:T	IAV	NK	0.000255060217220475	0.0428464865339957	0.636448360827224
HECTD1	chr14:31062271:G:T	IAV	CD8T	0.00105435359090631	0.0397714541538961	0.631746633994789
HECTD1	chr14:31062271:G:T	IAV	monocyte	0.0391503048767411	0.0689598417208427	0.437147309306094
HECTD1	chr14:31062271:G:T	IAV	B	0.00938253320527568	0.0453078732865439	0.574152413511077
HECTD1	chr14:31062271:G:T	IAV	CD4T	0.00112874288554001	0.0528517547485422	0.632120206939738
HECTD1	chr14:31062271:G:T	LPS	NK	-0.00129687046993755	0.0465381446773837	0.634204404094774
HECTD1	chr14:31062271:G:T	LPS	CD8T	0.00414237465300693	0.044997751276483	0.608944377897583
HECTD1	chr14:31062271:G:T	LPS	monocyte	0.0277616483691512	0.0653280718737998	0.484405643090448
HECTD1	chr14:31062271:G:T	LPS	B	0.0117052198593753	0.0522135506282824	0.564833788941125
HECTD1	chr14:31062271:G:T	LPS	CD4T	0.000282515573572375	0.0577852933958233	0.632365583393093
HECTD1	chr14:31062271:G:T	Tcruzi	NK	-0.0014463536465502	0.0479780222763462	0.635228001808348
HECTD1	chr14:31062271:G:T	Tcruzi	CD8T	0.000401411332222883	0.0492979923281478	0.635746165420979
HECTD1	chr14:31062271:G:T	Tcruzi	monocyte	0.0307497548650943	0.0664320552032174	0.479239537756672
HECTD1	chr14:31062271:G:T	Tcruzi	B	0.00550880081798117	0.0487742722552055	0.599243572222821
HECTD1	chr14:31062271:G:T	Tcruzi	CD4T	-0.0037131384890969	0.0590980084177437	0.625837115805501
HECTD1	chr14:31077936:A:G	NI	NK	0.00841078297654485	0.0533948792388401	0.601688224900668
HECTD1	chr14:31077936:A:G	NI	CD8T	0.00133339166023518	0.0595208030151137	0.639140012555926
HECTD1	chr14:31077936:A:G	NI	monocyte	0.00191600821469329	0.0684577028755357	0.612393321450655
HECTD1	chr14:31077936:A:G	NI	B	0.000616733901480767	0.0568812510939463	0.642562279432712
HECTD1	chr14:31077936:A:G	NI	CD4T	0.00596064080382696	0.0737954828097945	0.613930234715352
HECTD1	chr14:31077936:A:G	IAV	NK	0.00357404501957201	0.0480335127601078	0.624670209048154
HECTD1	chr14:31077936:A:G	IAV	CD8T	-0.00168094331499972	0.0447543674944559	0.639601646550175
HECTD1	chr14:31077936:A:G	IAV	monocyte	0.00457278902373599	0.0556871357688613	0.621293006394261
HECTD1	chr14:31077936:A:G	IAV	B	0.00511455942938032	0.0495943769557842	0.617219629447945
HECTD1	chr14:31077936:A:G	IAV	CD4T	0.00069505720659418	0.062129258486761	0.641957550085991
HECTD1	chr14:31077936:A:G	LPS	NK	0.00883537532529597	0.053936720296627	0.594303642850108
HECTD1	chr14:31077936:A:G	LPS	CD8T	0.00107393845219792	0.0512698190389852	0.634015381120305
HECTD1	chr14:31077936:A:G	LPS	monocyte	0.0100820701283674	0.068123039223638	0.588107460886485
HECTD1	chr14:31077936:A:G	LPS	B	0.00066833004696246	0.0566576996623161	0.636695866115893
HECTD1	chr14:31077936:A:G	LPS	CD4T	0.00354014295448254	0.0684728889235788	0.62573702073258
HECTD1	chr14:31077936:A:G	Tcruzi	NK	0.00301014890214726	0.0534067302089111	0.628130869972305
HECTD1	chr14:31077936:A:G	Tcruzi	CD8T	0.00043986009733356	0.0572824758945958	0.641421248937449
HECTD1	chr14:31077936:A:G	Tcruzi	monocyte	0.00623893130915088	0.0656694118302462	0.612459068890535
HECTD1	chr14:31077936:A:G	Tcruzi	B	0.00174187274400104	0.0539704887029903	0.635051074614402
HECTD1	chr14:31077936:A:G	Tcruzi	CD4T	0.00390881966662603	0.0693657186095343	0.628452823743728
HECTD1	chr14:31091962:C:G	NI	NK	-0.0123685298160207	0.0576428578642336	0.427756565907956
HECTD1	chr14:31091962:C:G	NI	CD8T	0.0323294023439823	0.0588673870065576	0.309565984297056
HECTD1	chr14:31091962:C:G	NI	monocyte	0.198889995058594	0.0748642353246035	0.00454352014637589
HECTD1	chr14:31091962:C:G	NI	B	-0.0295121079045912	0.0619443097650157	0.329162333595851
HECTD1	chr14:31091962:C:G	NI	CD4T	0.0074188434923568	0.0611611883837023	0.466425953533013
HECTD1	chr14:31091962:C:G	IAV	NK	-0.019617546731436	0.0559444866206609	0.373222693086868
HECTD1	chr14:31091962:C:G	IAV	CD8T	-0.00733120343962012	0.055480454480109	0.458244246213851
HECTD1	chr14:31091962:C:G	IAV	monocyte	-0.0275939668786758	0.0562490897079594	0.33102760740806
HECTD1	chr14:31091962:C:G	IAV	B	-0.12836871752318	0.0669074382847474	0.0423445847936793
HECTD1	chr14:31091962:C:G	IAV	CD4T	-0.0641408441108449	0.0603164328616462	0.15843343435465
HECTD1	chr14:31091962:C:G	LPS	NK	-0.136890623768418	0.0737313375151713	0.0434592290605696
HECTD1	chr14:31091962:C:G	LPS	CD8T	0.012538449307203	0.0557546932022467	0.42980545343847
HECTD1	chr14:31091962:C:G	LPS	monocyte	-0.0654700709138442	0.0605420068036279	0.156416552402144
HECTD1	chr14:31091962:C:G	LPS	B	-0.0551945795956327	0.0625131920405958	0.202910522743888
HECTD1	chr14:31091962:C:G	LPS	CD4T	-0.0358973708970454	0.058186214465448	0.285968345587957
HECTD1	chr14:31091962:C:G	Tcruzi	NK	-0.0101651559040242	0.0618064953307071	0.447037393550365
HECTD1	chr14:31091962:C:G	Tcruzi	CD8T	0.0366454545449183	0.0579963780534211	0.281770979589182
HECTD1	chr14:31091962:C:G	Tcruzi	monocyte	0.0410351153472082	0.0634309954765776	0.271670816020273
HECTD1	chr14:31091962:C:G	Tcruzi	B	-0.0762391624317156	0.0610433984708656	0.119098474884959
HECTD1	chr14:31091962:C:G	Tcruzi	CD4T	0.0701067418568106	0.0658445823129767	0.158403256431105
HECTD1	chr14:31156135:T:C	NI	NK	0.0141991528914255	0.0657793860649523	0.460758569507817
HECTD1	chr14:31156135:T:C	NI	CD8T	-0.0528225006205323	0.065469891475354	0.2262938689091
HECTD1	chr14:31156135:T:C	NI	monocyte	0.138616778936313	0.0938969128751609	0.069491311070786
HECTD1	chr14:31156135:T:C	NI	B	-0.0651748637405034	0.0703518059151044	0.190485726266197
HECTD1	chr14:31156135:T:C	NI	CD4T	-0.0476799397082382	0.0726472309451335	0.27240129015005
HECTD1	chr14:31156135:T:C	IAV	NK	-0.0366496338156167	0.0601444873667997	0.288071426542283
HECTD1	chr14:31156135:T:C	IAV	CD8T	-0.068059812989402	0.0642202817008932	0.149013209673422
HECTD1	chr14:31156135:T:C	IAV	monocyte	0.0168385260922132	0.0628226868457035	0.401306927669495
HECTD1	chr14:31156135:T:C	IAV	B	-0.119687346478756	0.0811581887938324	0.0732686338623249
HECTD1	chr14:31156135:T:C	IAV	CD4T	-0.0878954627337389	0.072746916547537	0.125041796356447
HECTD1	chr14:31156135:T:C	LPS	NK	-0.0430713494141232	0.0647595712335579	0.270165164867986
HECTD1	chr14:31156135:T:C	LPS	CD8T	-0.0662753286827026	0.064280802514952	0.161192046886805
HECTD1	chr14:31156135:T:C	LPS	monocyte	0.0807877801889546	0.0750671583886745	0.157682322613812
HECTD1	chr14:31156135:T:C	LPS	B	-0.126226577330217	0.0861518417065632	0.0772257179102916
HECTD1	chr14:31156135:T:C	LPS	CD4T	-0.0542671772383217	0.0685523166617924	0.231714843777548
HECTD1	chr14:31156135:T:C	Tcruzi	NK	0.0168257602978651	0.0698366780178956	0.452177168981614
HECTD1	chr14:31156135:T:C	Tcruzi	CD8T	-0.0476805161594005	0.0632669966102808	0.241234498494062
HECTD1	chr14:31156135:T:C	Tcruzi	monocyte	0.0736185784882418	0.0745124412937842	0.179230780788231
HECTD1	chr14:31156135:T:C	Tcruzi	B	-0.0941441590683643	0.0735370317970189	0.109349383200184
HECTD1	chr14:31156135:T:C	Tcruzi	CD4T	-0.0431400447371406	0.0700255997068318	0.283743035507576
HECTD1	chr14:31161836:A:G	NI	NK	-0.0119174947484936	0.0447944088617886	0.560060656011497
HECTD1	chr14:31161836:A:G	NI	CD8T	-0.017175522810459	0.0511033347224169	0.538613202842072
HECTD1	chr14:31161836:A:G	NI	monocyte	-0.0203446682512147	0.0604625936306765	0.51068776071774
HECTD1	chr14:31161836:A:G	NI	B	-0.021372350435822	0.0532729274149099	0.517120140102638
HECTD1	chr14:31161836:A:G	NI	CD4T	-0.0280209771788713	0.0658163050947232	0.50023858903182
HECTD1	chr14:31161836:A:G	IAV	NK	-0.016718543871112	0.0443916076646708	0.525646570103814
HECTD1	chr14:31161836:A:G	IAV	CD8T	-0.00934115683426357	0.0381489782715352	0.565066160387919
HECTD1	chr14:31161836:A:G	IAV	monocyte	-0.0128788879232701	0.0479491019684512	0.561326275005809
HECTD1	chr14:31161836:A:G	IAV	B	-0.0147112253233657	0.044114946804533	0.538725973997827
HECTD1	chr14:31161836:A:G	IAV	CD4T	-0.0195865868515502	0.0536983123487779	0.529615452825432
HECTD1	chr14:31161836:A:G	LPS	NK	-0.0191281955786377	0.0485569377986666	0.5140221127271
HECTD1	chr14:31161836:A:G	LPS	CD8T	-0.0140548858984019	0.0441814494856342	0.53777710101893
HECTD1	chr14:31161836:A:G	LPS	monocyte	-0.0186161948578029	0.0589571443471273	0.531316319004838
HECTD1	chr14:31161836:A:G	LPS	B	-0.021576374750711	0.0530920664663538	0.50931401470191
HECTD1	chr14:31161836:A:G	LPS	CD4T	-0.0250751840465388	0.0607055545078809	0.508706142055063
HECTD1	chr14:31161836:A:G	Tcruzi	NK	-0.017182638538675	0.0483657336336384	0.531061157967385
HECTD1	chr14:31161836:A:G	Tcruzi	CD8T	-0.017858260458815	0.0497338213365762	0.529697783468357
HECTD1	chr14:31161836:A:G	Tcruzi	monocyte	-0.0118263599545615	0.0554192637393589	0.570704166488248
HECTD1	chr14:31161836:A:G	Tcruzi	B	-0.0247523472214875	0.0539929134490417	0.493782082595147
HECTD1	chr14:31161836:A:G	Tcruzi	CD4T	-0.0239600460100933	0.0605466331482684	0.518402428167698
HECTD1	chr14:31165395:T:A	NI	NK	-0.0222458719749999	0.0471433906022903	0.494046432081112
HECTD1	chr14:31165395:T:A	NI	CD8T	-0.021512275322705	0.0490480500850081	0.506941839808743
HECTD1	chr14:31165395:T:A	NI	monocyte	-0.00932723518731314	0.0531435993146913	0.566509729855991
HECTD1	chr14:31165395:T:A	NI	B	-0.00838806630410332	0.0447734947313446	0.587009898872774
HECTD1	chr14:31165395:T:A	NI	CD4T	-0.0273969321039969	0.0604902084970928	0.493105983978286
HECTD1	chr14:31165395:T:A	IAV	NK	-0.0175759506390555	0.041537433932318	0.511428105652759
HECTD1	chr14:31165395:T:A	IAV	CD8T	-0.0151221503037032	0.0373780135591293	0.516823373885586
HECTD1	chr14:31165395:T:A	IAV	monocyte	-0.0039402004170895	0.0426300667809549	0.618976406231665
HECTD1	chr14:31165395:T:A	IAV	B	-0.0113279359500466	0.0400322588645355	0.559383944529983
HECTD1	chr14:31165395:T:A	IAV	CD4T	-0.0285098375087585	0.0549656092873263	0.479329660451371
HECTD1	chr14:31165395:T:A	LPS	NK	-0.0182301155488116	0.0442375448711	0.509232682523934
HECTD1	chr14:31165395:T:A	LPS	CD8T	-0.0242534405199437	0.0468318546818259	0.472017739160332
HECTD1	chr14:31165395:T:A	LPS	monocyte	-0.00257989799897046	0.0513468764342906	0.616081165465327
HECTD1	chr14:31165395:T:A	LPS	B	-0.0100086102086813	0.044829067802159	0.5704773904517
HECTD1	chr14:31165395:T:A	LPS	CD4T	-0.0315100378612752	0.0600877996909834	0.471887312448484
HECTD1	chr14:31165395:T:A	Tcruzi	NK	-0.014458174801493	0.0434318082925919	0.538370362696486
HECTD1	chr14:31165395:T:A	Tcruzi	CD8T	-0.0246004645035366	0.0498150384529675	0.48633492795373
HECTD1	chr14:31165395:T:A	Tcruzi	monocyte	-0.00477822359663419	0.0499251642616765	0.612278608772159
HECTD1	chr14:31165395:T:A	Tcruzi	B	-0.00519392767013499	0.0423233564573053	0.602889923243535
HECTD1	chr14:31165395:T:A	Tcruzi	CD4T	-0.0272016396210722	0.0575535484437927	0.494713981836421
HECTD1	chr14:31235911:C:T	NI	NK	-0.0216114905288073	0.0597657307535345	0.520392980120912
HECTD1	chr14:31235911:C:T	NI	CD8T	-0.0284030940630602	0.0704609089326616	0.506856698000948
HECTD1	chr14:31235911:C:T	NI	monocyte	-0.00865688772096579	0.0702623990929409	0.572529274757237
HECTD1	chr14:31235911:C:T	NI	B	-0.00255009623330508	0.0589104914018058	0.619159326875909
HECTD1	chr14:31235911:C:T	NI	CD4T	-0.0208992496332201	0.0767933692457075	0.542506612180289
HECTD1	chr14:31235911:C:T	IAV	NK	-0.0185652023187734	0.0543934212923859	0.527269169967118
HECTD1	chr14:31235911:C:T	IAV	CD8T	-0.0154095781255928	0.0489960552154356	0.536146656380127
HECTD1	chr14:31235911:C:T	IAV	monocyte	-0.00132247366690518	0.057468792038097	0.6245960077127
HECTD1	chr14:31235911:C:T	IAV	B	-0.0020726045672425	0.0507114437282584	0.620049432079892
HECTD1	chr14:31235911:C:T	IAV	CD4T	-0.0176134376661516	0.0652032754878085	0.551831747305332
HECTD1	chr14:31235911:C:T	LPS	NK	-0.0241836627822158	0.0623046282827831	0.505794872092123
HECTD1	chr14:31235911:C:T	LPS	CD8T	-0.0199198012385073	0.0573611355388776	0.521376567274262
HECTD1	chr14:31235911:C:T	LPS	monocyte	-0.0144410571161596	0.0713034041871857	0.560613638862803
HECTD1	chr14:31235911:C:T	LPS	B	-0.00123988562708761	0.0587789370610634	0.620334622497215
HECTD1	chr14:31235911:C:T	LPS	CD4T	-0.0123363505030282	0.0694820219762171	0.57357136068327
HECTD1	chr14:31235911:C:T	Tcruzi	NK	-0.0187850634341311	0.0591745289045234	0.533778667436737
HECTD1	chr14:31235911:C:T	Tcruzi	CD8T	-0.0234412887146632	0.0645621823680902	0.51969721960674
HECTD1	chr14:31235911:C:T	Tcruzi	monocyte	-0.00340385925417724	0.0671416492215744	0.612711250822588
