## Supplemental Table 9 for "Genetic ancestry shapes context-dependent immune regulation across Indigenous South American populations" (part 46 of 127)

gene	snps	condition	celltype	beta	sd	lfsr
HECTD1	chr14:31235911:C:T	Tcruzi	B	-0.00404987162549413	0.0556981592037995	0.609774784211949
HECTD1	chr14:31235911:C:T	Tcruzi	CD4T	-0.016072673670831	0.0711021991094313	0.563150939444477
HECTD1	chr14:31241795:A:G	NI	NK	-0.0586295595158597	0.075011707771071	0.310122974733502
HECTD1	chr14:31241795:A:G	NI	CD8T	-0.0287875666343717	0.0609980764897499	0.426679240307502
HECTD1	chr14:31241795:A:G	NI	monocyte	0.00589735599983554	0.0674701522730952	0.534884008904487
HECTD1	chr14:31241795:A:G	NI	B	0.00373394219958867	0.0598381865691492	0.579558544781588
HECTD1	chr14:31241795:A:G	NI	CD4T	-0.00911692114265225	0.0673395891964928	0.5369138005806
HECTD1	chr14:31241795:A:G	IAV	NK	-0.0455282832843389	0.0642327923586601	0.338055385464028
HECTD1	chr14:31241795:A:G	IAV	CD8T	-0.0333338553649246	0.0553437256424272	0.377045123298429
HECTD1	chr14:31241795:A:G	IAV	monocyte	0.0173183272202406	0.0565751036889456	0.480793290925775
HECTD1	chr14:31241795:A:G	IAV	B	0.00218539226988205	0.0526999388457497	0.585117945293521
HECTD1	chr14:31241795:A:G	IAV	CD4T	0.00256837927371255	0.0593529947580141	0.588781846798429
HECTD1	chr14:31241795:A:G	LPS	NK	-0.056432195188013	0.0743974641337769	0.316056579079545
HECTD1	chr14:31241795:A:G	LPS	CD8T	-0.02727260788486	0.0552496457553632	0.415399633071694
HECTD1	chr14:31241795:A:G	LPS	monocyte	0.0605236030840394	0.0830224491873297	0.322689405300217
HECTD1	chr14:31241795:A:G	LPS	B	-0.00544324755669993	0.0589482709363354	0.557490405921248
HECTD1	chr14:31241795:A:G	LPS	CD4T	0.0106273208733663	0.0652767319042538	0.546389916573389
HECTD1	chr14:31241795:A:G	Tcruzi	NK	-0.0740303032069202	0.0902899376687854	0.287199021832777
HECTD1	chr14:31241795:A:G	Tcruzi	CD8T	-0.0307090938347894	0.0602200743801865	0.412766319334738
HECTD1	chr14:31241795:A:G	Tcruzi	monocyte	0.0479041800485941	0.0773253875427009	0.371587973647181
HECTD1	chr14:31241795:A:G	Tcruzi	B	-0.0127458565854232	0.0578725580500131	0.51939786634417
HECTD1	chr14:31241795:A:G	Tcruzi	CD4T	-0.00373048005408975	0.0641068548123179	0.564344448832877
HECTD1	chr14:31254420:T:C	NI	NK	-0.0287623457543045	0.0691788059393556	0.438586929713217
HECTD1	chr14:31254420:T:C	NI	CD8T	-0.0699837485782851	0.0968513683042248	0.330186689720913
HECTD1	chr14:31254420:T:C	NI	monocyte	-0.00446585134929589	0.0862602138296633	0.546249044644317
HECTD1	chr14:31254420:T:C	NI	B	-0.0495206669471601	0.0852748186081253	0.382717237072034
HECTD1	chr14:31254420:T:C	NI	CD4T	-0.0980106632755454	0.12694676783636	0.303343849445058
HECTD1	chr14:31254420:T:C	IAV	NK	-0.035475089416906	0.0681116889581836	0.404294427538301
HECTD1	chr14:31254420:T:C	IAV	CD8T	-0.0438918023267048	0.0690378838557153	0.360268960777223
HECTD1	chr14:31254420:T:C	IAV	monocyte	-0.00757390304317098	0.0703760079206725	0.546318372826995
HECTD1	chr14:31254420:T:C	IAV	B	-0.039274801354138	0.071817777999001	0.394935921821828
HECTD1	chr14:31254420:T:C	IAV	CD4T	-0.0710186177404051	0.098347450206941	0.331852321833632
HECTD1	chr14:31254420:T:C	LPS	NK	-0.0308167854103235	0.0700947561185134	0.427511462283472
HECTD1	chr14:31254420:T:C	LPS	CD8T	-0.0532103746019684	0.0789556497422021	0.345657049752679
HECTD1	chr14:31254420:T:C	LPS	monocyte	-0.0228717081860749	0.0848131217621524	0.488227052790072
HECTD1	chr14:31254420:T:C	LPS	B	-0.0497417689427712	0.0850131771489243	0.377878780343256
HECTD1	chr14:31254420:T:C	LPS	CD4T	-0.0820181515076753	0.110393675680487	0.321399039944391
HECTD1	chr14:31254420:T:C	Tcruzi	NK	-0.0361938608379538	0.0737878320103609	0.413633844282924
HECTD1	chr14:31254420:T:C	Tcruzi	CD8T	-0.0600503591459503	0.0873373839734997	0.344089603396663
HECTD1	chr14:31254420:T:C	Tcruzi	monocyte	-0.0166366431518788	0.0823219768008971	0.51385247937883
HECTD1	chr14:31254420:T:C	Tcruzi	B	-0.0494989232057508	0.0824663506142779	0.373765413709757
HECTD1	chr14:31254420:T:C	Tcruzi	CD4T	-0.0890882850319652	0.116890570200768	0.314160635848367
HECTD1	chr14:31268342:C:A	NI	NK	0.0111802490704289	0.0377831343982661	0.461212290409479
HECTD1	chr14:31268342:C:A	NI	CD8T	-0.0164562862021006	0.0387990063563426	0.40339532840198
HECTD1	chr14:31268342:C:A	NI	monocyte	-0.0909829151401748	0.0622563191302154	0.113381354132857
HECTD1	chr14:31268342:C:A	NI	B	-0.0116784026421498	0.0401201587844352	0.445722875037359
HECTD1	chr14:31268342:C:A	NI	CD4T	-0.0172510936075146	0.0436743720147729	0.409844471432642
HECTD1	chr14:31268342:C:A	IAV	NK	0.00342292082975812	0.0345501184285292	0.52759536290172
HECTD1	chr14:31268342:C:A	IAV	CD8T	0.0014326259948668	0.0327668280686869	0.550090075173432
HECTD1	chr14:31268342:C:A	IAV	monocyte	-0.0577979898204743	0.0470781446616253	0.162682671912442
HECTD1	chr14:31268342:C:A	IAV	B	0.00054370031819919	0.0360502408525384	0.549705396536093
HECTD1	chr14:31268342:C:A	IAV	CD4T	0.0213205188460287	0.0440433250947089	0.397930325517134
HECTD1	chr14:31268342:C:A	LPS	NK	0.0212191376328241	0.0412715195125466	0.382294601729555
HECTD1	chr14:31268342:C:A	LPS	CD8T	-0.00549536013694402	0.0343489193213737	0.492651493093086
HECTD1	chr14:31268342:C:A	LPS	monocyte	-0.0267147604601535	0.0439068860739807	0.318839903464512
HECTD1	chr14:31268342:C:A	LPS	B	-0.0125550665082096	0.0399679497935172	0.436995503459757
HECTD1	chr14:31268342:C:A	LPS	CD4T	-0.0115447292201978	0.0403532521932154	0.449306191586738
HECTD1	chr14:31268342:C:A	Tcruzi	NK	-0.00466754182305622	0.0382285868420106	0.509991144533787
HECTD1	chr14:31268342:C:A	Tcruzi	CD8T	-0.00999639959883786	0.0366719728722652	0.453748939851743
HECTD1	chr14:31268342:C:A	Tcruzi	monocyte	-0.0954869458668625	0.0660207761565994	0.120592102716188
HECTD1	chr14:31268342:C:A	Tcruzi	B	-0.00148787816599224	0.038028812766161	0.528400126607275
HECTD1	chr14:31268342:C:A	Tcruzi	CD4T	-0.0116528210191243	0.0412824250511216	0.449982466622681
HECTD1	chr14:31301115:T:C	NI	NK	0.000273492520257225	0.055211060835062	0.611614155226056
HECTD1	chr14:31301115:T:C	NI	CD8T	0.0241385773158587	0.065687507535825	0.501907766016988
HECTD1	chr14:31301115:T:C	NI	monocyte	-0.00308436141840758	0.0702789303037832	0.595510162684468
HECTD1	chr14:31301115:T:C	NI	B	0.0177657467549053	0.0628283404861586	0.530871582405109
HECTD1	chr14:31301115:T:C	NI	CD4T	0.0472670290833008	0.0910841307747594	0.439890692053435
HECTD1	chr14:31301115:T:C	IAV	NK	-0.000975174227162679	0.0516360619048608	0.618333020565337
HECTD1	chr14:31301115:T:C	IAV	CD8T	0.0102974536506511	0.047693376667991	0.548602158331052
HECTD1	chr14:31301115:T:C	IAV	monocyte	-0.0107805803628406	0.06074927582564	0.577347712082727
HECTD1	chr14:31301115:T:C	IAV	B	0.013389383122464	0.0535980954413245	0.541034932182187
HECTD1	chr14:31301115:T:C	IAV	CD4T	0.0391041478852634	0.0771402663245631	0.451774113539678
HECTD1	chr14:31301115:T:C	LPS	NK	-0.000264142934931165	0.0558624865438764	0.609457383847652
HECTD1	chr14:31301115:T:C	LPS	CD8T	0.0142679753311179	0.0546367173730638	0.529858099557273
HECTD1	chr14:31301115:T:C	LPS	monocyte	-0.00177245818174241	0.0684333446127045	0.610050567684106
HECTD1	chr14:31301115:T:C	LPS	B	0.0129942010314725	0.0607704548341615	0.54683109391576
HECTD1	chr14:31301115:T:C	LPS	CD4T	0.0522532680656553	0.0929791278615233	0.424256198175998
HECTD1	chr14:31301115:T:C	Tcruzi	NK	-0.000369646279162223	0.0572205105207514	0.613222659036786
HECTD1	chr14:31301115:T:C	Tcruzi	CD8T	0.0261343741774289	0.0649033808182261	0.488845013546799
HECTD1	chr14:31301115:T:C	Tcruzi	monocyte	-0.000777127697104882	0.0670414294108122	0.620315420062765
HECTD1	chr14:31301115:T:C	Tcruzi	B	0.0130418185438263	0.0579973049860805	0.546538413827477
HECTD1	chr14:31301115:T:C	Tcruzi	CD4T	0.041772451800907	0.083654519329613	0.454084692730683
HECTD2	chr10:91321076:G:T	NI	NK	-0.0434782166058205	0.0777482749805028	0.36691648951524
HECTD2	chr10:91321076:G:T	NI	CD8T	-0.0764218885069718	0.0994188541085744	0.294424777757262
HECTD2	chr10:91321076:G:T	NI	monocyte	-0.0969658266009261	0.122303250658662	0.267752423703027
HECTD2	chr10:91321076:G:T	NI	B	0.000546786328833559	0.0818350337015869	0.552604964247824
HECTD2	chr10:91321076:G:T	NI	CD4T	-0.0627662400616923	0.103843366703196	0.350373869418113
HECTD2	chr10:91321076:G:T	IAV	NK	-0.0474923358976736	0.0761792942428533	0.343727230638087
HECTD2	chr10:91321076:G:T	IAV	CD8T	-0.0540102322658728	0.0768556686590884	0.311854452687944
HECTD2	chr10:91321076:G:T	IAV	monocyte	-0.0842926457388839	0.10822382029843	0.280361476968853
HECTD2	chr10:91321076:G:T	IAV	B	-0.00463246587133215	0.0702068307212506	0.530239594172794
HECTD2	chr10:91321076:G:T	IAV	CD4T	-0.0576190194852575	0.0910715098211243	0.344374813554385
HECTD2	chr10:91321076:G:T	LPS	NK	-0.02989289069342	0.0742627450951513	0.411877805382488
HECTD2	chr10:91321076:G:T	LPS	CD8T	-0.0625697794809945	0.0851972228818284	0.302581757137765
HECTD2	chr10:91321076:G:T	LPS	monocyte	-0.0841181440929788	0.115249364827619	0.297987515458463
HECTD2	chr10:91321076:G:T	LPS	B	0.000211264978166989	0.0813091301153689	0.548195507673631
HECTD2	chr10:91321076:G:T	LPS	CD4T	-0.0716591056689691	0.10414005229045	0.323586221797899
HECTD2	chr10:91321076:G:T	Tcruzi	NK	-0.0511844658271703	0.0831805611892514	0.346110571510776
HECTD2	chr10:91321076:G:T	Tcruzi	CD8T	-0.0804572128632367	0.101520343278248	0.281414661779397
HECTD2	chr10:91321076:G:T	Tcruzi	monocyte	-0.0957858690753273	0.120867126039927	0.277396825158341
HECTD2	chr10:91321076:G:T	Tcruzi	B	-0.00222813547484375	0.0770336504305882	0.540080791076213
HECTD2	chr10:91321076:G:T	Tcruzi	CD4T	-0.0694601697783097	0.102747703875396	0.329617426071054
HECTD2	chr10:91330226:G:A	NI	NK	-0.0320016743803489	0.0719703471317505	0.472882130902554
HECTD2	chr10:91330226:G:A	NI	CD8T	-0.0276848166368273	0.07413670527022	0.502419074798613
HECTD2	chr10:91330226:G:A	NI	monocyte	-0.00543799671308244	0.0785381703510686	0.577226598489383
HECTD2	chr10:91330226:G:A	NI	B	-0.0159196514871276	0.0676429927744414	0.546592723405982
HECTD2	chr10:91330226:G:A	NI	CD4T	-0.00455872775458886	0.0828847775687625	0.590728458834757
HECTD2	chr10:91330226:G:A	IAV	NK	-0.0307403621836983	0.0681314479217347	0.469348619119419
HECTD2	chr10:91330226:G:A	IAV	CD8T	-0.0292944653706501	0.0645882539441093	0.467953944151144
HECTD2	chr10:91330226:G:A	IAV	monocyte	-0.00417859608424617	0.0657433593283673	0.599129070520389
HECTD2	chr10:91330226:G:A	IAV	B	-0.0126059182243893	0.0584188819315494	0.55219268472713
HECTD2	chr10:91330226:G:A	IAV	CD4T	-0.00559324029820321	0.0703656562135858	0.590411405502544
HECTD2	chr10:91330226:G:A	LPS	NK	-0.0352125337322315	0.0751431324223538	0.457070301768532
HECTD2	chr10:91330226:G:A	LPS	CD8T	-0.0266786171915536	0.0663905197127876	0.485913730942522
HECTD2	chr10:91330226:G:A	LPS	monocyte	-0.00733912371532028	0.0786291538080706	0.577789937103818
HECTD2	chr10:91330226:G:A	LPS	B	-0.0255048975794626	0.0727834486555457	0.504352701639187
HECTD2	chr10:91330226:G:A	LPS	CD4T	-0.0114423426776593	0.0771597936509336	0.566615383138522
HECTD2	chr10:91330226:G:A	Tcruzi	NK	-0.0275999197592311	0.0696155188456504	0.490075652920298
HECTD2	chr10:91330226:G:A	Tcruzi	CD8T	-0.0214218431577239	0.0680888560493975	0.519866582193463
HECTD2	chr10:91330226:G:A	Tcruzi	monocyte	-0.0121620764081456	0.0769204011345428	0.568026570802451
HECTD2	chr10:91330226:G:A	Tcruzi	B	-0.0180271000430726	0.0657020789441539	0.533482269621057
HECTD2	chr10:91330226:G:A	Tcruzi	CD4T	-0.00785484827228318	0.0777873498097575	0.583669711442741
HECTD2	chr10:91371848:A:C	NI	NK	0.0326359018302029	0.0804936647310427	0.465944427185873
HECTD2	chr10:91371848:A:C	NI	CD8T	0.0376897018338428	0.0906014283151703	0.462740720329867
HECTD2	chr10:91371848:A:C	NI	monocyte	0.0639799770496209	0.11932781333244	0.394280980494406
HECTD2	chr10:91371848:A:C	NI	B	0.0378303557212734	0.0891505151130119	0.458620449352521
HECTD2	chr10:91371848:A:C	NI	CD4T	0.0570090599850585	0.117697227557125	0.430782008892541
HECTD2	chr10:91371848:A:C	IAV	NK	0.0366120102124418	0.0793599564239892	0.443872186749505
HECTD2	chr10:91371848:A:C	IAV	CD8T	0.0259907340535877	0.0689867502476696	0.474546339392291
HECTD2	chr10:91371848:A:C	IAV	monocyte	0.0498236894001072	0.0973402086099187	0.42229741118543
HECTD2	chr10:91371848:A:C	IAV	B	0.0418651879812805	0.0847364374410354	0.429445502709106
HECTD2	chr10:91371848:A:C	IAV	CD4T	0.0477734006477905	0.0998074801266826	0.439704256123547
HECTD2	chr10:91371848:A:C	LPS	NK	0.0342040746402618	0.0814377833697071	0.456940210669686
HECTD2	chr10:91371848:A:C	LPS	CD8T	0.0330972551865302	0.0795379887523605	0.458347678454538
HECTD2	chr10:91371848:A:C	LPS	monocyte	0.0539928372475373	0.111288169590365	0.423848685947056
HECTD2	chr10:91371848:A:C	LPS	B	0.0412226194736254	0.0908816372134137	0.444125245739301
HECTD2	chr10:91371848:A:C	LPS	CD4T	0.0510202996831886	0.108560508474743	0.439955789081947
HECTD2	chr10:91371848:A:C	Tcruzi	NK	0.0282790421235119	0.0801573115981784	0.482379495734923
HECTD2	chr10:91371848:A:C	Tcruzi	CD8T	0.0305878113570302	0.0849506763817254	0.479358200273695
HECTD2	chr10:91371848:A:C	Tcruzi	monocyte	0.0674185920333272	0.121739046893308	0.398971807130701
HECTD2	chr10:91371848:A:C	Tcruzi	B	0.0387975814644102	0.0868751344587703	0.448726960237171
HECTD2	chr10:91371848:A:C	Tcruzi	CD4T	0.0499393478342564	0.108738637684765	0.446331507487639
HECTD2	chr10:91403084:A:G	NI	NK	-0.069309028849625	0.0621091907252604	0.136158167560357
HECTD2	chr10:91403084:A:G	NI	CD8T	-0.0616657489998304	0.0593671549530402	0.162247976225846
HECTD2	chr10:91403084:A:G	NI	monocyte	-0.138729453859984	0.0865549584839728	0.0590721759432197
HECTD2	chr10:91403084:A:G	NI	B	0.00671376501696579	0.0623577180607115	0.501316731725105
HECTD2	chr10:91403084:A:G	NI	CD4T	-0.100140407361232	0.0769294000427423	0.105001913307407
HECTD2	chr10:91403084:A:G	IAV	NK	-0.0321509840631091	0.052358660548189	0.274097819789954
HECTD2	chr10:91403084:A:G	IAV	CD8T	-0.0315716933089646	0.0488661093223911	0.262352287703044
HECTD2	chr10:91403084:A:G	IAV	monocyte	-0.128920155142906	0.0835106149547005	0.0610788241047418
HECTD2	chr10:91403084:A:G	IAV	B	0.00492913628909053	0.0554705534949196	0.50914219929954
HECTD2	chr10:91403084:A:G	IAV	CD4T	-0.0472993436924579	0.0612935797992433	0.230172064339685
HECTD2	chr10:91403084:A:G	LPS	NK	-0.0567928614813731	0.0579638668732976	0.171904739214605
HECTD2	chr10:91403084:A:G	LPS	CD8T	-0.0442557453559852	0.0529949179358669	0.210165937298359
HECTD2	chr10:91403084:A:G	LPS	monocyte	-0.126313036239637	0.0844614015505359	0.0728306781015823
HECTD2	chr10:91403084:A:G	LPS	B	0.0253418478809185	0.0673217269713205	0.403004627107585
HECTD2	chr10:91403084:A:G	LPS	CD4T	-0.084571651349178	0.070338143889139	0.125434674592534
HECTD2	chr10:91403084:A:G	Tcruzi	NK	-0.0675261791670198	0.0628325742168368	0.146432239441243
HECTD2	chr10:91403084:A:G	Tcruzi	CD8T	-0.066751212979363	0.0590114966006683	0.139714318509745
HECTD2	chr10:91403084:A:G	Tcruzi	monocyte	-0.123742277748736	0.0815488598385783	0.0725849135293946
HECTD2	chr10:91403084:A:G	Tcruzi	B	-0.00672390377872836	0.0580210310684599	0.457631554272759
HECTD2	chr10:91403084:A:G	Tcruzi	CD4T	-0.0818766332367552	0.0696649265103892	0.132249453852605
HECTD2	chr10:91507963:T:C	NI	NK	0.317369263257378	0.125863932238803	0.00429285006650309
HECTD2	chr10:91507963:T:C	NI	CD8T	0.346906095161997	0.123792089653849	0.0032520920854541
HECTD2	chr10:91507963:T:C	NI	monocyte	0.436695699436311	0.149414318881125	0.00113982289072245
HECTD2	chr10:91507963:T:C	NI	B	0.172864220697983	0.133989400245727	0.0956747521058532
HECTD2	chr10:91507963:T:C	NI	CD4T	0.481319398221273	0.148677251564801	0.000495186785967412
HECTD2	chr10:91507963:T:C	IAV	NK	0.363086072075988	0.129747741327057	0.000731601791814487
HECTD2	chr10:91507963:T:C	IAV	CD8T	0.237410112149306	0.109869700958433	0.0164412851566539
HECTD2	chr10:91507963:T:C	IAV	monocyte	0.397900427519104	0.142712604683362	0.00116547911488483
HECTD2	chr10:91507963:T:C	IAV	B	0.106282687685573	0.127157856627782	0.191863300888784
HECTD2	chr10:91507963:T:C	IAV	CD4T	0.512958485293733	0.146557200671677	3.57036692960527e-05
HECTD2	chr10:91507963:T:C	LPS	NK	0.339398071548528	0.125512079037224	0.00234411453818346
HECTD2	chr10:91507963:T:C	LPS	CD8T	0.34063759262709	0.117494838985164	0.00155765999449622
HECTD2	chr10:91507963:T:C	LPS	monocyte	0.498212220251239	0.164305347014439	0.000368607996083322
HECTD2	chr10:91507963:T:C	LPS	B	0.140417820208459	0.13445654599693	0.144350370791451
HECTD2	chr10:91507963:T:C	LPS	CD4T	0.575031709195321	0.158066284312993	1.54921684708006e-05
HECTD2	chr10:91507963:T:C	Tcruzi	NK	0.325704555713361	0.13086952844031	0.00492977379921567
HECTD2	chr10:91507963:T:C	Tcruzi	CD8T	0.336406946659831	0.121139207085083	0.00344351677907629
HECTD2	chr10:91507963:T:C	Tcruzi	monocyte	0.431066202265077	0.150855985598263	0.00135034265529054
HECTD2	chr10:91507963:T:C	Tcruzi	B	0.116570516490853	0.133072364064367	0.183278868877728
HECTD2	chr10:91507963:T:C	Tcruzi	CD4T	0.488868365960354	0.145146204077575	0.000214785857554904
HECTD2	chr10:91533118:C:A	NI	NK	-0.05654994914661	0.0767657630377116	0.317305007386327
HECTD2	chr10:91533118:C:A	NI	CD8T	-0.0472741778113936	0.0728091402199735	0.356250557785325
HECTD2	chr10:91533118:C:A	NI	monocyte	-0.0402201140168816	0.0822194509687657	0.396761969008196
HECTD2	chr10:91533118:C:A	NI	B	0.0106121562200961	0.067587047976748	0.552698469124419
HECTD2	chr10:91533118:C:A	NI	CD4T	-0.0408651754210191	0.0821028872885375	0.403595438106345
HECTD2	chr10:91533118:C:A	IAV	NK	-0.0583977971767315	0.076625240278005	0.303625220593453
HECTD2	chr10:91533118:C:A	IAV	CD8T	-0.0434046975210563	0.0628322274842097	0.334529637376278
HECTD2	chr10:91533118:C:A	IAV	monocyte	-0.0379284351354624	0.0721365227647039	0.398522494992086
HECTD2	chr10:91533118:C:A	IAV	B	0.0250679900540086	0.0686413184434261	0.481002901292874
HECTD2	chr10:91533118:C:A	IAV	CD4T	-0.040422015150837	0.0729880869195244	0.38978445188695
HECTD2	chr10:91533118:C:A	LPS	NK	-0.0573400115990526	0.0769907410824484	0.311540338683641
HECTD2	chr10:91533118:C:A	LPS	CD8T	-0.0418597986988428	0.0647102135960835	0.351637663842848
HECTD2	chr10:91533118:C:A	LPS	monocyte	-0.0537030109517961	0.0896452404992019	0.363148120748434
HECTD2	chr10:91533118:C:A	LPS	B	0.0182375525167197	0.0708665552601166	0.518054883389879
HECTD2	chr10:91533118:C:A	LPS	CD4T	-0.046368316721854	0.0808050053136539	0.380397436703303
HECTD2	chr10:91533118:C:A	Tcruzi	NK	-0.059120131750274	0.0797351398907742	0.314146700341464
HECTD2	chr10:91533118:C:A	Tcruzi	CD8T	-0.0489559371536182	0.0721592352947048	0.344596927987292
HECTD2	chr10:91533118:C:A	Tcruzi	monocyte	-0.0426862353182581	0.0814879890572553	0.397132698889385
HECTD2	chr10:91533118:C:A	Tcruzi	B	0.0141863956338523	0.0660694306180793	0.533390001641244
HECTD2	chr10:91533118:C:A	Tcruzi	CD4T	-0.0324985422495068	0.0759074221633924	0.429235253051508
HECTD2	chr10:91552689:C:G	NI	NK	0.00222021703872667	0.030129797809875	0.668230865579596
HECTD2	chr10:91552689:C:G	NI	CD8T	0.00742591884773494	0.0340023528918615	0.627050716736816
HECTD2	chr10:91552689:C:G	NI	monocyte	0.00688345053526964	0.0422938391594569	0.610729863626007
HECTD2	chr10:91552689:C:G	NI	B	0.00156981282352984	0.0335089248426749	0.674115131953154
HECTD2	chr10:91552689:C:G	NI	CD4T	0.0121344787562978	0.043578615853844	0.596864243622794
HECTD2	chr10:91552689:C:G	IAV	NK	-0.000957183959921305	0.0284581675175678	0.695107708370514
HECTD2	chr10:91552689:C:G	IAV	CD8T	0.00230255501704044	0.0260229295758278	0.661741968224693
HECTD2	chr10:91552689:C:G	IAV	monocyte	0.00359256648218182	0.0337776687624457	0.660509902740023
HECTD2	chr10:91552689:C:G	IAV	B	0.00651026475537014	0.0301411243865337	0.629675955531233
HECTD2	chr10:91552689:C:G	IAV	CD4T	0.0136518292573183	0.0386365541395246	0.58690117310567
HECTD2	chr10:91552689:C:G	LPS	NK	0.000737428337902336	0.0304392260838718	0.672955468367169
HECTD2	chr10:91552689:C:G	LPS	CD8T	0.0111386789057173	0.032720208708127	0.583732376736184
HECTD2	chr10:91552689:C:G	LPS	monocyte	-0.000196140738847006	0.0416087566925473	0.669651602479375
HECTD2	chr10:91552689:C:G	LPS	B	0.00611544054127575	0.0338359004118827	0.631731525357079
HECTD2	chr10:91552689:C:G	LPS	CD4T	0.0139740886846093	0.0415341846823761	0.58454957570244
HECTD2	chr10:91552689:C:G	Tcruzi	NK	0.00199368953605933	0.0311789280646015	0.668277947109837
HECTD2	chr10:91552689:C:G	Tcruzi	CD8T	0.00596030973984548	0.0325112648485549	0.633942446746236
HECTD2	chr10:91552689:C:G	Tcruzi	monocyte	0.00622751330597414	0.0397154540894799	0.639317880587334
HECTD2	chr10:91552689:C:G	Tcruzi	B	0.00218678540624687	0.0318270834570074	0.666269419389925
HECTD2	chr10:91552689:C:G	Tcruzi	CD4T	0.0146787322014136	0.0422713220581195	0.58682057678219
HECTD2	chr10:91578793:T:C	NI	NK	0.00291663774912683	0.0510512515292254	0.626867255533963
HECTD2	chr10:91578793:T:C	NI	CD8T	-0.00174523852858931	0.0571274358353429	0.62754276134977
HECTD2	chr10:91578793:T:C	NI	monocyte	-0.00525247019300739	0.0675081251924535	0.591366911828927
HECTD2	chr10:91578793:T:C	NI	B	0.0136119854666833	0.0595578873265897	0.573067610951187
HECTD2	chr10:91578793:T:C	NI	CD4T	-0.0218554665550217	0.0768733893992388	0.544599699290498
HECTD2	chr10:91578793:T:C	IAV	NK	0.00587239661063363	0.0483888777296221	0.608851261154784
HECTD2	chr10:91578793:T:C	IAV	CD8T	-0.00131591927927304	0.0437340887229443	0.62878445187457
HECTD2	chr10:91578793:T:C	IAV	monocyte	-0.00529568894800894	0.0562242009667664	0.610911560161786
HECTD2	chr10:91578793:T:C	IAV	B	0.0160085408496365	0.054583591950303	0.551803829131664
HECTD2	chr10:91578793:T:C	IAV	CD4T	-0.0107133964378548	0.0615358464991858	0.58742669721589
HECTD2	chr10:91578793:T:C	LPS	NK	-0.000632274948502661	0.0509044418418325	0.630670881382198
HECTD2	chr10:91578793:T:C	LPS	CD8T	-0.00390734221300539	0.0498427950233055	0.610787199807412
HECTD2	chr10:91578793:T:C	LPS	monocyte	-0.0140644558890795	0.0707641009369523	0.566444615660727
HECTD2	chr10:91578793:T:C	LPS	B	0.0222904426244458	0.0661173488854655	0.532104584394561
HECTD2	chr10:91578793:T:C	LPS	CD4T	-0.0133933051564522	0.0682573264512202	0.576401568306692
HECTD2	chr10:91578793:T:C	Tcruzi	NK	-0.000816540282160327	0.0522922563198715	0.632604275783208
HECTD2	chr10:91578793:T:C	Tcruzi	CD8T	-0.00519798322052849	0.055103468144127	0.608838951902293
HECTD2	chr10:91578793:T:C	Tcruzi	monocyte	-0.00125686955367811	0.0647312729843684	0.626141071230867
HECTD2	chr10:91578793:T:C	Tcruzi	B	0.0123297254117514	0.0562264178370238	0.574244920151057
HECTD2	chr10:91578793:T:C	Tcruzi	CD4T	-0.0196594271174978	0.0720137121877157	0.556261738445558
HECTD2	chr10:91600788:G:C	NI	NK	0.0329988839513955	0.0440593769640905	0.255140819181682
HECTD2	chr10:91600788:G:C	NI	CD8T	0.0771078447412019	0.054509806264771	0.108960193631494
HECTD2	chr10:91600788:G:C	NI	monocyte	0.0185693154950211	0.0526446314124231	0.391745206585267
HECTD2	chr10:91600788:G:C	NI	B	0.0312944586108277	0.0476833715731914	0.286330710423712
HECTD2	chr10:91600788:G:C	NI	CD4T	0.12504604347497	0.0775399041544665	0.0781593301302065
HECTD2	chr10:91600788:G:C	IAV	NK	0.022392312966611	0.0407009458215082	0.313826937451409
HECTD2	chr10:91600788:G:C	IAV	CD8T	0.0427815824116273	0.0413479794578364	0.174306027422337
HECTD2	chr10:91600788:G:C	IAV	monocyte	-0.0236809458736361	0.0553260853611511	0.399752951361417
HECTD2	chr10:91600788:G:C	IAV	B	0.010432507011263	0.0425425584462136	0.416250208121263
HECTD2	chr10:91600788:G:C	IAV	CD4T	0.0754119790208544	0.0552355945624315	0.117231550612087
HECTD2	chr10:91600788:G:C	LPS	NK	0.0300886164154489	0.0435124842918448	0.270856882430093
HECTD2	chr10:91600788:G:C	LPS	CD8T	0.0592776168265428	0.0470529970816975	0.129147120043664
HECTD2	chr10:91600788:G:C	LPS	monocyte	0.0252534661449553	0.0549147876061075	0.359357595537651
HECTD2	chr10:91600788:G:C	LPS	B	0.0184973533293195	0.0468495916656305	0.365650135406495
HECTD2	chr10:91600788:G:C	LPS	CD4T	0.0813277480403621	0.0587355344041665	0.116163120737172
HECTD2	chr10:91600788:G:C	Tcruzi	NK	0.0304049715039407	0.0454800902113473	0.276992361251213
HECTD2	chr10:91600788:G:C	Tcruzi	CD8T	0.063409882487505	0.0489796804639771	0.129284830080695
HECTD2	chr10:91600788:G:C	Tcruzi	monocyte	0.00897023536899744	0.0520663956024341	0.457762366830339
HECTD2	chr10:91600788:G:C	Tcruzi	B	0.048589284968451	0.0509328876303552	0.195223198269993
HECTD2	chr10:91600788:G:C	Tcruzi	CD4T	0.0983370886030541	0.0647092525146628	0.0978593282242394
HECTD2	chr10:91613132:G:A	NI	NK	-0.0119220771588485	0.0532016377667391	0.570791568192429
HECTD2	chr10:91613132:G:A	NI	CD8T	-0.0242344705062958	0.0670725741742418	0.526904764755572
HECTD2	chr10:91613132:G:A	NI	monocyte	-0.0191057226111147	0.0731714804560833	0.5332109681822
HECTD2	chr10:91613132:G:A	NI	B	-0.0138224282806828	0.0593799712782144	0.568275954509855
HECTD2	chr10:91613132:G:A	NI	CD4T	-0.0116008268640645	0.0738363380808442	0.581403845712498
HECTD2	chr10:91613132:G:A	IAV	NK	-0.00711792965859585	0.0481552598706197	0.592422725779995
HECTD2	chr10:91613132:G:A	IAV	CD8T	-0.0118965859159362	0.0465533281608513	0.560823459525123
HECTD2	chr10:91613132:G:A	IAV	monocyte	-0.013395950218073	0.0593816163344731	0.570262321804395
HECTD2	chr10:91613132:G:A	IAV	B	-0.0115585387937774	0.050989993029613	0.570054888975689
HECTD2	chr10:91613132:G:A	IAV	CD4T	-0.0141885319479413	0.0635274831180982	0.570828211692638
HECTD2	chr10:91613132:G:A	LPS	NK	-0.00817663038670144	0.0523667319263556	0.585683578850761
HECTD2	chr10:91613132:G:A	LPS	CD8T	-0.0127768137702468	0.0529497663370851	0.560732166070485
HECTD2	chr10:91613132:G:A	LPS	monocyte	-0.00986639592482665	0.0699338110503071	0.581067675616321
HECTD2	chr10:91613132:G:A	LPS	B	-0.0128575442370866	0.058692735508796	0.567950302512456
HECTD2	chr10:91613132:G:A	LPS	CD4T	-0.013586383254136	0.0695071558634631	0.574647587589907
HECTD2	chr10:91613132:G:A	Tcruzi	NK	-0.0100109590428305	0.0541923712737908	0.580229209829809
HECTD2	chr10:91613132:G:A	Tcruzi	CD8T	-0.0199146586005482	0.0619228174800362	0.538747477254186
HECTD2	chr10:91613132:G:A	Tcruzi	monocyte	-0.016631907576909	0.0699185584360236	0.561026807361133
HECTD2	chr10:91613132:G:A	Tcruzi	B	-0.0119211397787497	0.0558639990472198	0.572118701689945
HECTD2	chr10:91613132:G:A	Tcruzi	CD4T	-0.013370017652856	0.0699865915796949	0.57835357116253
HECTD2	chr10:91614084:A:C	NI	NK	0.00473872341225841	0.0251468267033484	0.670687865059777
HECTD2	chr10:91614084:A:C	NI	CD8T	-0.00312302398907747	0.0256484301996267	0.681324479196273
HECTD2	chr10:91614084:A:C	NI	monocyte	-7.29473299634565e-05	0.0328410138573061	0.685209698258483
HECTD2	chr10:91614084:A:C	NI	B	0.0108887467301647	0.0317595382114037	0.622059005342354
HECTD2	chr10:91614084:A:C	NI	CD4T	-0.0154198865393644	0.0374886011384552	0.575683426848558
HECTD2	chr10:91614084:A:C	IAV	NK	0.00504541742919089	0.0239026576523059	0.664312432117166
HECTD2	chr10:91614084:A:C	IAV	CD8T	0.000350121773816902	0.0207914980275755	0.717717775248475
HECTD2	chr10:91614084:A:C	IAV	monocyte	0.000185058037507987	0.0265293103646406	0.71626200473216
HECTD2	chr10:91614084:A:C	IAV	B	-1.31193327718916e-05	0.0232860154359362	0.716694167620627
HECTD2	chr10:91614084:A:C	IAV	CD4T	-0.0110677751453695	0.0307408995368506	0.61301068501954
HECTD2	chr10:91614084:A:C	LPS	NK	0.00298167386118585	0.024495385630537	0.682272473216844
HECTD2	chr10:91614084:A:C	LPS	CD8T	-0.00394520168454164	0.0234163904494883	0.663013816506895
HECTD2	chr10:91614084:A:C	LPS	monocyte	-0.00246193357926641	0.0325160872932499	0.680468910591123
HECTD2	chr10:91614084:A:C	LPS	B	0.00440536978532535	0.0269643284036591	0.669049603606881
HECTD2	chr10:91614084:A:C	LPS	CD4T	-0.0104035602795232	0.0319533883874727	0.615995142572063
HECTD2	chr10:91614084:A:C	Tcruzi	NK	0.002512452162215	0.0250500796889855	0.691481471812282
HECTD2	chr10:91614084:A:C	Tcruzi	CD8T	-0.00597110954112047	0.0259082914421426	0.650507678850445
HECTD2	chr10:91614084:A:C	Tcruzi	monocyte	0.00454335873230298	0.0315709500787615	0.672298775015162
HECTD2	chr10:91614084:A:C	Tcruzi	B	0.00225392634937139	0.025329002454722	0.691587537112711
HECTD2	chr10:91614084:A:C	Tcruzi	CD4T	-0.00496032818496762	0.0312463018852235	0.661898548588006
HECTD4	chr12:112070413:T:A	NI	NK	-0.0186666005695505	0.0607749544614114	0.520682623075849
HECTD4	chr12:112070413:T:A	NI	CD8T	-0.0117789320779506	0.0651592210304437	0.556983169229913
HECTD4	chr12:112070413:T:A	NI	monocyte	-0.0276679210776894	0.0819789788326451	0.486693828572463
HECTD4	chr12:112070413:T:A	NI	B	-0.0387430802265185	0.0781809741201354	0.450754313835059
HECTD4	chr12:112070413:T:A	NI	CD4T	-0.0231557201224222	0.0813562116504961	0.520156551541424
HECTD4	chr12:112070413:T:A	IAV	NK	-0.0185952067504259	0.0568598462016635	0.514106405231975
HECTD4	chr12:112070413:T:A	IAV	CD8T	-0.0141576483296957	0.0514931712361343	0.530420155136004
HECTD4	chr12:112070413:T:A	IAV	monocyte	-0.00908698963669915	0.0645155399729558	0.569424372692515
HECTD4	chr12:112070413:T:A	IAV	B	-0.0347340373452226	0.0693878529727147	0.446925569964344
HECTD4	chr12:112070413:T:A	IAV	CD4T	-0.0207382512005225	0.069318058821495	0.522915588265037
HECTD4	chr12:112070413:T:A	LPS	NK	-0.0227719490303986	0.0632856446584468	0.499070196482243
HECTD4	chr12:112070413:T:A	LPS	CD8T	-0.0145199418836271	0.0576072037658805	0.532676475528216
HECTD4	chr12:112070413:T:A	LPS	monocyte	-0.0132186399347069	0.0775058793574765	0.5504034822039
HECTD4	chr12:112070413:T:A	LPS	B	-0.0392975687926312	0.0784644301985409	0.444285573649945
HECTD4	chr12:112070413:T:A	LPS	CD4T	-0.0202718642222953	0.0754281912220333	0.527903965552774
HECTD4	chr12:112070413:T:A	Tcruzi	NK	-0.022880786169597	0.0650471724015185	0.504418859764123
HECTD4	chr12:112070413:T:A	Tcruzi	CD8T	-0.00719400973173619	0.0631753291508472	0.573142006495433
HECTD4	chr12:112070413:T:A	Tcruzi	monocyte	-0.0206244781364058	0.0765283697642598	0.528293879264214
HECTD4	chr12:112070413:T:A	Tcruzi	B	-0.043786558895003	0.081980944340944	0.429131568503971
HECTD4	chr12:112070413:T:A	Tcruzi	CD4T	-0.0261491236954738	0.0785342422637964	0.511431708565507
HECTD4	chr12:112077119:G:C	NI	NK	-0.0552533622513131	0.0434117401397211	0.123849888232876
HECTD4	chr12:112077119:G:C	NI	CD8T	-0.0725019595737374	0.0483924423845487	0.0950466164814492
HECTD4	chr12:112077119:G:C	NI	monocyte	-0.0332827932293345	0.0480991527138605	0.263988547836061
HECTD4	chr12:112077119:G:C	NI	B	-0.0364885231339569	0.0423991957264871	0.222422156584684
HECTD4	chr12:112077119:G:C	NI	CD4T	-0.0658083613712637	0.0513903745516741	0.128901566334059
HECTD4	chr12:112077119:G:C	IAV	NK	-0.0530794366408107	0.041096265211789	0.119116223988115
HECTD4	chr12:112077119:G:C	IAV	CD8T	-0.050491354937237	0.0387149588644882	0.115883023686513
HECTD4	chr12:112077119:G:C	IAV	monocyte	-0.0295116906924065	0.0411177463714654	0.264417744757328
HECTD4	chr12:112077119:G:C	IAV	B	-0.034831467462609	0.0386012861265706	0.20883533807238
HECTD4	chr12:112077119:G:C	IAV	CD4T	-0.048169467647763	0.0429407870951453	0.161888031182305
HECTD4	chr12:112077119:G:C	LPS	NK	-0.0444559251329008	0.040146912804884	0.157404623109233
HECTD4	chr12:112077119:G:C	LPS	CD8T	-0.0603209643110532	0.0419822863978215	0.098727281892613
HECTD4	chr12:112077119:G:C	LPS	monocyte	-0.0579218582611809	0.0531256089790453	0.157564256516325
HECTD4	chr12:112077119:G:C	LPS	B	-0.0437546922162687	0.043595205272546	0.1816222474608
HECTD4	chr12:112077119:G:C	LPS	CD4T	-0.075653613861837	0.0527263413732805	0.100382823024681
HECTD4	chr12:112077119:G:C	Tcruzi	NK	-0.0626897613116969	0.0472458979240844	0.111004711480088
HECTD4	chr12:112077119:G:C	Tcruzi	CD8T	-0.0695057329894825	0.0465676380641341	0.0949152691861403
HECTD4	chr12:112077119:G:C	Tcruzi	monocyte	-0.0537957773518918	0.0500990920850842	0.166689572165616
HECTD4	chr12:112077119:G:C	Tcruzi	B	-0.033688993820275	0.0405499183590588	0.229111018460575
HECTD4	chr12:112077119:G:C	Tcruzi	CD4T	-0.052039495618326	0.046906459898397	0.164550244244862
HECTD4	chr12:112086555:T:C	NI	NK	-0.0141104065835395	0.0609458766872769	0.555912198019895
HECTD4	chr12:112086555:T:C	NI	CD8T	-0.0171244394491674	0.0695620621341765	0.551705168387129
HECTD4	chr12:112086555:T:C	NI	monocyte	-0.0193605470891243	0.0807987855291581	0.530049796514354
HECTD4	chr12:112086555:T:C	NI	B	-0.0313547975836731	0.0777248137086433	0.495875271224216
HECTD4	chr12:112086555:T:C	NI	CD4T	-0.0109914956772886	0.0829783918251371	0.576797970261747
HECTD4	chr12:112086555:T:C	IAV	NK	-0.0186072728342316	0.0595483264572954	0.529768730370596
HECTD4	chr12:112086555:T:C	IAV	CD8T	-0.0135657372803515	0.0534193818480486	0.548772373089481
HECTD4	chr12:112086555:T:C	IAV	monocyte	-0.0241873000737274	0.0727078362294293	0.521206423820184
HECTD4	chr12:112086555:T:C	IAV	B	-0.022413827516489	0.0631988352204556	0.513916877804231
HECTD4	chr12:112086555:T:C	IAV	CD4T	-0.0203563165943941	0.073458992977282	0.542026539417159
HECTD4	chr12:112086555:T:C	LPS	NK	-0.0172389184373732	0.0626093474249227	0.538227243790911
HECTD4	chr12:112086555:T:C	LPS	CD8T	-0.0111710190351637	0.0591687099064746	0.564092405993033
HECTD4	chr12:112086555:T:C	LPS	monocyte	-0.0208013514329581	0.0809542172012992	0.535150781476415
HECTD4	chr12:112086555:T:C	LPS	B	-0.0233913260624176	0.0707656601997643	0.518979980034013
HECTD4	chr12:112086555:T:C	LPS	CD4T	-0.015785857077948	0.0782622574089178	0.560780940871728
HECTD4	chr12:112086555:T:C	Tcruzi	NK	-0.0162245937842466	0.0636450418051443	0.547162090027135
HECTD4	chr12:112086555:T:C	Tcruzi	CD8T	-0.0166792470040414	0.0670923705011018	0.549372442262086
HECTD4	chr12:112086555:T:C	Tcruzi	monocyte	-0.016166424281552	0.0769255444415933	0.556622653337315
HECTD4	chr12:112086555:T:C	Tcruzi	B	-0.0271118106219621	0.0714717494139014	0.503680275861402
HECTD4	chr12:112086555:T:C	Tcruzi	CD4T	-0.0134217257350019	0.0786087629022003	0.571946116005884
HECTD4	chr12:112118285:T:C	NI	NK	0.0484962156654813	0.0683167832625084	0.325553867216308
HECTD4	chr12:112118285:T:C	NI	CD8T	0.0584034742051421	0.075868067813269	0.309556267171768
HECTD4	chr12:112118285:T:C	NI	monocyte	0.0736705504839213	0.0924356004045966	0.28120701504449
HECTD4	chr12:112118285:T:C	NI	B	0.0504490626830548	0.0738208294271004	0.336081606051717
HECTD4	chr12:112118285:T:C	NI	CD4T	0.0520881923337591	0.0844434486905425	0.356284512665306
HECTD4	chr12:112118285:T:C	IAV	NK	0.0564551416725206	0.0706768983094858	0.289980013421734
HECTD4	chr12:112118285:T:C	IAV	CD8T	0.0471305106809308	0.062515899264451	0.306791512381406
HECTD4	chr12:112118285:T:C	IAV	monocyte	0.0548805420088617	0.0749358824640232	0.318345384448255
HECTD4	chr12:112118285:T:C	IAV	B	0.0455080875636674	0.066122456903408	0.331805109200272
HECTD4	chr12:112118285:T:C	IAV	CD4T	0.0508581414668127	0.074701570626379	0.339846525799503
HECTD4	chr12:112118285:T:C	LPS	NK	0.0494766811503936	0.0684982983542166	0.318332712163437
HECTD4	chr12:112118285:T:C	LPS	CD8T	0.058736404996356	0.071841281534719	0.285504438009513
HECTD4	chr12:112118285:T:C	LPS	monocyte	0.0675637078060345	0.0898586663579157	0.303369570589924
HECTD4	chr12:112118285:T:C	LPS	B	0.050745082095283	0.0735531364975143	0.330523735308062
HECTD4	chr12:112118285:T:C	LPS	CD4T	0.0566995245033823	0.0817912102001972	0.333612472096077
HECTD4	chr12:112118285:T:C	Tcruzi	NK	0.0544334207382865	0.0726833113401392	0.310035525325296
HECTD4	chr12:112118285:T:C	Tcruzi	CD8T	0.0572881315134134	0.0738164478888938	0.305498515829815
HECTD4	chr12:112118285:T:C	Tcruzi	monocyte	0.0741995573612681	0.0917200916298635	0.287902354714953
HECTD4	chr12:112118285:T:C	Tcruzi	B	0.0553307634209712	0.0746533328883445	0.312287969008967
HECTD4	chr12:112118285:T:C	Tcruzi	CD4T	0.0515945335166842	0.0805208731933718	0.352493046581828
HECTD4	chr12:112180542:A:C	NI	NK	0.0168469659805905	0.0453471141747112	0.544135179163458
HECTD4	chr12:112180542:A:C	NI	CD8T	0.00514142910432247	0.0427953381166942	0.62008005062037
HECTD4	chr12:112180542:A:C	NI	monocyte	0.00936198396685339	0.0528128002779284	0.576020332672071
HECTD4	chr12:112180542:A:C	NI	B	0.0171542568797269	0.0467883428305156	0.546868185698273
HECTD4	chr12:112180542:A:C	NI	CD4T	0.0162167921587806	0.0550802440624011	0.560318024814402
HECTD4	chr12:112180542:A:C	IAV	NK	0.00633891482038775	0.0359884932460634	0.605299942843236
HECTD4	chr12:112180542:A:C	IAV	CD8T	0.00345154755733359	0.0332191321498084	0.624644551277956
HECTD4	chr12:112180542:A:C	IAV	monocyte	0.00982371395062902	0.0431320593519146	0.590446613653088
HECTD4	chr12:112180542:A:C	IAV	B	0.0159982685921778	0.0415469835048235	0.540109143867898
HECTD4	chr12:112180542:A:C	IAV	CD4T	0.0133008829329788	0.0462977055424401	0.573357116508386
HECTD4	chr12:112180542:A:C	LPS	NK	0.00825445054288765	0.039286587464366	0.590215425452445
HECTD4	chr12:112180542:A:C	LPS	CD8T	0.00569765682703051	0.0374080428034371	0.605935940813062
HECTD4	chr12:112180542:A:C	LPS	monocyte	0.0171706121963727	0.0549911345220758	0.548479297130056
HECTD4	chr12:112180542:A:C	LPS	B	0.0173563167005413	0.0467582888431553	0.539667306416832
HECTD4	chr12:112180542:A:C	LPS	CD4T	0.0130323445869169	0.0503439890860103	0.576158258166529
HECTD4	chr12:112180542:A:C	Tcruzi	NK	0.011752161927511	0.0418727267162419	0.57390828545889
HECTD4	chr12:112180542:A:C	Tcruzi	CD8T	0.00523987647328947	0.0412366636606157	0.616246842269272
HECTD4	chr12:112180542:A:C	Tcruzi	monocyte	0.0135635427602182	0.0509560598593755	0.572983034055793
HECTD4	chr12:112180542:A:C	Tcruzi	B	0.0158919280002939	0.0442618556724038	0.5471256333154
HECTD4	chr12:112180542:A:C	Tcruzi	CD4T	0.0130741342381152	0.0508277749724747	0.580335216241272
HECTD4	chr12:112249069:A:G	NI	NK	0.0122082507414265	0.0493777061960812	0.579634916579819
HECTD4	chr12:112249069:A:G	NI	CD8T	0.00592309529697098	0.0520112335468072	0.620095119072194
HECTD4	chr12:112249069:A:G	NI	monocyte	-0.0049340315299554	0.0608626294824846	0.600273917627382
HECTD4	chr12:112249069:A:G	NI	B	-0.0119048846938377	0.0529667735662168	0.584740499723544
HECTD4	chr12:112249069:A:G	NI	CD4T	0.00428795866753329	0.0640686871363438	0.62438327205478
HECTD4	chr12:112249069:A:G	IAV	NK	0.00665989512109012	0.0432173706949186	0.607407329278498
HECTD4	chr12:112249069:A:G	IAV	CD8T	0.00399489051834862	0.0396108770634474	0.622903442796367
HECTD4	chr12:112249069:A:G	IAV	monocyte	-0.0058083426256446	0.0503144798813408	0.618223379280614
HECTD4	chr12:112249069:A:G	IAV	B	-0.0153698639341051	0.049275654944468	0.556471132787034
HECTD4	chr12:112249069:A:G	IAV	CD4T	-0.00429440744887278	0.0540612695209407	0.630371918250861
HECTD4	chr12:112249069:A:G	LPS	NK	0.00935852194538356	0.0480615522739256	0.59140476515243
HECTD4	chr12:112249069:A:G	LPS	CD8T	-0.00219829534064791	0.0448609424062599	0.63450587735274
HECTD4	chr12:112249069:A:G	LPS	monocyte	-0.001653834964388	0.0603046545205927	0.626884611323691
HECTD4	chr12:112249069:A:G	LPS	B	-0.0182830554907146	0.0570747660863789	0.547697793417865
HECTD4	chr12:112249069:A:G	LPS	CD4T	-0.00361898774608136	0.0594386586932148	0.628980141095408
HECTD4	chr12:112249069:A:G	Tcruzi	NK	0.0108540171980337	0.0498523972350668	0.586665153873321
HECTD4	chr12:112249069:A:G	Tcruzi	CD8T	0.00595934207789962	0.0501099875586622	0.616616222285175
HECTD4	chr12:112249069:A:G	Tcruzi	monocyte	0.00131320917362622	0.0579139444937726	0.640974488474885
HECTD4	chr12:112249069:A:G	Tcruzi	B	-0.0121398348713025	0.0508652614350527	0.578786596007352
HECTD4	chr12:112249069:A:G	Tcruzi	CD4T	0.00139222084251406	0.0597808609017904	0.644007320064123
HECTD4	chr12:112254638:A:C	NI	NK	0.0314232048095852	0.0707914798529511	0.458804841550491
HECTD4	chr12:112254638:A:C	NI	CD8T	0.0405950561768742	0.0817031238601032	0.440873632147089
HECTD4	chr12:112254638:A:C	NI	monocyte	0.0361814400499187	0.0902375731514441	0.454443573037341
HECTD4	chr12:112254638:A:C	NI	B	0.0474905928997543	0.0882367349215883	0.419812098746649
HECTD4	chr12:112254638:A:C	NI	CD4T	0.0537651006438337	0.102891759234959	0.424234703436147
HECTD4	chr12:112254638:A:C	IAV	NK	0.0267057450527037	0.064087826040287	0.468247166955046
HECTD4	chr12:112254638:A:C	IAV	CD8T	0.0275618214050851	0.0611282739790214	0.45545959232811
HECTD4	chr12:112254638:A:C	IAV	monocyte	0.0257668691630437	0.072980810470719	0.492214934389349
HECTD4	chr12:112254638:A:C	IAV	B	0.033159734096591	0.0698178165854737	0.446071133014525
HECTD4	chr12:112254638:A:C	IAV	CD4T	0.0385582715870815	0.0824417787073771	0.451217412792697
HECTD4	chr12:112254638:A:C	LPS	NK	0.0243143860020139	0.0670683052550451	0.482177263574922
HECTD4	chr12:112254638:A:C	LPS	CD8T	0.0275249409602869	0.0667537374438534	0.465433808581759
HECTD4	chr12:112254638:A:C	LPS	monocyte	0.0322387866866936	0.0882230726005325	0.4770061185667
HECTD4	chr12:112254638:A:C	LPS	B	0.0412426223893858	0.0822793769777351	0.43279836576456
HECTD4	chr12:112254638:A:C	LPS	CD4T	0.0515075897662966	0.0973229245756434	0.425201693450604
HECTD4	chr12:112254638:A:C	Tcruzi	NK	0.0378550725610085	0.0772947895104894	0.439208968703738
HECTD4	chr12:112254638:A:C	Tcruzi	CD8T	0.0426016051420984	0.081418548331702	0.428974168023556
HECTD4	chr12:112254638:A:C	Tcruzi	monocyte	0.0273103255525144	0.0837303053100278	0.496157565390123
HECTD4	chr12:112254638:A:C	Tcruzi	B	0.040037657265639	0.0792787117242721	0.432914532039982
HECTD4	chr12:112254638:A:C	Tcruzi	CD4T	0.0507913402885317	0.0971341225685069	0.429894051131056
HECTD4	chr12:112355265:G:T	NI	NK	0.00874158109666477	0.0486841680319728	0.594526359896369
HECTD4	chr12:112355265:G:T	NI	CD8T	0.0154826630066223	0.0578102166321366	0.568821213995597
HECTD4	chr12:112355265:G:T	NI	monocyte	-0.00186754375908771	0.0636248686625835	0.618780283402757
HECTD4	chr12:112355265:G:T	NI	B	0.00288396624874013	0.0526117910683492	0.631721736185447
HECTD4	chr12:112355265:G:T	NI	CD4T	0.0119620310655656	0.068510440216755	0.587145263679799
HECTD4	chr12:112355265:G:T	IAV	NK	0.00965418025129081	0.0458206418627236	0.585579933310747
HECTD4	chr12:112355265:G:T	IAV	CD8T	0.0158895983180144	0.0472221034634325	0.544838998973163
HECTD4	chr12:112355265:G:T	IAV	monocyte	-0.00153264136396783	0.0521262355657575	0.644630027571421
HECTD4	chr12:112355265:G:T	IAV	B	0.00684104017244988	0.046206698890884	0.606104154052195
HECTD4	chr12:112355265:G:T	IAV	CD4T	0.0104234575725149	0.057824915095401	0.594969968727776
HECTD4	chr12:112355265:G:T	LPS	NK	0.0127097930782625	0.0508055941417945	0.568529767245713
HECTD4	chr12:112355265:G:T	LPS	CD8T	0.0150373659140869	0.0512119522431918	0.55506461073072
HECTD4	chr12:112355265:G:T	LPS	monocyte	0.00207479165180762	0.0632636788010537	0.625564395335013
HECTD4	chr12:112355265:G:T	LPS	B	0.00501126487528735	0.0527124322497397	0.615405309136226
HECTD4	chr12:112355265:G:T	LPS	CD4T	0.00793052665777791	0.0631075363497267	0.60475397449665
HECTD4	chr12:112355265:G:T	Tcruzi	NK	0.0117722969201581	0.0513594599701028	0.578443032743247
HECTD4	chr12:112355265:G:T	Tcruzi	CD8T	0.0144252032848211	0.0552920400314475	0.569170481709787
HECTD4	chr12:112355265:G:T	Tcruzi	monocyte	-0.000609355845496223	0.0604713738690222	0.644404715871057
HECTD4	chr12:112355265:G:T	Tcruzi	B	0.000988976562271041	0.0501303407769366	0.639325257241956
HECTD4	chr12:112355265:G:T	Tcruzi	CD4T	0.0108706810798612	0.0641912348593513	0.596341473797998
HECTD4	chr12:112424855:A:G	NI	NK	0.0663966650074984	0.0607416593869617	0.129080253652857
HECTD4	chr12:112424855:A:G	NI	CD8T	0.124690625952159	0.06439850847839	0.0233905857739339
HECTD4	chr12:112424855:A:G	NI	monocyte	0.194233606313201	0.0843844599011005	0.00680942592786477
HECTD4	chr12:112424855:A:G	NI	B	0.076592084930356	0.0662306719325384	0.117323675960871
HECTD4	chr12:112424855:A:G	NI	CD4T	0.19415184845182	0.0843315259062114	0.00745535259485534
HECTD4	chr12:112424855:A:G	IAV	NK	0.0836837155851172	0.0575591333915994	0.0635732202543425
HECTD4	chr12:112424855:A:G	IAV	CD8T	0.067007670345997	0.0531608787377987	0.0953779232209322
HECTD4	chr12:112424855:A:G	IAV	monocyte	0.158956139981647	0.073516346192808	0.00905378112431652
HECTD4	chr12:112424855:A:G	IAV	B	0.0688621240439877	0.0593095226141401	0.114202617357972
HECTD4	chr12:112424855:A:G	IAV	CD4T	0.164921619891062	0.0725760486923837	0.00810605237544102
HECTD4	chr12:112424855:A:G	LPS	NK	0.0718735269489653	0.0603353235865052	0.109923844878847
HECTD4	chr12:112424855:A:G	LPS	CD8T	0.10178329946522	0.0572745423213296	0.0334109527435564
HECTD4	chr12:112424855:A:G	LPS	monocyte	0.168974799681827	0.081618002729417	0.0137386514269442
HECTD4	chr12:112424855:A:G	LPS	B	0.0880690042496386	0.0662927971040183	0.0853713060662179
HECTD4	chr12:112424855:A:G	LPS	CD4T	0.169690074367434	0.0756006327791493	0.0100571245180101
HECTD4	chr12:112424855:A:G	Tcruzi	NK	0.0821782358205991	0.0634895141831509	0.0897246037283483
HECTD4	chr12:112424855:A:G	Tcruzi	CD8T	0.113161177488616	0.0620186010523438	0.0313648289487402
HECTD4	chr12:112424855:A:G	Tcruzi	monocyte	0.191444480771488	0.0841056089747413	0.0070644412448915
HECTD4	chr12:112424855:A:G	Tcruzi	B	0.0788296313259027	0.06411268071616	0.102186947910169
HECTD4	chr12:112424855:A:G	Tcruzi	CD4T	0.164389350220487	0.0758592763042738	0.0126199822240539
HECTD4	chr12:112462978:C:G	NI	NK	0.160869485547135	0.0856817239096809	0.0199772363769525
HECTD4	chr12:112462978:C:G	NI	CD8T	0.168837082060714	0.0834509204883616	0.0183350830391913
HECTD4	chr12:112462978:C:G	NI	monocyte	0.183379618699252	0.105409842679595	0.026680397827634
HECTD4	chr12:112462978:C:G	NI	B	0.0743449502207786	0.0796818883931469	0.1673174886505
HECTD4	chr12:112462978:C:G	NI	CD4T	0.13563438542457	0.0914075324938896	0.069323857326847
HECTD4	chr12:112462978:C:G	IAV	NK	0.132020256099073	0.0741141628054546	0.0292812156196735
HECTD4	chr12:112462978:C:G	IAV	CD8T	0.118979466724999	0.0695767681205677	0.0336821512041395
HECTD4	chr12:112462978:C:G	IAV	monocyte	0.081653289370459	0.0778764856072193	0.139704936685255
HECTD4	chr12:112462978:C:G	IAV	B	0.0806081264820299	0.073351205351472	0.124776148759375
HECTD4	chr12:112462978:C:G	IAV	CD4T	0.163249233402313	0.0854854112450475	0.0235161594595113
HECTD4	chr12:112462978:C:G	LPS	NK	0.182899640221121	0.0933239044291792	0.0140686437585499
HECTD4	chr12:112462978:C:G	LPS	CD8T	0.109387858030183	0.0698232708249546	0.0576980963660657
HECTD4	chr12:112462978:C:G	LPS	monocyte	0.134587370479879	0.0951578219880971	0.0692587045584317
HECTD4	chr12:112462978:C:G	LPS	B	0.0661198520704776	0.079892667083644	0.192422311007692
HECTD4	chr12:112462978:C:G	LPS	CD4T	0.166453571661468	0.0890628593528208	0.0281629349376832
HECTD4	chr12:112462978:C:G	Tcruzi	NK	0.1619597314458	0.0872053928484376	0.0215975945023775
HECTD4	chr12:112462978:C:G	Tcruzi	CD8T	0.156084412720502	0.078934693672357	0.0212126752183263
HECTD4	chr12:112462978:C:G	Tcruzi	monocyte	0.0956543096811992	0.0871587190082244	0.130923879153461
HECTD4	chr12:112462978:C:G	Tcruzi	B	0.0679668295478914	0.0768165032951575	0.178104689349776
HECTD4	chr12:112462978:C:G	Tcruzi	CD4T	0.164591136982473	0.0897971053251487	0.0304798837322297
HEG1	chr3:124876211:T:C	NI	NK	0.0297056473894244	0.0450434123020192	0.252787007690688
HEG1	chr3:124876211:T:C	NI	CD8T	0.00953683733085593	0.0425459807816027	0.412269975354423
HEG1	chr3:124876211:T:C	NI	monocyte	0.144993342514586	0.0554428843231845	0.00407753294782922
HEG1	chr3:124876211:T:C	NI	B	0.0288842716104169	0.0497214013627932	0.279759199112943
HEG1	chr3:124876211:T:C	NI	CD4T	-0.0324706459801185	0.0530650192807912	0.273233131014674
HEG1	chr3:124876211:T:C	IAV	NK	0.021329998330669	0.041695860197589	0.300655978637744
HEG1	chr3:124876211:T:C	IAV	CD8T	0.0213385876456888	0.0387972823237765	0.290644684410318
HEG1	chr3:124876211:T:C	IAV	monocyte	0.114838581187637	0.0410942587009277	0.00402914388205715
HEG1	chr3:124876211:T:C	IAV	B	0.0159479376644251	0.0439069919037505	0.353121963980942
HEG1	chr3:124876211:T:C	IAV	CD4T	-0.0303186070077898	0.0453804492564775	0.255924262607343
HEG1	chr3:124876211:T:C	LPS	NK	0.0154401821073347	0.0440972993188637	0.356968016723917
HEG1	chr3:124876211:T:C	LPS	CD8T	0.0276147215543578	0.0407294499965464	0.249636678730634
HEG1	chr3:124876211:T:C	LPS	monocyte	0.116061783061186	0.0498628681002197	0.0098675773439768
HEG1	chr3:124876211:T:C	LPS	B	0.0123851537739045	0.048316472361127	0.392637731991176
HEG1	chr3:124876211:T:C	LPS	CD4T	-0.0613794369729394	0.0552140484698848	0.12898857300091
HEG1	chr3:124876211:T:C	Tcruzi	NK	0.0177396792340784	0.0461287631332331	0.344311920818696
HEG1	chr3:124876211:T:C	Tcruzi	CD8T	0.0169336389644371	0.0426062799474919	0.348612055846419
HEG1	chr3:124876211:T:C	Tcruzi	monocyte	0.138743960773146	0.0548786670453578	0.00528446584900235
HEG1	chr3:124876211:T:C	Tcruzi	B	0.0134888343989691	0.0466037188450151	0.38036649983686
HEG1	chr3:124876211:T:C	Tcruzi	CD4T	-0.0482180812437326	0.0528281600789564	0.180907833694191
HEG1	chr3:124956026:A:G	NI	NK	-0.0646582279583371	0.0821484208437132	0.290061785984744
HEG1	chr3:124956026:A:G	NI	CD8T	-0.0797822188282178	0.0926916612174013	0.270426255364539
HEG1	chr3:124956026:A:G	NI	monocyte	-0.037085766721255	0.080928548397865	0.400931619483616
HEG1	chr3:124956026:A:G	NI	B	-0.0420417543970258	0.0769750268042906	0.381373083864398
HEG1	chr3:124956026:A:G	NI	CD4T	-0.0528722413163964	0.0885442121385261	0.35938439419229
HEG1	chr3:124956026:A:G	IAV	NK	-0.068445575258538	0.0845653382035146	0.274470646603852
HEG1	chr3:124956026:A:G	IAV	CD8T	-0.0683085466645178	0.0820748878937095	0.263199840957923
HEG1	chr3:124956026:A:G	IAV	monocyte	-0.0134779342942481	0.0610015327129409	0.492596749708708
HEG1	chr3:124956026:A:G	IAV	B	-0.0178623839159285	0.0621309399570521	0.462191014545548
HEG1	chr3:124956026:A:G	IAV	CD4T	-0.0432598273542012	0.0741913343126429	0.368990287844795
HEG1	chr3:124956026:A:G	LPS	NK	-0.0604641030340973	0.078650560145854	0.295663767393806
HEG1	chr3:124956026:A:G	LPS	CD8T	-0.0727343388808621	0.0848146203771139	0.262906488712412
HEG1	chr3:124956026:A:G	LPS	monocyte	-0.0378635412337968	0.0798177047357098	0.403282772458494
HEG1	chr3:124956026:A:G	LPS	B	-0.0386518850726175	0.0745401725759474	0.387779614982665
HEG1	chr3:124956026:A:G	LPS	CD4T	-0.046484202085787	0.0817243056028192	0.370028541078421
HEG1	chr3:124956026:A:G	Tcruzi	NK	-0.0667711176840168	0.0848448213770173	0.28881034596661
HEG1	chr3:124956026:A:G	Tcruzi	CD8T	-0.0740447695876828	0.0874653048398282	0.274583944665783
HEG1	chr3:124956026:A:G	Tcruzi	monocyte	-0.0396780624109686	0.0804176654267306	0.401250332134572
HEG1	chr3:124956026:A:G	Tcruzi	B	-0.0258507398075462	0.0681274455811078	0.433353826360516
HEG1	chr3:124956026:A:G	Tcruzi	CD4T	-0.0519572576350447	0.0841145544601422	0.357052829314929
HEG1	chr3:124994839:C:A	NI	NK	-0.268784975557164	0.0573788012496096	1.29062786824452e-06
HEG1	chr3:124994839:C:A	NI	CD8T	-0.15495563644909	0.0493645678001423	0.000825032867623254
HEG1	chr3:124994839:C:A	NI	monocyte	-0.12043221902363	0.05562168945315	0.0145347742171111
HEG1	chr3:124994839:C:A	NI	B	0.0709924349475814	0.0601959282120792	0.118017728604584
HEG1	chr3:124994839:C:A	NI	CD4T	0.0125533654422809	0.0594933620794814	0.417092804298906
HEG1	chr3:124994839:C:A	IAV	NK	-0.285705739939804	0.0562991026665422	3.13483491387601e-08
HEG1	chr3:124994839:C:A	IAV	CD8T	-0.178192062010917	0.0527840604621456	0.000285262062830194
HEG1	chr3:124994839:C:A	IAV	monocyte	-0.0273137939661956	0.0392334077887965	0.242670571534866
HEG1	chr3:124994839:C:A	IAV	B	0.0939555091916457	0.0566702509291268	0.0460635554985318
HEG1	chr3:124994839:C:A	IAV	CD4T	-0.0119316211178696	0.0501831683331217	0.405525099087885
HEG1	chr3:124994839:C:A	LPS	NK	-0.274897479374394	0.0571895409918175	5.09748454669001e-07
HEG1	chr3:124994839:C:A	LPS	CD8T	-0.152180372963528	0.0491873831734948	0.00101009660716811
HEG1	chr3:124994839:C:A	LPS	monocyte	-0.0286775970283916	0.0519644728521117	0.289856775154441
HEG1	chr3:124994839:C:A	LPS	B	0.0726680340047479	0.0589372106489002	0.107642986243799
HEG1	chr3:124994839:C:A	LPS	CD4T	0.0467561490229526	0.0566070212725777	0.204718068520493
HEG1	chr3:124994839:C:A	Tcruzi	NK	-0.328019031050638	0.0636457292323593	1.7207100633243e-08
HEG1	chr3:124994839:C:A	Tcruzi	CD8T	-0.118372098371217	0.0515282678192174	0.011593986358078
HEG1	chr3:124994839:C:A	Tcruzi	monocyte	-0.0990818205884839	0.0593746192326515	0.0464454002455336
HEG1	chr3:124994839:C:A	Tcruzi	B	0.0837754059572366	0.0582235284579678	0.0733540739776427
HEG1	chr3:124994839:C:A	Tcruzi	CD4T	0.0428980919669095	0.0590489751294973	0.2345231624383
HEG1	chr3:125018037:A:T	NI	NK	-0.00941737882886994	0.0372808021007162	0.475672204704888
HEG1	chr3:125018037:A:T	NI	CD8T	0.00927748705925624	0.0349755019651593	0.441025475718466
HEG1	chr3:125018037:A:T	NI	monocyte	0.0531795307364224	0.0467858719520391	0.171483140084369
HEG1	chr3:125018037:A:T	NI	B	0.0454117635999336	0.045879824860191	0.211364132576526
HEG1	chr3:125018037:A:T	NI	CD4T	0.0515820905676818	0.0486442236998146	0.197013949426625
HEG1	chr3:125018037:A:T	IAV	NK	-0.0105815366795592	0.0350883403525282	0.458831432485761
HEG1	chr3:125018037:A:T	IAV	CD8T	-0.00336312726903166	0.0317763199851784	0.534341567588317
HEG1	chr3:125018037:A:T	IAV	monocyte	0.00554465218791603	0.0314966027537023	0.46834313963504
HEG1	chr3:125018037:A:T	IAV	B	0.0302498730289771	0.0382873516483369	0.267171943407388
HEG1	chr3:125018037:A:T	IAV	CD4T	0.031707771605628	0.0384176871040912	0.260083584171215
HEG1	chr3:125018037:A:T	LPS	NK	-0.0104194678686503	0.0375505106873147	0.466881053788082
HEG1	chr3:125018037:A:T	LPS	CD8T	0.00962820689296878	0.0322900198964471	0.428219299877697
HEG1	chr3:125018037:A:T	LPS	monocyte	0.0752440251517308	0.0528735184888955	0.1043229626997
HEG1	chr3:125018037:A:T	LPS	B	0.0328419482231129	0.0415601795676952	0.265246090819553
HEG1	chr3:125018037:A:T	LPS	CD4T	0.0581931212336783	0.0485790542549419	0.165264112641924
HEG1	chr3:125018037:A:T	Tcruzi	NK	-0.0141086016997292	0.0396834374057542	0.439065147292891
HEG1	chr3:125018037:A:T	Tcruzi	CD8T	0.00163111593457742	0.0357529397627619	0.513212542395632
HEG1	chr3:125018037:A:T	Tcruzi	monocyte	0.0457868808722669	0.0450719894443228	0.207205184211517
HEG1	chr3:125018037:A:T	Tcruzi	B	0.0353330200994629	0.0410244281523704	0.247067780117492
HEG1	chr3:125018037:A:T	Tcruzi	CD4T	0.0754301510405393	0.0576966610671753	0.142669148974264
HEG1	chr3:125022227:G:A	NI	NK	-0.122430056833503	0.054834453317045	0.00890179198891239
HEG1	chr3:125022227:G:A	NI	CD8T	-0.0734555658830625	0.042917912508386	0.0458877559078212
HEG1	chr3:125022227:G:A	NI	monocyte	-0.091968972920273	0.0546210497180064	0.0375551443510603
HEG1	chr3:125022227:G:A	NI	B	0.00225231982470248	0.050227694115345	0.500038323186873
HEG1	chr3:125022227:G:A	NI	CD4T	-0.0977887493246412	0.0544833393207672	0.0319521585412315
HEG1	chr3:125022227:G:A	IAV	NK	-0.10374756430266	0.0493421518799567	0.0121339377463329
HEG1	chr3:125022227:G:A	IAV	CD8T	-0.0617897832145878	0.0401797575765313	0.0573006496320689
HEG1	chr3:125022227:G:A	IAV	monocyte	-0.0117280322475558	0.0370967807567197	0.368298894328248
HEG1	chr3:125022227:G:A	IAV	B	-0.0197955304899889	0.0449569123007662	0.327667290228213
HEG1	chr3:125022227:G:A	IAV	CD4T	-0.0530530016981485	0.043647282063065	0.111189269810389
HEG1	chr3:125022227:G:A	LPS	NK	-0.109030413242709	0.0508680558770803	0.0120597960902518
HEG1	chr3:125022227:G:A	LPS	CD8T	-0.103255312610836	0.0461751323862163	0.00966853015783353
HEG1	chr3:125022227:G:A	LPS	monocyte	-0.0419393023847944	0.0474408999351659	0.186570875060943
HEG1	chr3:125022227:G:A	LPS	B	0.0117281735270315	0.0505651449554053	0.429133551274855
HEG1	chr3:125022227:G:A	LPS	CD4T	-0.0399258311979023	0.0495370072955688	0.203608344829859
HEG1	chr3:125022227:G:A	Tcruzi	NK	-0.113206988534357	0.0532606134766516	0.0124954278092988
HEG1	chr3:125022227:G:A	Tcruzi	CD8T	-0.0790120559117066	0.0431380200427367	0.0341444563801915
HEG1	chr3:125022227:G:A	Tcruzi	monocyte	-0.0648533974900113	0.0513715081693333	0.0979214890416866
HEG1	chr3:125022227:G:A	Tcruzi	B	0.0196610122421344	0.0505628657022466	0.370423007887864
HEG1	chr3:125022227:G:A	Tcruzi	CD4T	-0.0804196097835949	0.0501242848899478	0.0517177643470623
HEG1	chr3:125041839:G:T	NI	NK	-0.00166994388212561	0.032488027197996	0.584841940492168
HEG1	chr3:125041839:G:T	NI	CD8T	0.024835512852511	0.0337414871085053	0.327257210101797
HEG1	chr3:125041839:G:T	NI	monocyte	-0.0141427245459929	0.0370779723241699	0.432179946967674
HEG1	chr3:125041839:G:T	NI	B	-0.0342312034218655	0.0440287271553322	0.315777060864678
HEG1	chr3:125041839:G:T	NI	CD4T	0.0427150163838001	0.0461278501766439	0.263675081662995
HEG1	chr3:125041839:G:T	IAV	NK	0.00511850525579729	0.0299128919000263	0.518554569101456
HEG1	chr3:125041839:G:T	IAV	CD8T	0.00648489086410585	0.0278035765311795	0.484721273404616
HEG1	chr3:125041839:G:T	IAV	monocyte	-0.0212062272586277	0.0298662612619068	0.339670118758494
HEG1	chr3:125041839:G:T	IAV	B	-0.0146220054888582	0.0326576144281211	0.425000878814728
HEG1	chr3:125041839:G:T	IAV	CD4T	0.0185152376107339	0.0333224325944094	0.384596688800606
HEG1	chr3:125041839:G:T	LPS	NK	-0.00510655613054736	0.0329816793817181	0.546268929320554
HEG1	chr3:125041839:G:T	LPS	CD8T	0.0358480526199241	0.0385178175545851	0.256061368019422
HEG1	chr3:125041839:G:T	LPS	monocyte	-0.00953283495072082	0.0350277913802716	0.47549011010766
HEG1	chr3:125041839:G:T	LPS	B	-0.0216289988075987	0.0376047845477353	0.381880024226028
HEG1	chr3:125041839:G:T	LPS	CD4T	0.0278792565327275	0.0384654498879533	0.327632793316788
HEG1	chr3:125041839:G:T	Tcruzi	NK	-0.00193932860149415	0.0336945755272858	0.581659150029944
HEG1	chr3:125041839:G:T	Tcruzi	CD8T	0.0342300492449894	0.0379252445755824	0.272735575444307
HEG1	chr3:125041839:G:T	Tcruzi	monocyte	-0.0224895804060023	0.0384099022301479	0.375000925440593
HEG1	chr3:125041839:G:T	Tcruzi	B	-0.0421869575801009	0.0481742523424376	0.275454122597656
HEG1	chr3:125041839:G:T	Tcruzi	CD4T	0.0427126253644598	0.0452658028731015	0.262907082617804
HEG1	chr3:125048389:T:G	NI	NK	-0.111219054156366	0.0637485825416774	0.0300617725115145
HEG1	chr3:125048389:T:G	NI	CD8T	-0.124730169914715	0.059947613322346	0.0185173129662575
HEG1	chr3:125048389:T:G	NI	monocyte	-0.00485801264210078	0.0695716868081271	0.455452988181695
HEG1	chr3:125048389:T:G	NI	B	-0.0508949495614845	0.0663621813537605	0.209128054408971
HEG1	chr3:125048389:T:G	NI	CD4T	-0.18075821285657	0.0768248478570426	0.00874773789243299
HEG1	chr3:125048389:T:G	IAV	NK	-0.102332316791491	0.0589543477158161	0.0313711108681644
HEG1	chr3:125048389:T:G	IAV	CD8T	-0.0924809949665374	0.0528476969388149	0.0328800824792959
HEG1	chr3:125048389:T:G	IAV	monocyte	-0.0375301634394218	0.0509388599400007	0.228565836206676
HEG1	chr3:125048389:T:G	IAV	B	-0.0693833773666446	0.05952575072829	0.110467935766431
HEG1	chr3:125048389:T:G	IAV	CD4T	-0.179459819455323	0.0702537255275134	0.00508578613270083
HEG1	chr3:125048389:T:G	LPS	NK	-0.131797704211848	0.0676955241288328	0.0147507207035642
HEG1	chr3:125048389:T:G	LPS	CD8T	-0.0985832621287482	0.0542469776743369	0.0338759508931286
HEG1	chr3:125048389:T:G	LPS	monocyte	-0.0365801677979955	0.0654077483711238	0.283641398868626
HEG1	chr3:125048389:T:G	LPS	B	-0.0853998467747281	0.0669941436293286	0.090388223826089
HEG1	chr3:125048389:T:G	LPS	CD4T	-0.223271945394117	0.0859603332459802	0.00403443777692281
HEG1	chr3:125048389:T:G	Tcruzi	NK	-0.114881457817225	0.0664252387928641	0.0308830291931923
HEG1	chr3:125048389:T:G	Tcruzi	CD8T	-0.110628407825509	0.0589246881888559	0.0309201690657601
HEG1	chr3:125048389:T:G	Tcruzi	monocyte	-0.00390940442791857	0.0694871176721062	0.459873529757705
HEG1	chr3:125048389:T:G	Tcruzi	B	-0.0314193882798386	0.0650813154647293	0.290599674902707
HEG1	chr3:125048389:T:G	Tcruzi	CD4T	-0.195176791864433	0.0785096611460214	0.00556760893270392
HEG1	chr3:125095846:T:C	NI	NK	0.00876811648649624	0.0292002408901939	0.596034184909321
HEG1	chr3:125095846:T:C	NI	CD8T	0.0266705982816885	0.0360456610710868	0.464598904604689
HEG1	chr3:125095846:T:C	NI	monocyte	0.00989375614009156	0.0342907126349761	0.591229797957293
HEG1	chr3:125095846:T:C	NI	B	0.0338739138876873	0.0444276219798856	0.45287895674181
HEG1	chr3:125095846:T:C	NI	CD4T	0.0240854053151172	0.0388720973453954	0.502276835317236
HEG1	chr3:125095846:T:C	IAV	NK	0.00990894297939579	0.0275382608130228	0.578857998270498
HEG1	chr3:125095846:T:C	IAV	CD8T	0.0175403988345402	0.0287678589074375	0.501787218407118
HEG1	chr3:125095846:T:C	IAV	monocyte	0.0211047661106611	0.0296671925070505	0.476056405360134
HEG1	chr3:125095846:T:C	IAV	B	0.0276074899732285	0.0377183026826312	0.461748824978055
HEG1	chr3:125095846:T:C	IAV	CD4T	0.020652278787943	0.0330021690273021	0.501631449905631
HEG1	chr3:125095846:T:C	LPS	NK	0.0109303596863202	0.0294598843416509	0.571628016868629
HEG1	chr3:125095846:T:C	LPS	CD8T	0.0214328029727656	0.0312359316625498	0.476723417473871
HEG1	chr3:125095846:T:C	LPS	monocyte	0.120440889548626	0.0721800873895174	0.0536523398086511
HEG1	chr3:125095846:T:C	LPS	B	0.0333768069968235	0.043257537352241	0.447287905465574
HEG1	chr3:125095846:T:C	LPS	CD4T	0.0174991523401219	0.0342555907769487	0.53242076676384
HEG1	chr3:125095846:T:C	Tcruzi	NK	0.013768432235133	0.0314691002287183	0.557029155301674
HEG1	chr3:125095846:T:C	Tcruzi	CD8T	0.0208442148849275	0.0322864319815291	0.493836672693521
HEG1	chr3:125095846:T:C	Tcruzi	monocyte	0.0173976468156384	0.0349884400308391	0.536327527034463
HEG1	chr3:125095846:T:C	Tcruzi	B	0.0185028293262383	0.033619932697366	0.519819246828778
HEG1	chr3:125095846:T:C	Tcruzi	CD4T	0.0177404377120844	0.0348619291032002	0.536271041421371
HEG1	chr3:125120018:G:C	NI	NK	0.00589677196028158	0.0560334942657456	0.460679144400035
HEG1	chr3:125120018:G:C	NI	CD8T	0.0663693700613521	0.0560439810346287	0.141667278805105
HEG1	chr3:125120018:G:C	NI	monocyte	0.213064358524565	0.0911176220141177	0.00785375805197563
HEG1	chr3:125120018:G:C	NI	B	-0.00854977605593219	0.0615512651667733	0.494747032412736
HEG1	chr3:125120018:G:C	NI	CD4T	0.0499077223392883	0.0640988352302299	0.243653511371748
HEG1	chr3:125120018:G:C	IAV	NK	0.0403269376917114	0.0524279114960369	0.244037626973018
HEG1	chr3:125120018:G:C	IAV	CD8T	0.0312045130452448	0.0476653892258469	0.276473426451075
HEG1	chr3:125120018:G:C	IAV	monocyte	0.0830981518509059	0.0493320822624225	0.0797498959366701
HEG1	chr3:125120018:G:C	IAV	B	-0.0235593201063977	0.0583636241084758	0.396824125566662
HEG1	chr3:125120018:G:C	IAV	CD4T	0.0299554289425345	0.0537608050974054	0.31062658812624
HEG1	chr3:125120018:G:C	LPS	NK	0.0354504729068233	0.0544442303253114	0.280253548725238
HEG1	chr3:125120018:G:C	LPS	CD8T	0.0222111142463841	0.0487676706852631	0.338036376757579
HEG1	chr3:125120018:G:C	LPS	monocyte	0.0922460056953954	0.0621094900749102	0.0990618934213535
HEG1	chr3:125120018:G:C	LPS	B	-0.00215489501932116	0.0594343978913149	0.524260412677688
HEG1	chr3:125120018:G:C	LPS	CD4T	0.0614228491452112	0.0611831833162483	0.184156326219873
HEG1	chr3:125120018:G:C	Tcruzi	NK	0.0278660306407946	0.0566554115519233	0.329181617679919
HEG1	chr3:125120018:G:C	Tcruzi	CD8T	0.0503379904097202	0.0530512033421119	0.196183275687894
HEG1	chr3:125120018:G:C	Tcruzi	monocyte	0.122757286339794	0.0700383556029954	0.0725111056928305
HEG1	chr3:125120018:G:C	Tcruzi	B	0.0234022868497508	0.0569845171581071	0.366279690427398
HEG1	chr3:125120018:G:C	Tcruzi	CD4T	0.0710230949312089	0.0643769011905397	0.159317071044022
HEG1	chr3:125124986:G:A	NI	NK	-0.0705083797003329	0.048923763066455	0.0684873059870069
HEG1	chr3:125124986:G:A	NI	CD8T	-0.0841039386594147	0.044646834485704	0.0270853223949424
HEG1	chr3:125124986:G:A	NI	monocyte	0.139135135438121	0.05645750677702	0.00428143239849715
HEG1	chr3:125124986:G:A	NI	B	-0.140249154965474	0.05730868946286	0.00399093374842852
HEG1	chr3:125124986:G:A	NI	CD4T	-0.0862290786035348	0.0539385337185007	0.052571194925364
HEG1	chr3:125124986:G:A	IAV	NK	-0.0476539810492142	0.0451486405450578	0.140192253245481
HEG1	chr3:125124986:G:A	IAV	CD8T	-0.0252971657691477	0.0431438877845104	0.264033364668705
HEG1	chr3:125124986:G:A	IAV	monocyte	0.0536143377479877	0.0367618671223778	0.0712119283644168
HEG1	chr3:125124986:G:A	IAV	B	-0.107001576918027	0.0506393251514195	0.0118444561258776
HEG1	chr3:125124986:G:A	IAV	CD4T	-0.0503084719510576	0.0455305911325931	0.132627768341888
HEG1	chr3:125124986:G:A	LPS	NK	-0.0567316987812358	0.0477532220522278	0.112497984607294
HEG1	chr3:125124986:G:A	LPS	CD8T	-0.0696663386061324	0.0426009880496822	0.0466648049262076
HEG1	chr3:125124986:G:A	LPS	monocyte	0.0262056492537514	0.048836209286529	0.290467702267357
HEG1	chr3:125124986:G:A	LPS	B	-0.11294084752794	0.0528490059793981	0.0133115537179251
HEG1	chr3:125124986:G:A	LPS	CD4T	-0.054229905347713	0.0502105503627132	0.137895941107455
HEG1	chr3:125124986:G:A	Tcruzi	NK	-0.0543713444427062	0.0502841826226752	0.134198839488343
HEG1	chr3:125124986:G:A	Tcruzi	CD8T	-0.0780848130409027	0.044840503927971	0.0377872303593402
HEG1	chr3:125124986:G:A	Tcruzi	monocyte	0.156840785422522	0.0619860773674508	0.00243132996001759
HEG1	chr3:125124986:G:A	Tcruzi	B	-0.123522992592557	0.0532662378875798	0.00651004042491554
HEG1	chr3:125124986:G:A	Tcruzi	CD4T	-0.0723548045155264	0.0513554515437155	0.0776756870926524
HEG1	chr3:125130893:G:A	NI	NK	-0.0166138266896209	0.0808149283477051	0.515431216558805
HEG1	chr3:125130893:G:A	NI	CD8T	0.0123461834411953	0.0774396615789454	0.480372098463579
HEG1	chr3:125130893:G:A	NI	monocyte	0.0649776606210138	0.0982898697424948	0.306689249676772
HEG1	chr3:125130893:G:A	NI	B	0.146725709344449	0.150260514274606	0.188063015684037
HEG1	chr3:125130893:G:A	NI	CD4T	0.0658364091391364	0.102754134204382	0.321654499289238
HEG1	chr3:125130893:G:A	IAV	NK	0.00389014221254227	0.0698517478281752	0.520781564955896
HEG1	chr3:125130893:G:A	IAV	CD8T	-0.00387522212456586	0.0664322025631351	0.551165388458566
HEG1	chr3:125130893:G:A	IAV	monocyte	0.0241165907236154	0.0697443776540657	0.421681141407779
HEG1	chr3:125130893:G:A	IAV	B	0.0752949030134238	0.0900790039223617	0.249236593891075
HEG1	chr3:125130893:G:A	IAV	CD4T	0.0851800103785987	0.103219252140507	0.259214538536071
HEG1	chr3:125130893:G:A	LPS	NK	0.0038180575014957	0.074843625264043	0.519512033896659
HEG1	chr3:125130893:G:A	LPS	CD8T	0.00665005339890883	0.0697741824525869	0.498089954706157
HEG1	chr3:125130893:G:A	LPS	monocyte	0.0458440551906878	0.0899706191175262	0.363885243808434
HEG1	chr3:125130893:G:A	LPS	B	0.116303080350789	0.121664201574508	0.205153220620825
HEG1	chr3:125130893:G:A	LPS	CD4T	0.049837310072609	0.0923218953776412	0.353963575120453
HEG1	chr3:125130893:G:A	Tcruzi	NK	-0.00733253802597555	0.0796080171450896	0.551854734768486
HEG1	chr3:125130893:G:A	Tcruzi	CD8T	0.0186259896725439	0.0750464888330194	0.451984816503214
HEG1	chr3:125130893:G:A	Tcruzi	monocyte	0.0704108107516395	0.100629834420926	0.300581095112997
HEG1	chr3:125130893:G:A	Tcruzi	B	0.128006746562133	0.131365793139125	0.192814313441369
HEG1	chr3:125130893:G:A	Tcruzi	CD4T	0.0619031087685293	0.0968951364125748	0.324928101886974
HEG1	chr3:125151532:C:G	NI	NK	0.479253242510368	0.14557401005512	0.000199075897148609
HEG1	chr3:125151532:C:G	NI	CD8T	0.391982075272917	0.128492520881505	0.00107547808225269
HEG1	chr3:125151532:C:G	NI	monocyte	-0.020823580057022	0.148985147502958	0.446977746838658
HEG1	chr3:125151532:C:G	NI	B	0.479368844035874	0.161169259307388	0.000676078541943502
HEG1	chr3:125151532:C:G	NI	CD4T	0.204006646232913	0.158992108345508	0.101219380907115
HEG1	chr3:125151532:C:G	IAV	NK	0.456276239193441	0.137166408488212	0.000143910228324077
HEG1	chr3:125151532:C:G	IAV	CD8T	0.353956964285159	0.121118882158223	0.00116682066218428
HEG1	chr3:125151532:C:G	IAV	monocyte	-0.0586636794762744	0.109493025059367	0.298008878271363
HEG1	chr3:125151532:C:G	IAV	B	0.311511783854087	0.136289729774118	0.00986515225237524
HEG1	chr3:125151532:C:G	IAV	CD4T	0.311818026059761	0.130645935448275	0.0082410546331344
HEG1	chr3:125151532:C:G	LPS	NK	0.503993545068089	0.146106075734722	8.41960729955649e-05
HEG1	chr3:125151532:C:G	LPS	CD8T	0.414689341757018	0.124631043285127	0.000246437969798819
HEG1	chr3:125151532:C:G	LPS	monocyte	0.0324765868467653	0.14169385161895	0.409356818105155
HEG1	chr3:125151532:C:G	LPS	B	0.534614287112552	0.16484342468328	0.000156386033126171
HEG1	chr3:125151532:C:G	LPS	CD4T	0.299466816613588	0.143873635742321	0.0189887008164525
HEG1	chr3:125151532:C:G	Tcruzi	NK	0.508389751820539	0.155520119745237	0.000181575090822466
HEG1	chr3:125151532:C:G	Tcruzi	CD8T	0.419549843888768	0.132885451799107	0.000585557636417638
HEG1	chr3:125151532:C:G	Tcruzi	monocyte	-0.16633050523044	0.162080011493926	0.151920220692633
HEG1	chr3:125151532:C:G	Tcruzi	B	0.364780467836623	0.147520635207652	0.00560763395315939
HEG1	chr3:125151532:C:G	Tcruzi	CD4T	0.183247748212971	0.153858547871819	0.118209074944735
HEG1	chr3:125155965:C:G	NI	NK	0.00185563087277967	0.0491129041021814	0.643238294683211
HEG1	chr3:125155965:C:G	NI	CD8T	-0.00786873577416792	0.0536076841824972	0.596236194721838
HEG1	chr3:125155965:C:G	NI	monocyte	-0.0215404286861539	0.0661749182819829	0.512606731116971
HEG1	chr3:125155965:C:G	NI	B	-0.0216267741006892	0.0597948146802295	0.526851000003699
HEG1	chr3:125155965:C:G	NI	CD4T	-0.0116861293175901	0.0669945582102529	0.578835957782788
HEG1	chr3:125155965:C:G	IAV	NK	-0.00655498373284744	0.0451242985979148	0.597289316359515
HEG1	chr3:125155965:C:G	IAV	CD8T	-0.00644749546938541	0.0415675925791523	0.594274544612964
HEG1	chr3:125155965:C:G	IAV	monocyte	-0.0126249494257191	0.0497899128465942	0.561486591320427
HEG1	chr3:125155965:C:G	IAV	B	-0.0270110416421178	0.0596963760884945	0.489253201023025
HEG1	chr3:125155965:C:G	IAV	CD4T	-0.00795452374645579	0.0558894641413849	0.596348473633546
HEG1	chr3:125155965:C:G	LPS	NK	-0.00409730096022035	0.0483153660334523	0.609103908867416
HEG1	chr3:125155965:C:G	LPS	CD8T	-0.00387530657542478	0.0465385755747269	0.608622274493414
HEG1	chr3:125155965:C:G	LPS	monocyte	-0.0162196371624952	0.0623346705526361	0.545618509901194
HEG1	chr3:125155965:C:G	LPS	B	-0.0253463985899298	0.0625030223523626	0.50609616480509
HEG1	chr3:125155965:C:G	LPS	CD4T	-0.00864053951930675	0.0618633935843309	0.59262465190264
HEG1	chr3:125155965:C:G	Tcruzi	NK	-0.000312898489820689	0.0499686070904881	0.633394827130617
HEG1	chr3:125155965:C:G	Tcruzi	CD8T	-0.00880813486945845	0.052091091733182	0.588234858845003
HEG1	chr3:125155965:C:G	Tcruzi	monocyte	-0.0241686833838647	0.0658805996441052	0.518928302810952
HEG1	chr3:125155965:C:G	Tcruzi	B	-0.0193011528085594	0.0557455118931564	0.529887940222116
HEG1	chr3:125155965:C:G	Tcruzi	CD4T	-0.0106359147618437	0.0628967389400153	0.587603878957337
HELB	chr12:66264410:A:G	NI	NK	0.223662877783356	0.0509566894758695	1.08755327218865e-05
HELB	chr12:66264410:A:G	NI	CD8T	0.298306834895962	0.0495993258205071	5.68966553424906e-09
HELB	chr12:66264410:A:G	NI	monocyte	0.447384021979306	0.052730264257722	1.25763430088851e-17
HELB	chr12:66264410:A:G	NI	B	0.378851942902589	0.0595831527163185	6.73040597654276e-12
HELB	chr12:66264410:A:G	NI	CD4T	0.359178489741524	0.0533974128738134	1.83453605707115e-11
HELB	chr12:66264410:A:G	IAV	NK	0.250304755670667	0.0349339196408522	2.89567856900578e-13
HELB	chr12:66264410:A:G	IAV	CD8T	0.236648110108998	0.0458388419880865	1.41071596758669e-07
HELB	chr12:66264410:A:G	IAV	monocyte	0.3330315996846	0.0421648153577936	3.58251481807114e-15
HELB	chr12:66264410:A:G	IAV	B	0.193206285893401	0.0379319977945987	3.28440470217365e-07
HELB	chr12:66264410:A:G	IAV	CD4T	0.281445576136596	0.0266540823781416	4.43524390207286e-26
HELB	chr12:66264410:A:G	LPS	NK	0.231870214694389	0.0353909346517749	6.27132417912834e-11
HELB	chr12:66264410:A:G	LPS	CD8T	0.277882906215764	0.04074615681835	1.12340442727929e-11
HELB	chr12:66264410:A:G	LPS	monocyte	0.523711951417906	0.0617986078969369	1.95645176140308e-19
HELB	chr12:66264410:A:G	LPS	B	0.270438603317921	0.0395990519405832	1.1189266713548e-11
HELB	chr12:66264410:A:G	LPS	CD4T	0.273780335104447	0.0271720533031865	1.08821211220646e-23
HELB	chr12:66264410:A:G	Tcruzi	NK	0.191104109255471	0.0568654931128064	0.000728748317738809
HELB	chr12:66264410:A:G	Tcruzi	CD8T	0.308524184194866	0.049366548978584	7.62890755000328e-10
HELB	chr12:66264410:A:G	Tcruzi	monocyte	0.393036526720902	0.0572646178914459	4.39275208739864e-11
HELB	chr12:66264410:A:G	Tcruzi	B	0.320405541915843	0.0552400769707956	3.21347900827023e-09
HELB	chr12:66264410:A:G	Tcruzi	CD4T	0.320436062256012	0.0485855534049662	9.97357646432147e-11
HELB	chr12:66286157:T:C	NI	NK	0.146560438111138	0.0595669265277354	0.00890009806020463
HELB	chr12:66286157:T:C	NI	CD8T	0.217357582656566	0.0482347910777725	3.83557255605318e-05
HELB	chr12:66286157:T:C	NI	monocyte	0.284383881367768	0.0686028087665067	5.14948218914213e-07
HELB	chr12:66286157:T:C	NI	B	0.230326002445646	0.0569660726695739	2.96065980174531e-05
HELB	chr12:66286157:T:C	NI	CD4T	0.22076814247361	0.0532750557702664	0.00020578886564415
HELB	chr12:66286157:T:C	IAV	NK	0.161333595866395	0.0459313435454254	0.000137488615095368
HELB	chr12:66286157:T:C	IAV	CD8T	0.181454818070718	0.0462302808074366	7.27252268551292e-05
HELB	chr12:66286157:T:C	IAV	monocyte	0.199760704291344	0.046749056175497	6.43793404664412e-05
HELB	chr12:66286157:T:C	IAV	B	0.172497418659325	0.0458508198372679	0.00012991826040371
HELB	chr12:66286157:T:C	IAV	CD4T	0.21946141336975	0.0321876566039751	1.60650073669033e-10
HELB	chr12:66286157:T:C	LPS	NK	0.180353074278095	0.042239102534367	2.25757139991269e-05
HELB	chr12:66286157:T:C	LPS	CD8T	0.208568164629966	0.0415473558032053	2.03320879964014e-06
HELB	chr12:66286157:T:C	LPS	monocyte	0.300870629869058	0.0796596803872135	5.54922880224366e-07
HELB	chr12:66286157:T:C	LPS	B	0.202012629455628	0.0438322641105701	1.56951611000397e-05
HELB	chr12:66286157:T:C	LPS	CD4T	0.24217801356393	0.0355635885927768	1.10065620447671e-12
HELB	chr12:66286157:T:C	Tcruzi	NK	0.195949891721844	0.0531594300683499	0.000273955168239937
HELB	chr12:66286157:T:C	Tcruzi	CD8T	0.211239864065603	0.0472566465258593	4.96895359324896e-05
HELB	chr12:66286157:T:C	Tcruzi	monocyte	0.253382184492895	0.0617719207546899	2.695708907588e-05
HELB	chr12:66286157:T:C	Tcruzi	B	0.214386705969566	0.0526776636357143	6.1825470003975e-05
HELB	chr12:66286157:T:C	Tcruzi	CD4T	0.219014612412797	0.0486577735705104	6.21656464470129e-05
HELLS	chr10:94445337:A:G	NI	NK	0.312873114117888	0.0617542244734224	9.01799127350373e-07
HELLS	chr10:94445337:A:G	NI	CD8T	0.560235298270172	0.0612351413372695	1.77296389903417e-18
HELLS	chr10:94445337:A:G	NI	monocyte	0.107433001962747	0.0686812297321776	0.0592565905475178
HELLS	chr10:94445337:A:G	NI	B	0.263566539091396	0.0635655993043853	2.1090803482148e-05
HELLS	chr10:94445337:A:G	NI	CD4T	0.642106476126571	0.0607971751204047	6.49434534336788e-23
HELLS	chr10:94445337:A:G	IAV	NK	0.325192625671041	0.0588625299797279	6.41033251385091e-08
HELLS	chr10:94445337:A:G	IAV	CD8T	0.389287232075108	0.0597346509904853	1.73179006892231e-10
HELLS	chr10:94445337:A:G	IAV	monocyte	0.158183276505747	0.0623051137823711	0.00519944344269521
HELLS	chr10:94445337:A:G	IAV	B	0.246633288258767	0.0582872012855066	1.4181489926304e-05
HELLS	chr10:94445337:A:G	IAV	CD4T	0.656721701573843	0.0587643729015178	1.55936348147856e-28
HELLS	chr10:94445337:A:G	LPS	NK	0.3693999321821	0.0601382827471491	1.70406195502556e-09
HELLS	chr10:94445337:A:G	LPS	CD8T	0.457966789078339	0.0591009495345402	4.23942336821902e-13
HELLS	chr10:94445337:A:G	LPS	monocyte	0.0432516321448604	0.0712262432580716	0.270283609221123
HELLS	chr10:94445337:A:G	LPS	B	0.262142444250324	0.0617404201315515	1.73190994114596e-05
HELLS	chr10:94445337:A:G	LPS	CD4T	0.706803694476516	0.0600207746083495	1.16141420977309e-30
HELLS	chr10:94445337:A:G	Tcruzi	NK	0.348657846368366	0.0655615202032024	2.26449068225741e-07
HELLS	chr10:94445337:A:G	Tcruzi	CD8T	0.494889925546505	0.060557697702051	1.28684418921331e-13
HELLS	chr10:94445337:A:G	Tcruzi	monocyte	0.10777652001219	0.0700057153280979	0.0618482304303466
HELLS	chr10:94445337:A:G	Tcruzi	B	0.208534174141023	0.0616415651841441	0.000525396865859091
HELLS	chr10:94445337:A:G	Tcruzi	CD4T	0.685570582254092	0.0623636589103852	5.79984764426797e-26
HELLS	chr10:94621894:A:G	NI	NK	-0.0319625870899607	0.069346028726053	0.362529112079787
HELLS	chr10:94621894:A:G	NI	CD8T	-0.0729651556668289	0.082920365002393	0.235250442969948
HELLS	chr10:94621894:A:G	NI	monocyte	-0.0948803317345817	0.103550469705528	0.212929627942098
HELLS	chr10:94621894:A:G	NI	B	-0.0490747602022331	0.0778899310033327	0.311399292384455
HELLS	chr10:94621894:A:G	NI	CD4T	-0.105377591990871	0.105270143341048	0.199712837455788
HELLS	chr10:94621894:A:G	IAV	NK	-0.0312891029493525	0.0647343686511196	0.35402926759491
HELLS	chr10:94621894:A:G	IAV	CD8T	-0.0422592373894621	0.0623170078188096	0.291590900785141
HELLS	chr10:94621894:A:G	IAV	monocyte	-0.0925708804536772	0.0944447265099148	0.197680565172825
HELLS	chr10:94621894:A:G	IAV	B	-0.0480569595804773	0.069381782665431	0.290391617327154
HELLS	chr10:94621894:A:G	IAV	CD4T	-0.119993300036997	0.108755096743962	0.166469914758934
HELLS	chr10:94621894:A:G	LPS	NK	-0.0513494157755079	0.0726095880172095	0.283541752912209
HELLS	chr10:94621894:A:G	LPS	CD8T	-0.0693661444645653	0.0758599563542456	0.219333788817623
HELLS	chr10:94621894:A:G	LPS	monocyte	-0.110396225774117	0.112446965853419	0.191766636538677
HELLS	chr10:94621894:A:G	LPS	B	-0.0529160462572809	0.077741026006519	0.292768881378679
HELLS	chr10:94621894:A:G	LPS	CD4T	-0.121152476083439	0.110912839934615	0.171901224473017
HELLS	chr10:94621894:A:G	Tcruzi	NK	-0.0355371720356959	0.0717329415215698	0.350955935345417
HELLS	chr10:94621894:A:G	Tcruzi	CD8T	-0.0672962797942804	0.0788524004725689	0.242191581960526
HELLS	chr10:94621894:A:G	Tcruzi	monocyte	-0.114878261752421	0.113611879923734	0.186229034026106
HELLS	chr10:94621894:A:G	Tcruzi	B	-0.0333716474381486	0.0720817583366157	0.360212179371691
HELLS	chr10:94621894:A:G	Tcruzi	CD4T	-0.117069948624757	0.109337346583462	0.179891806792112
HELLS	chr10:94622224:A:G	NI	NK	-0.0506372653777991	0.0576134059553746	0.174942671695965
HELLS	chr10:94622224:A:G	NI	CD8T	-0.126567792196287	0.0590579164740261	0.0150784807360499
HELLS	chr10:94622224:A:G	NI	monocyte	-0.128767590075357	0.0723451706437091	0.0297408388879475
HELLS	chr10:94622224:A:G	NI	B	-0.0776592649177597	0.0598188966840217	0.0915254267900112
HELLS	chr10:94622224:A:G	NI	CD4T	-0.192482886619305	0.0732985485321203	0.00358187598682824
HELLS	chr10:94622224:A:G	IAV	NK	-0.0760632810697797	0.0529769931887685	0.0674794812543909
HELLS	chr10:94622224:A:G	IAV	CD8T	-0.0890488886661085	0.0505214341255484	0.0310155273377556
HELLS	chr10:94622224:A:G	IAV	monocyte	-0.118051095628033	0.0659505157116207	0.0240878052830412
HELLS	chr10:94622224:A:G	IAV	B	-0.0845182001861138	0.0546914626404947	0.0512689665384903
HELLS	chr10:94622224:A:G	IAV	CD4T	-0.158982674825227	0.0634840398527963	0.00492592036970319
HELLS	chr10:94622224:A:G	LPS	NK	-0.0821711536007704	0.055361834335034	0.0630623959921999
HELLS	chr10:94622224:A:G	LPS	CD8T	-0.116727546920808	0.0548433895308673	0.0123757374309171
HELLS	chr10:94622224:A:G	LPS	monocyte	-0.063577127847193	0.0697375582893915	0.172509012533764
HELLS	chr10:94622224:A:G	LPS	B	-0.0780947723177784	0.0586113871773414	0.0866059221966976
HELLS	chr10:94622224:A:G	LPS	CD4T	-0.192147926108752	0.0722135834285907	0.00308592031095034
HELLS	chr10:94622224:A:G	Tcruzi	NK	-0.0910860289364088	0.0589671527925449	0.05262219478818
HELLS	chr10:94622224:A:G	Tcruzi	CD8T	-0.140866304575444	0.0608559907769515	0.00696044391471973
HELLS	chr10:94622224:A:G	Tcruzi	monocyte	-0.116371250068667	0.070477121364351	0.0413220061721628
HELLS	chr10:94622224:A:G	Tcruzi	B	-0.0862633034616163	0.0577627865673845	0.0603912183656781
HELLS	chr10:94622224:A:G	Tcruzi	CD4T	-0.179817656360964	0.0698235650526844	0.0041245254321941
HELLS	chr10:94705370:G:A	NI	NK	0.08519670389069	0.0849639860860138	0.158909413088904
HELLS	chr10:94705370:G:A	NI	CD8T	0.158606023082957	0.104066692738377	0.0648184234056085
HELLS	chr10:94705370:G:A	NI	monocyte	0.181101873132152	0.125615949943756	0.0691409282571527
HELLS	chr10:94705370:G:A	NI	B	0.0822688860669158	0.0916216773957718	0.186981791829416
HELLS	chr10:94705370:G:A	NI	CD4T	0.211239112505128	0.130340364947383	0.0542178735551662
HELLS	chr10:94705370:G:A	IAV	NK	0.0806852561804582	0.0796099207801828	0.155260359253713
HELLS	chr10:94705370:G:A	IAV	CD8T	0.100370905032991	0.0782102922497491	0.0961475352219044
HELLS	chr10:94705370:G:A	IAV	monocyte	0.149430160273665	0.106371736728084	0.0748782834271842
HELLS	chr10:94705370:G:A	IAV	B	0.066158092166415	0.0801354277083125	0.204617253380086
HELLS	chr10:94705370:G:A	IAV	CD4T	0.192740826174188	0.11824027180186	0.0515518523315177
HELLS	chr10:94705370:G:A	LPS	NK	0.0947933697795288	0.0858668094354719	0.13498189261686
HELLS	chr10:94705370:G:A	LPS	CD8T	0.12503924504302	0.0880500348271591	0.0774058385910655
HELLS	chr10:94705370:G:A	LPS	monocyte	0.199576378094444	0.135871696050283	0.0610420276990739
HELLS	chr10:94705370:G:A	LPS	B	0.0970904832061925	0.0925077297799884	0.148324728793051
HELLS	chr10:94705370:G:A	LPS	CD4T	0.202423658399681	0.124058383351562	0.0531058300753103
HELLS	chr10:94705370:G:A	Tcruzi	NK	0.09742101455447	0.0890620109585709	0.136990217913501
HELLS	chr10:94705370:G:A	Tcruzi	CD8T	0.150083824984607	0.0993681290446594	0.0663697787864507
HELLS	chr10:94705370:G:A	Tcruzi	monocyte	0.177729196094821	0.123153613690642	0.0704542014588481
HELLS	chr10:94705370:G:A	Tcruzi	B	0.0848780907728472	0.0874973326282562	0.168050750978468
HELLS	chr10:94705370:G:A	Tcruzi	CD4T	0.204858358343434	0.125521664728272	0.0533610679447052
HELQ	chr4:83311832:T:A	NI	NK	0.00695271585359902	0.0230777316432793	0.66819624435822
HELQ	chr4:83311832:T:A	NI	CD8T	-0.00334709571663195	0.0219497635068237	0.707990543578754
HELQ	chr4:83311832:T:A	NI	monocyte	0.0109308255587855	0.0333634309878011	0.60367609814068
HELQ	chr4:83311832:T:A	NI	B	-0.00390432900021622	0.0223402280628088	0.699641520831615
HELQ	chr4:83311832:T:A	NI	CD4T	-0.00325250647690922	0.0277868150447168	0.695026134163527
HELQ	chr4:83311832:T:A	IAV	NK	0.00385566813917604	0.0197355647431651	0.697816523618103
HELQ	chr4:83311832:T:A	IAV	CD8T	-0.000419476272546783	0.0175049088841481	0.741555270521486
HELQ	chr4:83311832:T:A	IAV	monocyte	0.00534452817529822	0.0238584523583786	0.687772052651095
HELQ	chr4:83311832:T:A	IAV	B	-0.00653662514644317	0.0218710079693266	0.665757247638696
HELQ	chr4:83311832:T:A	IAV	CD4T	-0.00793308020147992	0.0250565528799929	0.660555517331788
HELQ	chr4:83311832:T:A	LPS	NK	0.00659194942341418	0.0229296916915407	0.662745022291939
HELQ	chr4:83311832:T:A	LPS	CD8T	0.00112520740796555	0.0195596809149604	0.728212207336558
HELQ	chr4:83311832:T:A	LPS	monocyte	0.00767969867891301	0.0295032720350373	0.654057787901315
HELQ	chr4:83311832:T:A	LPS	B	-0.00287240570657689	0.0222946679366874	0.703641089729681
HELQ	chr4:83311832:T:A	LPS	CD4T	-0.0071845665995461	0.0263184524466895	0.665279044984885
HELQ	chr4:83311832:T:A	Tcruzi	NK	0.00622738105373899	0.0233195549720277	0.675210691296571
HELQ	chr4:83311832:T:A	Tcruzi	CD8T	-0.000802013514698251	0.0206883148096326	0.732164831134586
HELQ	chr4:83311832:T:A	Tcruzi	monocyte	-0.00252604329241427	0.0289014127077353	0.717236127176467
HELQ	chr4:83311832:T:A	Tcruzi	B	-0.00407080102817478	0.0214937789102966	0.692353516570099
HELQ	chr4:83311832:T:A	Tcruzi	CD4T	-0.0080981042808388	0.0265819588212649	0.660549818536851
HELQ	chr4:83316730:C:T	NI	NK	0.0361563872539514	0.0714178464745013	0.439463316939948
HELQ	chr4:83316730:C:T	NI	CD8T	0.0328664930344354	0.0725737735591162	0.462291981884974
HELQ	chr4:83316730:C:T	NI	monocyte	-0.0116914962896351	0.081482713154774	0.560591914483645
HELQ	chr4:83316730:C:T	NI	B	0.013945861205694	0.0651822144089339	0.538548739313289
HELQ	chr4:83316730:C:T	NI	CD4T	0.0333185543853201	0.0852807342389847	0.476588902064849
HELQ	chr4:83316730:C:T	IAV	NK	0.0344535894198245	0.0675026813324658	0.436803547437733
HELQ	chr4:83316730:C:T	IAV	CD8T	0.0226153695240476	0.0551796432796196	0.474300504264062
HELQ	chr4:83316730:C:T	IAV	monocyte	-0.00638965879946451	0.0661310282672992	0.595346013771937
HELQ	chr4:83316730:C:T	IAV	B	0.0247862805908659	0.062380910736829	0.481941133364087
HELQ	chr4:83316730:C:T	IAV	CD4T	0.0323513308735302	0.0748409406012015	0.469653984629026
HELQ	chr4:83316730:C:T	LPS	NK	0.0374601604261045	0.0724152091162673	0.428931606681903
HELQ	chr4:83316730:C:T	LPS	CD8T	0.0404615424881797	0.0734454078368155	0.415758651396479
HELQ	chr4:83316730:C:T	LPS	monocyte	-0.00777807027134889	0.0789391985832308	0.584471095526016
HELQ	chr4:83316730:C:T	LPS	B	0.0284461798447694	0.0706146433190497	0.474424846040975
HELQ	chr4:83316730:C:T	LPS	CD4T	0.0434241992848403	0.0872290621430439	0.440715576826334
HELQ	chr4:83316730:C:T	Tcruzi	NK	0.0334522166777406	0.0703939714333726	0.450671584344078
HELQ	chr4:83316730:C:T	Tcruzi	CD8T	0.0306322437599226	0.0692133422640286	0.464129583381041
HELQ	chr4:83316730:C:T	Tcruzi	monocyte	-0.00886065968858515	0.0773661409719145	0.586150490909107
HELQ	chr4:83316730:C:T	Tcruzi	B	0.0255946891821843	0.0668634810586386	0.48623067388699
HELQ	chr4:83316730:C:T	Tcruzi	CD4T	0.0336701067298731	0.0813364838155969	0.474801955414771
HELQ	chr4:83324588:C:T	NI	NK	0.00268594531210621	0.0293227089616317	0.674553361065361
HELQ	chr4:83324588:C:T	NI	CD8T	0.00336805576294383	0.0327461243068307	0.670299965997723
HELQ	chr4:83324588:C:T	NI	monocyte	-0.00285177102336018	0.0415800703222895	0.650950888028701
HELQ	chr4:83324588:C:T	NI	B	0.000107363991313072	0.0321572745200026	0.6989173708957
HELQ	chr4:83324588:C:T	NI	CD4T	0.0090387671245968	0.0420500527515166	0.627560715135182
HELQ	chr4:83324588:C:T	IAV	NK	0.00464512117787505	0.0279153767335934	0.654719800941435
HELQ	chr4:83324588:C:T	IAV	CD8T	0.00319758924936548	0.0254229516048323	0.664637476321924
HELQ	chr4:83324588:C:T	IAV	monocyte	-0.00308959717430574	0.0334896874073196	0.679414767414003
HELQ	chr4:83324588:C:T	IAV	B	0.00215929173748463	0.0281438884708372	0.679998412686267
HELQ	chr4:83324588:C:T	IAV	CD4T	0.012829727234105	0.0388165302877384	0.60593329813854
HELQ	chr4:83324588:C:T	LPS	NK	0.00374418873345696	0.0299195714756413	0.659360602451006
HELQ	chr4:83324588:C:T	LPS	CD8T	0.00292654518018978	0.0287341506970887	0.664302431293543
HELQ	chr4:83324588:C:T	LPS	monocyte	-0.00104258082606336	0.0400799310563838	0.677552259388096
HELQ	chr4:83324588:C:T	LPS	B	0.00109045527788714	0.0320937335117479	0.68490985706198
HELQ	chr4:83324588:C:T	LPS	CD4T	0.00728669564106813	0.0383918963092602	0.64084860070147
HELQ	chr4:83324588:C:T	Tcruzi	NK	0.00177608916901375	0.0302520729831815	0.680575772757846
HELQ	chr4:83324588:C:T	Tcruzi	CD8T	0.00466684169514482	0.0317397068122528	0.656625739430249
HELQ	chr4:83324588:C:T	Tcruzi	monocyte	-0.00183983445032654	0.0382499513439233	0.683318246481258
HELQ	chr4:83324588:C:T	Tcruzi	B	-1.11217455979932e-05	0.0306013097390316	0.697487747372215
HELQ	chr4:83324588:C:T	Tcruzi	CD4T	0.00882696207089575	0.0391788208759421	0.635106641810953
HELQ	chr4:83373681:T:C	NI	NK	-0.0363256596336263	0.0826902943988099	0.426168283343035
HELQ	chr4:83373681:T:C	NI	CD8T	-0.0616449286569663	0.0996380197577668	0.365121481322334
HELQ	chr4:83373681:T:C	NI	monocyte	-0.0589602287278142	0.116274413945009	0.389763104404441
HELQ	chr4:83373681:T:C	NI	B	-0.0610253853920048	0.10034228078086	0.365475156608027
HELQ	chr4:83373681:T:C	NI	CD4T	-0.0962988754414286	0.135566520163795	0.322459375003782
HELQ	chr4:83373681:T:C	IAV	NK	-0.0484224283072809	0.084667225791044	0.378000849638321
HELQ	chr4:83373681:T:C	IAV	CD8T	-0.0468942101212756	0.0788812338344101	0.368913642116397
HELQ	chr4:83373681:T:C	IAV	monocyte	-0.0486557720714094	0.0975156473050864	0.408132208770628
HELQ	chr4:83373681:T:C	IAV	B	-0.0634791322741818	0.0967635285271078	0.340689067512062
HELQ	chr4:83373681:T:C	IAV	CD4T	-0.082600188123507	0.116585436894872	0.32801158917953
HELQ	chr4:83373681:T:C	LPS	NK	-0.0486789091116268	0.0885596962573959	0.384363606730959
HELQ	chr4:83373681:T:C	LPS	CD8T	-0.0493214750454108	0.0853443227847135	0.374707978681994
HELQ	chr4:83373681:T:C	LPS	monocyte	-0.0472419565132467	0.109860866326607	0.424361402953549
HELQ	chr4:83373681:T:C	LPS	B	-0.076679691870198	0.113038644782256	0.329458074745755
HELQ	chr4:83373681:T:C	LPS	CD4T	-0.0951562257930584	0.131282282016846	0.318381574744787
HELQ	chr4:83373681:T:C	Tcruzi	NK	-0.0410085863315505	0.0863382369059334	0.413436452195233
HELQ	chr4:83373681:T:C	Tcruzi	CD8T	-0.055360036834489	0.0938191096306014	0.37404003149755
HELQ	chr4:83373681:T:C	Tcruzi	monocyte	-0.0558217042288581	0.11238074844494	0.406242027220909
HELQ	chr4:83373681:T:C	Tcruzi	B	-0.0667821762627725	0.102402685217978	0.34456757871577
HELQ	chr4:83373681:T:C	Tcruzi	CD4T	-0.0853024715600444	0.123452970867287	0.336706633584158
HELQ	chr4:83378223:G:T	NI	NK	-0.0593754634662768	0.0726591165750487	0.273321384313689
HELQ	chr4:83378223:G:T	NI	CD8T	-0.0899167872073035	0.0918795323651212	0.224579213372986
HELQ	chr4:83378223:G:T	NI	monocyte	-0.0312129381211734	0.0801047600948536	0.412069426019982
HELQ	chr4:83378223:G:T	NI	B	-0.0521351033003927	0.0739221432647755	0.313743882375462
HELQ	chr4:83378223:G:T	NI	CD4T	-0.11348658907233	0.114002702117269	0.214074253526058
HELQ	chr4:83378223:G:T	IAV	NK	-0.0457647504781567	0.0629679901618625	0.304285940547529
HELQ	chr4:83378223:G:T	IAV	CD8T	-0.0488301706071058	0.0607432212459682	0.277835688717002
HELQ	chr4:83378223:G:T	IAV	monocyte	-0.0190751559371779	0.0660551735706569	0.458817466186983
HELQ	chr4:83378223:G:T	IAV	B	-0.0364450293361662	0.0614350669722549	0.35029996085026
HELQ	chr4:83378223:G:T	IAV	CD4T	-0.0716922589782561	0.0820721387516818	0.261556270968838
HELQ	chr4:83378223:G:T	LPS	NK	-0.045646412018017	0.0660528258983269	0.314058629841889
HELQ	chr4:83378223:G:T	LPS	CD8T	-0.0620585283518393	0.0705617451530847	0.254725414596249
HELQ	chr4:83378223:G:T	LPS	monocyte	-0.0208710453362451	0.0780158558820097	0.459416178908784
HELQ	chr4:83378223:G:T	LPS	B	-0.0445809734217161	0.0703402511611026	0.335663590537938
HELQ	chr4:83378223:G:T	LPS	CD4T	-0.0775143302475708	0.0887417540601619	0.261001039753586
HELQ	chr4:83378223:G:T	Tcruzi	NK	-0.0581260344414879	0.073245384510102	0.280382837663135
HELQ	chr4:83378223:G:T	Tcruzi	CD8T	-0.0943705093572167	0.094992105763488	0.214466421081967
HELQ	chr4:83378223:G:T	Tcruzi	monocyte	-0.0285256081198295	0.0773852799548277	0.429290310903617
HELQ	chr4:83378223:G:T	Tcruzi	B	-0.0474311778238939	0.0694059458644862	0.319608535169701
HELQ	chr4:83378223:G:T	Tcruzi	CD4T	-0.101701632225971	0.103781630261403	0.225245772620129
HELQ	chr4:83385103:C:T	NI	NK	-0.0127787564877148	0.0382999028551171	0.532510844811275
HELQ	chr4:83385103:C:T	NI	CD8T	-0.0239605945011383	0.0458825180527205	0.471670020619707
HELQ	chr4:83385103:C:T	NI	monocyte	-0.033308774322844	0.0596518610717262	0.427294220116341
HELQ	chr4:83385103:C:T	NI	B	-0.00221422101638321	0.0404010768299088	0.619130658909367
HELQ	chr4:83385103:C:T	NI	CD4T	-0.030530570805373	0.0565748058220676	0.456832460419653
HELQ	chr4:83385103:C:T	IAV	NK	-0.00881802153086991	0.0350416804827517	0.556058039929878
HELQ	chr4:83385103:C:T	IAV	CD8T	-0.0124859886716808	0.0335654529696828	0.518672739783096
HELQ	chr4:83385103:C:T	IAV	monocyte	-0.0239175228357828	0.0479001766510698	0.476926805245538
HELQ	chr4:83385103:C:T	IAV	B	0.00464926793646695	0.0376360468618958	0.628540774010686
HELQ	chr4:83385103:C:T	IAV	CD4T	-0.0178718419744686	0.0443987908710073	0.509944609450464
HELQ	chr4:83385103:C:T	LPS	NK	-0.0156255055699474	0.0397347357124349	0.50919302432037
HELQ	chr4:83385103:C:T	LPS	CD8T	-0.0220576529334492	0.0415704391420085	0.462266436951629
HELQ	chr4:83385103:C:T	LPS	monocyte	-0.0172053082449307	0.0519716071971628	0.515392062332525
HELQ	chr4:83385103:C:T	LPS	B	0.00172379926801743	0.0411123934635862	0.641182100929644
HELQ	chr4:83385103:C:T	LPS	CD4T	-0.0227922376275565	0.049499481860721	0.487878870632526
HELQ	chr4:83385103:C:T	Tcruzi	NK	-0.0120703309182305	0.0393906847909382	0.537437740819025
HELQ	chr4:83385103:C:T	Tcruzi	CD8T	-0.0207502952999677	0.042737417206328	0.481587888475176
HELQ	chr4:83385103:C:T	Tcruzi	monocyte	-0.0311223341103343	0.0569783482684667	0.45441349953134
HELQ	chr4:83385103:C:T	Tcruzi	B	-0.00528951340880263	0.0384080076280531	0.593582090652813
HELQ	chr4:83385103:C:T	Tcruzi	CD4T	-0.032883670936727	0.0561662858954079	0.447317540111065
HELQ	chr4:83389558:G:A	NI	NK	-0.00673751413151513	0.0410900706558894	0.607195190238305
HELQ	chr4:83389558:G:A	NI	CD8T	-0.0132660352090894	0.0477067258236818	0.573784453411143
HELQ	chr4:83389558:G:A	NI	monocyte	-0.0282381311657129	0.0646142021814391	0.483306154173485
HELQ	chr4:83389558:G:A	NI	B	-0.0121199274041168	0.0464190393108916	0.578887257373963
HELQ	chr4:83389558:G:A	NI	CD4T	-0.0186964314966116	0.0597373192751029	0.553023699652916
HELQ	chr4:83389558:G:A	IAV	NK	-0.009745860178474	0.0391085833818147	0.58279623905133
HELQ	chr4:83389558:G:A	IAV	CD8T	-0.00935301774294272	0.0363000478296199	0.579753912665798
HELQ	chr4:83389558:G:A	IAV	monocyte	-0.0162481505137086	0.0490059115200859	0.555685068585866
HELQ	chr4:83389558:G:A	IAV	B	-0.00995180902880917	0.0400625533174743	0.582365912976356
HELQ	chr4:83389558:G:A	IAV	CD4T	-0.018497303072661	0.0521040622578005	0.549751448307667
HELQ	chr4:83389558:G:A	LPS	NK	-0.0106833106133184	0.0425116722313623	0.576727638744919
HELQ	chr4:83389558:G:A	LPS	CD8T	-0.0111471995391946	0.0414371278471788	0.570866513283083
HELQ	chr4:83389558:G:A	LPS	monocyte	-0.0146004323802001	0.0573947040839432	0.56281717584924
HELQ	chr4:83389558:G:A	LPS	B	-0.0123038707238462	0.0463000756412872	0.571941730812263
HELQ	chr4:83389558:G:A	LPS	CD4T	-0.0192013585034982	0.0565103421612838	0.549487199787373
HELQ	chr4:83389558:G:A	Tcruzi	NK	-0.00782495305246771	0.0425569944780469	0.599733931261573
HELQ	chr4:83389558:G:A	Tcruzi	CD8T	-0.0117677245181784	0.045475842304312	0.577531893252617
HELQ	chr4:83389558:G:A	Tcruzi	monocyte	-0.0193465366888222	0.0573666242450513	0.54798472982195
HELQ	chr4:83389558:G:A	Tcruzi	B	-0.0137746610217109	0.0451571445729483	0.563611612950396
HELQ	chr4:83389558:G:A	Tcruzi	CD4T	-0.0156942280873824	0.0552036406697129	0.569867224420159
HELQ	chr4:83407581:G:A	NI	NK	0.0067537527630683	0.0571223166039206	0.590218719689799
HELQ	chr4:83407581:G:A	NI	CD8T	0.0110760998460487	0.0650421820030411	0.573816933078135
HELQ	chr4:83407581:G:A	NI	monocyte	0.00218090201873903	0.0762959945436722	0.598259730417726
HELQ	chr4:83407581:G:A	NI	B	0.0360801655920132	0.0796483716271032	0.47721260883112
HELQ	chr4:83407581:G:A	NI	CD4T	0.0235915313165833	0.0823012256956309	0.532009959395579
HELQ	chr4:83407581:G:A	IAV	NK	0.00731346380094464	0.0531597780579496	0.584897742359668
HELQ	chr4:83407581:G:A	IAV	CD8T	0.0078925016831016	0.0494519171413723	0.57758400227961
HELQ	chr4:83407581:G:A	IAV	monocyte	0.00192864491755661	0.0629586765843758	0.620506334369102
HELQ	chr4:83407581:G:A	IAV	B	0.0208522662041787	0.0596506611656053	0.517477608609282
HELQ	chr4:83407581:G:A	IAV	CD4T	0.0204529560974265	0.070198598534991	0.538367989474712
HELQ	chr4:83407581:G:A	LPS	NK	0.012091499917539	0.058727607655989	0.561358877983022
HELQ	chr4:83407581:G:A	LPS	CD8T	0.0111228876320878	0.0567471142713085	0.562767507962174
HELQ	chr4:83407581:G:A	LPS	monocyte	-0.0178067842283905	0.0873896554094226	0.561248555634247
HELQ	chr4:83407581:G:A	LPS	B	0.0287650603264504	0.0720969060534933	0.496009901112645
HELQ	chr4:83407581:G:A	LPS	CD4T	0.023970627815188	0.0777281132995286	0.529274629914166
HELQ	chr4:83407581:G:A	Tcruzi	NK	0.0109456171714947	0.0600467316373311	0.570686397207225
HELQ	chr4:83407581:G:A	Tcruzi	CD8T	0.0160287334507896	0.0641417248689965	0.549684345172439
HELQ	chr4:83407581:G:A	Tcruzi	monocyte	0.00224198779392801	0.0734985610317206	0.614593404598258
HELQ	chr4:83407581:G:A	Tcruzi	B	0.0285748899753486	0.0700461868588735	0.494604779514054
HELQ	chr4:83407581:G:A	Tcruzi	CD4T	0.0211418822693598	0.0770503578479293	0.54193183424847
HELQ	chr4:83415941:C:T	NI	NK	0.00787208093373558	0.055872479942781	0.59219150329449
HELQ	chr4:83415941:C:T	NI	CD8T	0.0116518710523545	0.064752546511624	0.58115752106391
HELQ	chr4:83415941:C:T	NI	monocyte	-0.000956961787980883	0.0745570397596722	0.613179726595519
HELQ	chr4:83415941:C:T	NI	B	0.0258938901985522	0.0719298241079233	0.520958934048044
HELQ	chr4:83415941:C:T	NI	CD4T	0.0133871252030445	0.0795491309272769	0.575768994565422
HELQ	chr4:83415941:C:T	IAV	NK	0.00970114510766153	0.0526682956430826	0.579997095749122
HELQ	chr4:83415941:C:T	IAV	CD8T	0.00809972392589606	0.048606969903768	0.58486370834276
HELQ	chr4:83415941:C:T	IAV	monocyte	-0.00695049363720787	0.063040208540367	0.607804056324059
HELQ	chr4:83415941:C:T	IAV	B	0.0136045347484213	0.0554254651889026	0.56012394736495
HELQ	chr4:83415941:C:T	IAV	CD4T	0.00483146906639524	0.0663654246945617	0.610783889380666
HELQ	chr4:83415941:C:T	LPS	NK	0.00986754850836722	0.0569672081263858	0.578727196380302
HELQ	chr4:83415941:C:T	LPS	CD8T	0.00452775616381166	0.0549240124608189	0.60343502709105
HELQ	chr4:83415941:C:T	LPS	monocyte	-0.00126353377165615	0.0736950139119976	0.620522949400313
HELQ	chr4:83415941:C:T	LPS	B	0.0191808657421778	0.0659938908076905	0.541492035260104
HELQ	chr4:83415941:C:T	LPS	CD4T	0.00714503365202607	0.0731888938440393	0.599947176704105
HELQ	chr4:83415941:C:T	Tcruzi	NK	0.0109634113164643	0.0586460194645928	0.577709871976437
HELQ	chr4:83415941:C:T	Tcruzi	CD8T	0.0125384700122703	0.0626812183583505	0.573873863375582
HELQ	chr4:83415941:C:T	Tcruzi	monocyte	-0.00772267131652203	0.0729256046245062	0.603646728109716
HELQ	chr4:83415941:C:T	Tcruzi	B	0.0165659878678077	0.0616884903175783	0.551275252665352
HELQ	chr4:83415941:C:T	Tcruzi	CD4T	0.00876494481700864	0.0739349409445788	0.596974042281754
HELQ	chr4:83473529:T:C	NI	NK	0.0356828958134361	0.0483274599614172	0.224637125808462
HELQ	chr4:83473529:T:C	NI	CD8T	0.0842222481001829	0.0521021789428281	0.0567731536384732
HELQ	chr4:83473529:T:C	NI	monocyte	0.0128704477740938	0.0612137964203667	0.40869612688601
HELQ	chr4:83473529:T:C	NI	B	0.043207151107385	0.0518728511653619	0.201252152486547
HELQ	chr4:83473529:T:C	NI	CD4T	0.171799359571656	0.0772048510517731	0.0182404150417644
HELQ	chr4:83473529:T:C	IAV	NK	0.0403070671900666	0.0462310699657279	0.187442743946674
HELQ	chr4:83473529:T:C	IAV	CD8T	0.0309886603153831	0.0441372979250719	0.224840660730912
HELQ	chr4:83473529:T:C	IAV	monocyte	0.0281236168084794	0.0534164954537738	0.302196143069568
HELQ	chr4:83473529:T:C	IAV	B	0.0260695336913597	0.0469871641418093	0.281710648767437
HELQ	chr4:83473529:T:C	IAV	CD4T	0.12132869288505	0.0613042770003671	0.0267356906486863
HELQ	chr4:83473529:T:C	LPS	NK	0.0297527729434763	0.0490115965696002	0.261489671245112
HELQ	chr4:83473529:T:C	LPS	CD8T	0.0624744471430489	0.0468514352339602	0.0906907045491742
HELQ	chr4:83473529:T:C	LPS	monocyte	0.041392481557944	0.0617758940701218	0.25550236642463
HELQ	chr4:83473529:T:C	LPS	B	0.0288901147441067	0.0514159063383667	0.279833808485687
HELQ	chr4:83473529:T:C	LPS	CD4T	0.0903551978496481	0.0570221983433101	0.0651075324999851
HELQ	chr4:83473529:T:C	Tcruzi	NK	0.0229962805474106	0.0514093877475354	0.30944889006922
HELQ	chr4:83473529:T:C	Tcruzi	CD8T	0.0998587002817905	0.054649313259058	0.0338114392345305
HELQ	chr4:83473529:T:C	Tcruzi	monocyte	0.0140730964754283	0.0592937762170055	0.400766423836543
HELQ	chr4:83473529:T:C	Tcruzi	B	0.0415363910313558	0.0496938184419812	0.199762463073061
HELQ	chr4:83473529:T:C	Tcruzi	CD4T	0.157892038707962	0.0717602130919067	0.0211196344544033
HELQ	chr4:83553814:G:A	NI	NK	0.0346515693226555	0.0740184075662028	0.45431396653705
HELQ	chr4:83553814:G:A	NI	CD8T	0.0500718427803578	0.0919830977495314	0.424450311859545
HELQ	chr4:83553814:G:A	NI	monocyte	0.000922657060752399	0.084111537113807	0.586738438511242
HELQ	chr4:83553814:G:A	NI	B	0.0224197390990001	0.071631297527265	0.511964462165517
HELQ	chr4:83553814:G:A	NI	CD4T	0.0462795777851208	0.0991169235708282	0.450697332370881
HELQ	chr4:83553814:G:A	IAV	NK	0.0204015925081886	0.0606535634111403	0.5008775576567
HELQ	chr4:83553814:G:A	IAV	CD8T	0.0230709046145239	0.0581505327742172	0.480330799306999
HELQ	chr4:83553814:G:A	IAV	monocyte	-0.00813450124654243	0.0711219556280094	0.589980036780279
HELQ	chr4:83553814:G:A	IAV	B	0.015553985640278	0.0604531781748219	0.529347774837642
HELQ	chr4:83553814:G:A	IAV	CD4T	0.0338688865878124	0.0807117592864233	0.474750250948223
HELQ	chr4:83553814:G:A	LPS	NK	0.031755066894043	0.0718657731180244	0.46135542346353
HELQ	chr4:83553814:G:A	LPS	CD8T	0.0343054213761983	0.0715783546517217	0.448139508348253
HELQ	chr4:83553814:G:A	LPS	monocyte	-0.0133652292646674	0.0862765779009094	0.565457097399297
HELQ	chr4:83553814:G:A	LPS	B	0.0161508780010017	0.0687783767150646	0.532147821501867
HELQ	chr4:83553814:G:A	LPS	CD4T	0.0281303549801162	0.0839928760024789	0.498317940682987
HELQ	chr4:83553814:G:A	Tcruzi	NK	0.0324702631058923	0.0738710026921733	0.463988953155136
HELQ	chr4:83553814:G:A	Tcruzi	CD8T	0.0421491573215085	0.0827059837218908	0.43872130928228
HELQ	chr4:83553814:G:A	Tcruzi	monocyte	-0.00671692109364944	0.0827452938271472	0.595990563833032
HELQ	chr4:83553814:G:A	Tcruzi	B	0.019121658948249	0.0674188672059264	0.5195582615796
HELQ	chr4:83553814:G:A	Tcruzi	CD4T	0.0440181499760867	0.0941722099783082	0.456371520432771
HELQ	chr4:83554504:A:C	NI	NK	-0.00802165715802819	0.0624572079428978	0.593285747490631
HELQ	chr4:83554504:A:C	NI	CD8T	-0.012769147378392	0.0736292512267313	0.579936569524548
HELQ	chr4:83554504:A:C	NI	monocyte	-0.0215228514928945	0.08802549948075	0.532911119914058
HELQ	chr4:83554504:A:C	NI	B	-0.0146218639281713	0.0705189358766063	0.56919509757496
HELQ	chr4:83554504:A:C	NI	CD4T	-0.010326016320164	0.0889698667399897	0.588330554511952
HELQ	chr4:83554504:A:C	IAV	NK	-0.00681743916244547	0.0577482701231238	0.596082081869834
HELQ	chr4:83554504:A:C	IAV	CD8T	-0.0089625990735226	0.0547184034052287	0.582854418045456
HELQ	chr4:83554504:A:C	IAV	monocyte	-0.0180981869947853	0.0725693443219431	0.554715858175209
HELQ	chr4:83554504:A:C	IAV	B	-0.0126521722167458	0.060748531653659	0.568768272154031
HELQ	chr4:83554504:A:C	IAV	CD4T	-0.0133415699319932	0.0762970527411668	0.579236015016734
HELQ	chr4:83554504:A:C	LPS	NK	-0.0115887082008108	0.0640925488283105	0.572791886249553
HELQ	chr4:83554504:A:C	LPS	CD8T	-0.0119891327862789	0.0637971608758645	0.570637290113157
HELQ	chr4:83554504:A:C	LPS	monocyte	-0.0186162498282077	0.0854996812467571	0.551054741557064
HELQ	chr4:83554504:A:C	LPS	B	-0.0164609658904869	0.0711886331891999	0.556654573943687
HELQ	chr4:83554504:A:C	LPS	CD4T	-0.0156401612070121	0.0845432130195055	0.571261096428338
HELQ	chr4:83554504:A:C	Tcruzi	NK	-0.00826484793096424	0.0643725049329322	0.591627651718857
HELQ	chr4:83554504:A:C	Tcruzi	CD8T	-0.0094782326317211	0.0698556808686042	0.589153521892799
HELQ	chr4:83554504:A:C	Tcruzi	monocyte	-0.0205402457493277	0.08448897840316	0.55195944916032
HELQ	chr4:83554504:A:C	Tcruzi	B	-0.0177954133908988	0.0692554816005563	0.551807831110886
HELQ	chr4:83554504:A:C	Tcruzi	CD4T	-0.010472507349587	0.0838122008021346	0.591972421001334
HELQ	chr4:83555004:A:C	NI	NK	0.0120847434848381	0.0479207431344951	0.586846868778521
HELQ	chr4:83555004:A:C	NI	CD8T	-0.00327093054699632	0.0473783278095605	0.635957883569455
HELQ	chr4:83555004:A:C	NI	monocyte	-0.00965137279894839	0.0594165403922711	0.580348358065239
HELQ	chr4:83555004:A:C	NI	B	-0.00202510000228327	0.0469799413220475	0.64120321697189
HELQ	chr4:83555004:A:C	NI	CD4T	-0.00741440386332095	0.058408013260319	0.608923379802381
HELQ	chr4:83555004:A:C	IAV	NK	7.90188929521905e-05	0.039871113289099	0.656840662533406
HELQ	chr4:83555004:A:C	IAV	CD8T	-0.000187162424637246	0.0369141202508111	0.653848076432352
HELQ	chr4:83555004:A:C	IAV	monocyte	-0.0059880304640191	0.0481376626621892	0.617991566233656
HELQ	chr4:83555004:A:C	IAV	B	-0.0106134567141972	0.0444641611061009	0.586729890496965
HELQ	chr4:83555004:A:C	IAV	CD4T	-0.00211677077762925	0.0495632846267699	0.639778845139706
HELQ	chr4:83555004:A:C	LPS	NK	0.00786228591560047	0.0453399147614274	0.606244050318011
HELQ	chr4:83555004:A:C	LPS	CD8T	-0.00362213563748091	0.0418093566490016	0.626294750906439
HELQ	chr4:83555004:A:C	LPS	monocyte	0.000292940092438057	0.0582782649301067	0.636906964869465
HELQ	chr4:83555004:A:C	LPS	B	-0.00236039514464169	0.0467512132375998	0.633538250797029
HELQ	chr4:83555004:A:C	LPS	CD4T	-0.0164901778231665	0.0591220792689793	0.569287080404449
HELQ	chr4:83555004:A:C	Tcruzi	NK	0.00827926139367803	0.0465479733798295	0.607750785504845
HELQ	chr4:83555004:A:C	Tcruzi	CD8T	-0.00142347144845037	0.0454909340381623	0.643961740187983
HELQ	chr4:83555004:A:C	Tcruzi	monocyte	-0.0145081603733756	0.0594620470994739	0.576898245395027
HELQ	chr4:83555004:A:C	Tcruzi	B	-0.00284875898120739	0.0447394589957909	0.633759010709229
HELQ	chr4:83555004:A:C	Tcruzi	CD4T	-0.006194372088594	0.0547058546309343	0.61996937357316
HELZ	chr17:66973592:G:A	NI	NK	0.0233795300200625	0.0517572992945257	0.492663712307308
HELZ	chr17:66973592:G:A	NI	CD8T	0.0286636375403083	0.0590302426188334	0.482315980668923
HELZ	chr17:66973592:G:A	NI	monocyte	0.0148313295633375	0.0585243860072671	0.535299604178178
HELZ	chr17:66973592:G:A	NI	B	0.022299014821267	0.0548644999322415	0.50924529646288
HELZ	chr17:66973592:G:A	NI	CD4T	0.018343255932904	0.0633818456966025	0.538092034063419
HELZ	chr17:66973592:G:A	IAV	NK	0.0199875288890146	0.0470856169555547	0.502021212348834
HELZ	chr17:66973592:G:A	IAV	CD8T	0.0217646180095673	0.0458630342355247	0.483585974846478
HELZ	chr17:66973592:G:A	IAV	monocyte	0.0101966513683723	0.0489066995465625	0.574319596695634
HELZ	chr17:66973592:G:A	IAV	B	0.0201640631959202	0.0484487461166228	0.505311506268548
HELZ	chr17:66973592:G:A	IAV	CD4T	0.0161690582927904	0.0541273040591848	0.543818136172191
HELZ	chr17:66973592:G:A	LPS	NK	0.0247817881527832	0.0529755461337297	0.481149263136561
HELZ	chr17:66973592:G:A	LPS	CD8T	0.0252459067979378	0.0518672601144519	0.475362669519101
HELZ	chr17:66973592:G:A	LPS	monocyte	0.0125175411101225	0.0593300604183518	0.558791128305639
HELZ	chr17:66973592:G:A	LPS	B	0.022131490783031	0.0544120277938146	0.503691598686875
HELZ	chr17:66973592:G:A	LPS	CD4T	0.0195779859413714	0.0599441755789256	0.530449837047791
HELZ	chr17:66973592:G:A	Tcruzi	NK	0.0232910401054978	0.0528120511103235	0.494526071499064
HELZ	chr17:66973592:G:A	Tcruzi	CD8T	0.0245192675898922	0.0545124183118098	0.493302941070859
HELZ	chr17:66973592:G:A	Tcruzi	monocyte	0.0137309493277547	0.0568977777902352	0.55870116694056
HELZ	chr17:66973592:G:A	Tcruzi	B	0.0264855809806391	0.0564255415847764	0.48320573600635
HELZ	chr17:66973592:G:A	Tcruzi	CD4T	0.0190720940618111	0.0601358316708955	0.536763009577322
HELZ	chr17:66974416:G:A	NI	NK	-0.0117343565864261	0.0445708070875322	0.488100227069441
HELZ	chr17:66974416:G:A	NI	CD8T	0.0166988872835836	0.0505142318842711	0.4955873282977
HELZ	chr17:66974416:G:A	NI	monocyte	-0.0211761904664764	0.0501889203783558	0.42668097815029
HELZ	chr17:66974416:G:A	NI	B	-0.0548597142536094	0.061877861897872	0.278224552295372
HELZ	chr17:66974416:G:A	NI	CD4T	-0.00950288629132074	0.0515537261786886	0.514427117917862
HELZ	chr17:66974416:G:A	IAV	NK	-0.0394114743587643	0.0540052691662345	0.32715548525608
HELZ	chr17:66974416:G:A	IAV	CD8T	-0.0146442255366057	0.0411287725435763	0.460251080430839
HELZ	chr17:66974416:G:A	IAV	monocyte	-0.00158327256246305	0.0470268564623221	0.569106523236927
HELZ	chr17:66974416:G:A	IAV	B	-0.0730871755230009	0.0738911249949427	0.234792021911314
HELZ	chr17:66974416:G:A	IAV	CD4T	-0.0112930491034738	0.0468616341627647	0.495292194248826
HELZ	chr17:66974416:G:A	LPS	NK	-0.0278242126208496	0.0490023496438631	0.385490099285861
HELZ	chr17:66974416:G:A	LPS	CD8T	-0.00687836548757783	0.0413945394577568	0.519785011247359
HELZ	chr17:66974416:G:A	LPS	monocyte	0.0397692684457429	0.0693635307161791	0.382811964487077
HELZ	chr17:66974416:G:A	LPS	B	-0.0446783329621595	0.0553485540450113	0.302620893384528
HELZ	chr17:66974416:G:A	LPS	CD4T	-0.0213782183681963	0.0509607039319468	0.439077615080239
HELZ	chr17:66974416:G:A	Tcruzi	NK	-0.0154427629964132	0.0470696315612322	0.466742587998071
HELZ	chr17:66974416:G:A	Tcruzi	CD8T	0.0200786606289852	0.0512479224813124	0.473598247805111
HELZ	chr17:66974416:G:A	Tcruzi	monocyte	-0.0127720351725259	0.0520343107501254	0.498579989010118
HELZ	chr17:66974416:G:A	Tcruzi	B	-0.0480611572956777	0.0567582803529524	0.289866148339186
HELZ	chr17:66974416:G:A	Tcruzi	CD4T	-0.00217218081302497	0.0497197628612572	0.561724857838491
HELZ	chr17:66976890:G:T	NI	NK	-0.0252674055744011	0.0835320824266818	0.47165317290083
HELZ	chr17:66976890:G:T	NI	CD8T	-0.0827829871624538	0.120059517475006	0.331416219284876
HELZ	chr17:66976890:G:T	NI	monocyte	-0.0226142550847217	0.0880688438113422	0.470681287300466
HELZ	chr17:66976890:G:T	NI	B	0.074597636061739	0.108329625123924	0.330513775774897
HELZ	chr17:66976890:G:T	NI	CD4T	0.0267050753472533	0.0947450961867916	0.484532617645591
HELZ	chr17:66976890:G:T	IAV	NK	0.0294087331648945	0.0881320796445857	0.481141483487528
HELZ	chr17:66976890:G:T	IAV	CD8T	-0.00890639434693176	0.0702482532231244	0.521602147098307
HELZ	chr17:66976890:G:T	IAV	monocyte	-0.022519038485328	0.0856695173459613	0.477291053458431
HELZ	chr17:66976890:G:T	IAV	B	0.064995330564543	0.0977927962946399	0.336993212717967
HELZ	chr17:66976890:G:T	IAV	CD4T	-0.0572724268991567	0.10497202934225	0.393747603506725
HELZ	chr17:66976890:G:T	LPS	NK	0.00191571953068128	0.0806174173212505	0.56945034273608
HELZ	chr17:66976890:G:T	LPS	CD8T	-0.0139760217124641	0.0736275124262873	0.502159587194037
HELZ	chr17:66976890:G:T	LPS	monocyte	-0.0648890826988315	0.115918880975146	0.372441117790649
HELZ	chr17:66976890:G:T	LPS	B	0.0594065173634172	0.0964852767516021	0.354529909893893
HELZ	chr17:66976890:G:T	LPS	CD4T	0.0499019198396734	0.104031526522893	0.419486642999213
HELZ	chr17:66976890:G:T	Tcruzi	NK	-0.0284926128759598	0.0880278872541397	0.463460349333053
HELZ	chr17:66976890:G:T	Tcruzi	CD8T	-0.0372044905118503	0.0840511433279885	0.424193978429682
HELZ	chr17:66976890:G:T	Tcruzi	monocyte	-0.0391362366522447	0.0977399693870682	0.432546905922062
HELZ	chr17:66976890:G:T	Tcruzi	B	0.064148709302332	0.099048001221294	0.344558282350133
HELZ	chr17:66976890:G:T	Tcruzi	CD4T	-0.0279580184421369	0.0897252750279681	0.474559960170296
HELZ	chr17:66982817:A:G	NI	NK	0.0376015359257069	0.0737944893865074	0.42242019044027
HELZ	chr17:66982817:A:G	NI	CD8T	0.0448527633510466	0.0819523569150155	0.410362074039068
HELZ	chr17:66982817:A:G	NI	monocyte	0.00888322589149845	0.082053159291441	0.542117044557406
HELZ	chr17:66982817:A:G	NI	B	0.04261057937448	0.0823877160247448	0.419667957633651
HELZ	chr17:66982817:A:G	NI	CD4T	0.067750883890012	0.108057658309033	0.374570694199937
HELZ	chr17:66982817:A:G	IAV	NK	0.0294048833209951	0.0651585052516856	0.442955178034292
HELZ	chr17:66982817:A:G	IAV	CD8T	0.0294603479180926	0.0609194076986411	0.43076335390952
HELZ	chr17:66982817:A:G	IAV	monocyte	0.0189752479981571	0.0717422319069984	0.513140159493324
HELZ	chr17:66982817:A:G	IAV	B	0.0335404144340727	0.0692658020775339	0.431430406060813
HELZ	chr17:66982817:A:G	IAV	CD4T	0.0671085302070897	0.100980466155866	0.361897819437491
HELZ	chr17:66982817:A:G	LPS	NK	0.0383076618282474	0.0740173134173555	0.415354161094751
HELZ	chr17:66982817:A:G	LPS	CD8T	0.0371050849349524	0.070314194253564	0.412318641045343
HELZ	chr17:66982817:A:G	LPS	monocyte	0.0162668114897626	0.0840197500625754	0.523771510017164
HELZ	chr17:66982817:A:G	LPS	B	0.0513221383301814	0.0887995136754932	0.389911220724901
HELZ	chr17:66982817:A:G	LPS	CD4T	0.0714493256524847	0.107860588388355	0.360974194664408
HELZ	chr17:66982817:A:G	Tcruzi	NK	0.0387243182946709	0.0760488543734103	0.421218246454383
HELZ	chr17:66982817:A:G	Tcruzi	CD8T	0.0476075222207594	0.0816470652013829	0.395933775881276
HELZ	chr17:66982817:A:G	Tcruzi	monocyte	0.00676349982212882	0.0802039056234416	0.562468619706661
HELZ	chr17:66982817:A:G	Tcruzi	B	0.0378935701790775	0.0762033627879142	0.425988736456673
HELZ	chr17:66982817:A:G	Tcruzi	CD4T	0.0678259654694052	0.104973252436699	0.371804939650391
HELZ	chr17:66984021:T:A	NI	NK	0.00577921090408864	0.0315148161474559	0.644996339401061
HELZ	chr17:66984021:T:A	NI	CD8T	0.00206291550520645	0.0333081529936426	0.681582077810736
HELZ	chr17:66984021:T:A	NI	monocyte	-0.000138682941882598	0.0394215443631436	0.662381663643936
HELZ	chr17:66984021:T:A	NI	B	-0.00841804354492706	0.0356567957969293	0.628152404776934
HELZ	chr17:66984021:T:A	NI	CD4T	-0.0116735715782234	0.0436074316967581	0.605999155446472
HELZ	chr17:66984021:T:A	IAV	NK	0.0115051864537063	0.0337873764911184	0.596687306388731
HELZ	chr17:66984021:T:A	IAV	CD8T	0.0076914930742063	0.0294056022066046	0.623712237614945
HELZ	chr17:66984021:T:A	IAV	monocyte	0.00436556509685274	0.0343978906037631	0.664746213852859
HELZ	chr17:66984021:T:A	IAV	B	-0.0036081752460745	0.0302254805721432	0.658734355654502
HELZ	chr17:66984021:T:A	IAV	CD4T	0.000153257288220426	0.0348057560881549	0.693395636429173
HELZ	chr17:66984021:T:A	LPS	NK	0.00870271684848153	0.0333144464412966	0.61706032441093
HELZ	chr17:66984021:T:A	LPS	CD8T	0.00337247075283649	0.0297727074507192	0.661310964260899
HELZ	chr17:66984021:T:A	LPS	monocyte	0.000986845391583901	0.0403978860413496	0.6763861415507
HELZ	chr17:66984021:T:A	LPS	B	-0.00799230688303708	0.0351903345319562	0.625043909866486
HELZ	chr17:66984021:T:A	LPS	CD4T	-0.00451348941267842	0.0378848923518152	0.656336721481956
HELZ	chr17:66984021:T:A	Tcruzi	NK	0.00882624636677122	0.0343753508860239	0.622163325985577
HELZ	chr17:66984021:T:A	Tcruzi	CD8T	-0.000638219444722065	0.0319737030172468	0.688266937384218
HELZ	chr17:66984021:T:A	Tcruzi	monocyte	-0.0141715581455377	0.0482784656295865	0.592947983929996
HELZ	chr17:66984021:T:A	Tcruzi	B	-0.00737046632415687	0.0335741778001512	0.629612658181495
HELZ	chr17:66984021:T:A	Tcruzi	CD4T	-0.00607987214384996	0.038590655456778	0.648574279207831
HELZ	chr17:67024561:C:G	NI	NK	-0.0170358865490457	0.0483549944795601	0.487817900340579
HELZ	chr17:67024561:C:G	NI	CD8T	-0.0375168288656154	0.0601334746496441	0.399444115353884
HELZ	chr17:67024561:C:G	NI	monocyte	-0.0279891772301628	0.0625732514231266	0.441232810689289
HELZ	chr17:67024561:C:G	NI	B	-0.0141757801535093	0.0525233019336576	0.515480442321151
HELZ	chr17:67024561:C:G	NI	CD4T	-0.0519825451047661	0.0767419380160957	0.373368232661071
HELZ	chr17:67024561:C:G	IAV	NK	-0.0204407832592267	0.0465798579714987	0.460877560085559
HELZ	chr17:67024561:C:G	IAV	CD8T	-0.0247979942907337	0.0454231351599505	0.423513806800185
HELZ	chr17:67024561:C:G	IAV	monocyte	-0.0288267693995937	0.0567916688611482	0.440290524306557
HELZ	chr17:67024561:C:G	IAV	B	-0.0196684546628766	0.0478591968893279	0.472270519116198
HELZ	chr17:67024561:C:G	IAV	CD4T	-0.0486537878759376	0.0692234683726761	0.368919227978989
HELZ	chr17:67024561:C:G	LPS	NK	-0.0218766156228088	0.0498449713100769	0.455990548329657
HELZ	chr17:67024561:C:G	LPS	CD8T	-0.0371051478929299	0.05615151156869	0.378284761335766
HELZ	chr17:67024561:C:G	LPS	monocyte	-0.0313003215588045	0.0661255431841678	0.439892454246874
HELZ	chr17:67024561:C:G	LPS	B	-0.0209635205518345	0.0535666172518193	0.473874098043744
HELZ	chr17:67024561:C:G	LPS	CD4T	-0.0505888796092591	0.0730555476657768	0.370129543071342
HELZ	chr17:67024561:C:G	Tcruzi	NK	-0.0173674884303383	0.0498999886687243	0.48714292901609
HELZ	chr17:67024561:C:G	Tcruzi	CD8T	-0.0421167486566247	0.0622446940694477	0.377357865773571
HELZ	chr17:67024561:C:G	Tcruzi	monocyte	-0.0269520718077806	0.0615058151069134	0.460309742729838
HELZ	chr17:67024561:C:G	Tcruzi	B	-0.00991667560192948	0.0500303546563068	0.53350261174019
HELZ	chr17:67024561:C:G	Tcruzi	CD4T	-0.0558983129215599	0.0776793755336438	0.362181602259993
HELZ	chr17:67054190:G:A	NI	NK	0.0169995251397702	0.0608077099111982	0.545444700705904
HELZ	chr17:67054190:G:A	NI	CD8T	0.0197839319724094	0.06984474793928	0.546290003391654
HELZ	chr17:67054190:G:A	NI	monocyte	-0.0181615053892638	0.0754149176987714	0.534269997039494
HELZ	chr17:67054190:G:A	NI	B	-0.00109518945635348	0.0620845218760433	0.628722543203433
HELZ	chr17:67054190:G:A	NI	CD4T	0.00123989917985782	0.0778603586454595	0.617442008750095
HELZ	chr17:67054190:G:A	IAV	NK	0.0195416765211328	0.0597810127193099	0.529188921837233
HELZ	chr17:67054190:G:A	IAV	CD8T	0.0117547002312242	0.0509617399211093	0.56130518108421
HELZ	chr17:67054190:G:A	IAV	monocyte	-0.0158969017824799	0.0642536610648594	0.555283056256721
HELZ	chr17:67054190:G:A	IAV	B	0.00282784497789103	0.0537389882139329	0.61763591346543
HELZ	chr17:67054190:G:A	IAV	CD4T	-0.00230351001184669	0.0667326119357596	0.626398872316941
HELZ	chr17:67054190:G:A	LPS	NK	0.0195470571447796	0.0633257475006183	0.531810179540639
HELZ	chr17:67054190:G:A	LPS	CD8T	0.0083232136865074	0.0560451756400379	0.581545916988011
HELZ	chr17:67054190:G:A	LPS	monocyte	-0.0180993001299698	0.0769084715078683	0.545968085868847
HELZ	chr17:67054190:G:A	LPS	B	0.000975370215998645	0.0615773599037943	0.623468976951309
HELZ	chr17:67054190:G:A	LPS	CD4T	-0.000151254105649184	0.0729483658334549	0.626068618808193
HELZ	chr17:67054190:G:A	Tcruzi	NK	0.0199750237557592	0.0646609975003989	0.534071429748054
HELZ	chr17:67054190:G:A	Tcruzi	CD8T	0.0210743908905152	0.068699713205454	0.536683867048267
HELZ	chr17:67054190:G:A	Tcruzi	monocyte	-0.0179263848907322	0.0738933497273637	0.552174320804602
HELZ	chr17:67054190:G:A	Tcruzi	B	-0.00311260358272358	0.0591587855023391	0.617482897038193
HELZ	chr17:67054190:G:A	Tcruzi	CD4T	0.00150700941848167	0.0734227421308937	0.621975638301713
HELZ	chr17:67078010:A:C	NI	NK	-0.0247986770673532	0.0576175740903915	0.493344042869254
HELZ	chr17:67078010:A:C	NI	CD8T	-0.0226160947084302	0.0602597939830926	0.515088475939415
HELZ	chr17:67078010:A:C	NI	monocyte	-0.00411655311399541	0.0630014387477747	0.589587530171266
HELZ	chr17:67078010:A:C	NI	B	-0.0117843567266413	0.0564216488442298	0.569656408691284
HELZ	chr17:67078010:A:C	NI	CD4T	-0.0199709343250931	0.0698770652298168	0.53540228492041
HELZ	chr17:67078010:A:C	IAV	NK	-0.0326527682912364	0.0643364075298844	0.456663121627833
HELZ	chr17:67078010:A:C	IAV	CD8T	-0.0159378643636308	0.0460765240115206	0.522513347083512
HELZ	chr17:67078010:A:C	IAV	monocyte	0.00151383243905168	0.0541517733521466	0.635651591222529
HELZ	chr17:67078010:A:C	IAV	B	-0.00817118397675911	0.048450486919722	0.581100657496948
HELZ	chr17:67078010:A:C	IAV	CD4T	-0.00874637129070436	0.0577989715467535	0.582773565590503
HELZ	chr17:67078010:A:C	LPS	NK	-0.0278096338186969	0.060933041958188	0.478565201688523
HELZ	chr17:67078010:A:C	LPS	CD8T	-0.0148541956406932	0.0502375002971795	0.534374636835487
HELZ	chr17:67078010:A:C	LPS	monocyte	-0.00445124643398965	0.0651115302564473	0.601665089897419
HELZ	chr17:67078010:A:C	LPS	B	-0.00774686414297068	0.0550056699343704	0.584562303485749
HELZ	chr17:67078010:A:C	LPS	CD4T	-0.00217821776698913	0.0642028524884934	0.610400405191597
HELZ	chr17:67078010:A:C	Tcruzi	NK	-0.0256132165298253	0.0596128634612728	0.491973845326904
HELZ	chr17:67078010:A:C	Tcruzi	CD8T	-0.0202823020844681	0.0569838777406275	0.519726578958828
HELZ	chr17:67078010:A:C	Tcruzi	monocyte	0.00430740029053451	0.0630612921384918	0.618921084153067
HELZ	chr17:67078010:A:C	Tcruzi	B	-0.00501987483312579	0.0524051513602402	0.599080950622429
HELZ	chr17:67078010:A:C	Tcruzi	CD4T	-0.0162535711247037	0.0649261349082216	0.554131759038692
HELZ	chr17:67234059:A:G	NI	NK	-0.0168534211640346	0.0608501251088489	0.538164437579156
HELZ	chr17:67234059:A:G	NI	CD8T	-0.0174993612930971	0.0670581731494484	0.543696548002959
HELZ	chr17:67234059:A:G	NI	monocyte	-0.0266850247649154	0.0810561187906781	0.498100799566251
HELZ	chr17:67234059:A:G	NI	B	-0.00302233802400545	0.0638455015893305	0.607441240405088
HELZ	chr17:67234059:A:G	NI	CD4T	-0.010794108830641	0.079179820035695	0.573293190033233
HELZ	chr17:67234059:A:G	IAV	NK	-0.0148965689698097	0.0562171669683011	0.541292252461161
HELZ	chr17:67234059:A:G	IAV	CD8T	-0.0191481631878132	0.0555220314729358	0.515747032278796
HELZ	chr17:67234059:A:G	IAV	monocyte	-0.0221486894834925	0.0680253484509343	0.519981874329009
HELZ	chr17:67234059:A:G	IAV	B	0.00467900011054355	0.057723126864837	0.616482655427765
HELZ	chr17:67234059:A:G	IAV	CD4T	-0.0101503897942494	0.0674653785878715	0.576259936940131
HELZ	chr17:67234059:A:G	LPS	NK	-0.0211611484693871	0.0635150662613209	0.513463621445322
HELZ	chr17:67234059:A:G	LPS	CD8T	-0.0285881061285028	0.0687055358948223	0.483389111993137
HELZ	chr17:67234059:A:G	LPS	monocyte	-0.0400358687406409	0.0922981663275644	0.464387466011961
HELZ	chr17:67234059:A:G	LPS	B	-0.00776588985487905	0.0635391589047923	0.580248958920268
HELZ	chr17:67234059:A:G	LPS	CD4T	-0.0107742445797926	0.0739325170576189	0.570893413511819
HELZ	chr17:67234059:A:G	Tcruzi	NK	-0.0156639627592538	0.0618145567181531	0.543356341204991
HELZ	chr17:67234059:A:G	Tcruzi	CD8T	-0.0190499998953704	0.0654856741811255	0.533269289177938
HELZ	chr17:67234059:A:G	Tcruzi	monocyte	-0.033639179241986	0.0845030428690115	0.490617660504343
HELZ	chr17:67234059:A:G	Tcruzi	B	-0.00213019995154386	0.0606521670209831	0.608890165732962
HELZ	chr17:67234059:A:G	Tcruzi	CD4T	-0.0175909209662096	0.0763942919768379	0.55282222117424
HELZ	chr17:67282987:A:G	NI	NK	-0.18342693651734	0.0581307935327321	0.000320366910086967
HELZ	chr17:67282987:A:G	NI	CD8T	-0.0962249413210156	0.0529418827670999	0.035307688501659
HELZ	chr17:67282987:A:G	NI	monocyte	0.0117740101737615	0.0520310900337954	0.412666153752416
HELZ	chr17:67282987:A:G	NI	B	-0.0179290448688307	0.0574049499104935	0.370554885868253
HELZ	chr17:67282987:A:G	NI	CD4T	-0.101699451087749	0.0569773541241841	0.0361304588036494
HELZ	chr17:67282987:A:G	IAV	NK	-0.180898921633155	0.0576626483318116	0.000248662694181112
HELZ	chr17:67282987:A:G	IAV	CD8T	-0.0790244843137583	0.050784220763061	0.0594236747918722
HELZ	chr17:67282987:A:G	IAV	monocyte	0.00911302788483168	0.0561482167739666	0.438772972041624
HELZ	chr17:67282987:A:G	IAV	B	-0.0466799664974954	0.0533056769376686	0.186049141304876
HELZ	chr17:67282987:A:G	IAV	CD4T	-0.119905718901366	0.0551354074162733	0.0123823690729509
HELZ	chr17:67282987:A:G	LPS	NK	-0.250082155194734	0.0717896783502632	4.2183190360312e-05
HELZ	chr17:67282987:A:G	LPS	CD8T	-0.0521781881693873	0.0531746641159624	0.158996471406183
HELZ	chr17:67282987:A:G	LPS	monocyte	0.043113421823429	0.0640228349673193	0.252332207905178
HELZ	chr17:67282987:A:G	LPS	B	-0.0316291213343372	0.0557187861354236	0.280407813466369
HELZ	chr17:67282987:A:G	LPS	CD4T	-0.0960791323380699	0.0550994364831886	0.0402257856562087
HELZ	chr17:67282987:A:G	Tcruzi	NK	-0.200745389187772	0.0633880623388777	0.000214319756973391
HELZ	chr17:67282987:A:G	Tcruzi	CD8T	-0.0678098009466518	0.0528582202724451	0.100856882776813
HELZ	chr17:67282987:A:G	Tcruzi	monocyte	-0.0238520746459785	0.0601555727957848	0.348671831650155
HELZ	chr17:67282987:A:G	Tcruzi	B	-0.015763278921262	0.0556822890148785	0.380451239170351
HELZ	chr17:67282987:A:G	Tcruzi	CD4T	-0.0866894838487933	0.0559550067528254	0.0604938248357988
HELZ	chr17:67295838:C:T	NI	NK	-0.00649584179295805	0.0381002117510279	0.628985331350661
HELZ	chr17:67295838:C:T	NI	CD8T	-0.00530891504193075	0.0424246357150714	0.641946097144933
HELZ	chr17:67295838:C:T	NI	monocyte	-0.00179495531738156	0.0488843994685797	0.637237841757056
HELZ	chr17:67295838:C:T	NI	B	-0.00283999609048345	0.041295366308007	0.658370755600191
HELZ	chr17:67295838:C:T	NI	CD4T	-0.00302212328274285	0.0519086507702067	0.64996359586265
HELZ	chr17:67295838:C:T	IAV	NK	-0.00654511639793411	0.0356237300880509	0.625047410980512
HELZ	chr17:67295838:C:T	IAV	CD8T	-0.00661788594833289	0.033254994024002	0.621089485648808
HELZ	chr17:67295838:C:T	IAV	monocyte	-0.01339844536341	0.0555377335791573	0.600372187035588
HELZ	chr17:67295838:C:T	IAV	B	-0.00348187531410254	0.0359332280616592	0.650654968338937
HELZ	chr17:67295838:C:T	IAV	CD4T	-0.00371386204666546	0.044007328668916	0.65326414096061
HELZ	chr17:67295838:C:T	LPS	NK	-0.00941617866065719	0.0397909271625222	0.604014504939813
HELZ	chr17:67295838:C:T	LPS	CD8T	-0.00694808934898682	0.0376149165692744	0.619562480210238
HELZ	chr17:67295838:C:T	LPS	monocyte	-0.00292127526524038	0.0497762037363491	0.642379459677932
HELZ	chr17:67295838:C:T	LPS	B	-0.00168540855445207	0.0409771558267703	0.659552719288103
HELZ	chr17:67295838:C:T	LPS	CD4T	-0.00242781422623388	0.0482503984454368	0.656525685335578
HELZ	chr17:67295838:C:T	Tcruzi	NK	-0.0069075815300862	0.0395205248013573	0.625699864341957
HELZ	chr17:67295838:C:T	Tcruzi	CD8T	-0.00661865127329096	0.0412689267082249	0.630459930358858
HELZ	chr17:67295838:C:T	Tcruzi	monocyte	-0.00309451804047649	0.0469142699933109	0.651451382941559
HELZ	chr17:67295838:C:T	Tcruzi	B	-0.00114881651035136	0.039198913687769	0.666610798089254
HELZ	chr17:67295838:C:T	Tcruzi	CD4T	-0.00228116171231477	0.0486901999663256	0.661413010708811
HELZ	chr17:67312192:C:T	NI	NK	0.0349219968899471	0.0467708224093998	0.339098152739401
HELZ	chr17:67312192:C:T	NI	CD8T	0.0130252217346133	0.0390913951498769	0.486403764500239
HELZ	chr17:67312192:C:T	NI	monocyte	-0.0502487932337158	0.0537596243139243	0.257573849353035
HELZ	chr17:67312192:C:T	NI	B	0.02994856884577	0.0481128295745746	0.386404154688617
HELZ	chr17:67312192:C:T	NI	CD4T	-0.00344394880649047	0.0441455467036647	0.572087470570728
HELZ	chr17:67312192:C:T	IAV	NK	0.0313126604111229	0.0434041948658509	0.347405420901486
HELZ	chr17:67312192:C:T	IAV	CD8T	0.00878385422434523	0.032961604007053	0.501133549754393
HELZ	chr17:67312192:C:T	IAV	monocyte	-0.0284364171824535	0.043429990983709	0.369523706691458
HELZ	chr17:67312192:C:T	IAV	B	0.0220530793333962	0.0406243004686763	0.414117520954718
HELZ	chr17:67312192:C:T	IAV	CD4T	0.00747968009582217	0.0396750700461541	0.539281428518388
HELZ	chr17:67312192:C:T	LPS	NK	0.0367503604216519	0.0482548382465066	0.330508843341049
HELZ	chr17:67312192:C:T	LPS	CD8T	0.0036856833663294	0.0347526875485182	0.551880577414329
HELZ	chr17:67312192:C:T	LPS	monocyte	-0.0190978955420869	0.0475100764361669	0.441713406559594
HELZ	chr17:67312192:C:T	LPS	B	0.0152932838707365	0.041080690705536	0.469453986310125
HELZ	chr17:67312192:C:T	LPS	CD4T	-0.0106205995559046	0.0431056027369057	0.520377435855045
HELZ	chr17:67312192:C:T	Tcruzi	NK	0.0300804767261174	0.0452552427380629	0.367472154031499
HELZ	chr17:67312192:C:T	Tcruzi	CD8T	0.0095265481299039	0.0371592490368194	0.509334688470786
HELZ	chr17:67312192:C:T	Tcruzi	monocyte	-0.0455111668150652	0.0543354045870392	0.305560159910512
HELZ	chr17:67312192:C:T	Tcruzi	B	0.0160503752619766	0.0402990440313029	0.462825109813982
HELZ	chr17:67312192:C:T	Tcruzi	CD4T	-0.0145129026530472	0.0447749341387391	0.496709650856874
HELZ	chr17:67322193:T:G	NI	NK	0.0387392728147083	0.0364241384085993	0.217852140225134
HELZ	chr17:67322193:T:G	NI	CD8T	0.0373546305120569	0.0352861623668977	0.227428750262954
HELZ	chr17:67322193:T:G	NI	monocyte	0.00850490361235332	0.0327691902874702	0.468850798352945
HELZ	chr17:67322193:T:G	NI	B	0.0133517744177738	0.0316152847548692	0.411859312768133
HELZ	chr17:67322193:T:G	NI	CD4T	0.0391704500539829	0.0395376481237459	0.241951347452919
HELZ	chr17:67322193:T:G	IAV	NK	0.0386328789995241	0.0357595288926844	0.210894380091674
HELZ	chr17:67322193:T:G	IAV	CD8T	0.0386939465547371	0.035041452096771	0.201689660224488
HELZ	chr17:67322193:T:G	IAV	monocyte	0.00137886758032699	0.0301212143488155	0.550368380805755
HELZ	chr17:67322193:T:G	IAV	B	0.0210683781950148	0.0300713440837953	0.324302795473743
HELZ	chr17:67322193:T:G	IAV	CD4T	0.0395382673397401	0.0372217151142249	0.225239186510489
HELZ	chr17:67322193:T:G	LPS	NK	0.0501455897177921	0.0436737646426573	0.188662583544405
HELZ	chr17:67322193:T:G	LPS	CD8T	0.0377482707287672	0.0339956599816263	0.207109977729313
HELZ	chr17:67322193:T:G	LPS	monocyte	-0.00613387733539561	0.0372874578107327	0.533506372012051
HELZ	chr17:67322193:T:G	LPS	B	0.0216273023838495	0.0324443118923331	0.33349291459845
HELZ	chr17:67322193:T:G	LPS	CD4T	0.0389586264793242	0.0380142081160297	0.234093199135998
HELZ	chr17:67322193:T:G	Tcruzi	NK	0.0385685109959168	0.036949420413976	0.221747722317715
HELZ	chr17:67322193:T:G	Tcruzi	CD8T	0.040295459726187	0.0360349771682182	0.210661112681937
HELZ	chr17:67322193:T:G	Tcruzi	monocyte	0.00809304338408486	0.0335022095853789	0.483525921577546
HELZ	chr17:67322193:T:G	Tcruzi	B	0.0154030932114964	0.0303719944591245	0.384747282105261
HELZ	chr17:67322193:T:G	Tcruzi	CD4T	0.0414673311259285	0.0392030157529841	0.227863188991046
HELZ	chr17:67326219:T:C	NI	NK	-0.00556238828763516	0.0531804601625407	0.61370330411016
HELZ	chr17:67326219:T:C	NI	CD8T	-0.0140631632405851	0.0616961158350609	0.580422945257448
HELZ	chr17:67326219:T:C	NI	monocyte	-0.0278641896725552	0.0763547982049229	0.50278124513389
HELZ	chr17:67326219:T:C	NI	B	-0.00788299754912243	0.0589572663420296	0.606716781815613
HELZ	chr17:67326219:T:C	NI	CD4T	-0.0105664856201137	0.0729954297336943	0.596337314859454
HELZ	chr17:67326219:T:C	IAV	NK	-0.0121971124383772	0.0516661274209727	0.577768095907699
HELZ	chr17:67326219:T:C	IAV	CD8T	-0.00913217229280511	0.0473054099741394	0.589817997081236
HELZ	chr17:67326219:T:C	IAV	monocyte	-0.00716718345885263	0.0569093953391543	0.608916984822521
HELZ	chr17:67326219:T:C	IAV	B	-0.00864181154964667	0.0514249195665938	0.597522195862069
HELZ	chr17:67326219:T:C	IAV	CD4T	-0.0071016259296799	0.0618036394091347	0.61178573612692
HELZ	chr17:67326219:T:C	LPS	NK	-0.0093923327519901	0.0540928550954997	0.59148928858351
HELZ	chr17:67326219:T:C	LPS	CD8T	-0.0145214306689566	0.0550808803581513	0.565688681272166
HELZ	chr17:67326219:T:C	LPS	monocyte	0.0250114408817953	0.103567234572959	0.563898264917764
HELZ	chr17:67326219:T:C	LPS	B	-0.0120392945995236	0.0597218980552157	0.584280988850635
HELZ	chr17:67326219:T:C	LPS	CD4T	-0.00649375217629758	0.0677196179993579	0.6130420143748
HELZ	chr17:67326219:T:C	Tcruzi	NK	-0.0105345685961872	0.0558975282893295	0.589647236490281
HELZ	chr17:67326219:T:C	Tcruzi	CD8T	-0.0100640629208504	0.0578533050875551	0.593709533902595
HELZ	chr17:67326219:T:C	Tcruzi	monocyte	-0.0134765561079885	0.0672501105786808	0.582893892579509
HELZ	chr17:67326219:T:C	Tcruzi	B	-0.00723517517406425	0.0558046477206435	0.606140937360878
HELZ	chr17:67326219:T:C	Tcruzi	CD4T	-0.0116429747481799	0.069180861529665	0.596334169496263
HELZ	chr17:67334422:A:G	NI	NK	-0.00135480363373076	0.0407062435324005	0.662051151776005
HELZ	chr17:67334422:A:G	NI	CD8T	0.00554409645927013	0.0459904796942545	0.630784594135296
HELZ	chr17:67334422:A:G	NI	monocyte	0.000840754326646956	0.0527003392206864	0.634326603592618
HELZ	chr17:67334422:A:G	NI	B	-8.50358537699961e-05	0.0449264939120321	0.665980379638254
HELZ	chr17:67334422:A:G	NI	CD4T	0.0215166692597908	0.0628327035385881	0.547776083433792
HELZ	chr17:67334422:A:G	IAV	NK	-0.00251288893121494	0.0380317847163449	0.652800395356786
HELZ	chr17:67334422:A:G	IAV	CD8T	0.000959462309192725	0.0349853080558126	0.656558094266725
HELZ	chr17:67334422:A:G	IAV	monocyte	-0.00419008086585964	0.0444087519034169	0.641918400091603
HELZ	chr17:67334422:A:G	IAV	B	-0.00180921944938797	0.0390158253871102	0.658160986765592
HELZ	chr17:67334422:A:G	IAV	CD4T	0.00813319648472269	0.0483011758836672	0.616712371922004
HELZ	chr17:67334422:A:G	LPS	NK	-0.0061993662136384	0.0426290818483358	0.624930474692778
HELZ	chr17:67334422:A:G	LPS	CD8T	0.00364662950582999	0.039984114214199	0.63413717896107
HELZ	chr17:67334422:A:G	LPS	monocyte	-0.00628797175256647	0.0546565705512523	0.619570804001585
HELZ	chr17:67334422:A:G	LPS	B	-0.00178049969771981	0.0448259348346287	0.653820160037065
HELZ	chr17:67334422:A:G	LPS	CD4T	0.0106582467805927	0.0536600265391271	0.60334400983081
HELZ	chr17:67334422:A:G	Tcruzi	NK	-0.0027013022720728	0.042310844177112	0.651795044751452
HELZ	chr17:67334422:A:G	Tcruzi	CD8T	0.00585902902381225	0.0443178306357481	0.625754795586166
HELZ	chr17:67334422:A:G	Tcruzi	monocyte	-0.00353762363577281	0.0510847629139236	0.642708635229659
HELZ	chr17:67334422:A:G	Tcruzi	B	0.0016380441878882	0.0426369603796843	0.653514005147154
HELZ	chr17:67334422:A:G	Tcruzi	CD4T	0.00995514675217921	0.0538300557526852	0.609577415949133
HELZ2	chr20:63458800:T:C	NI	NK	0.00330721710734326	0.0163265789091481	0.71296584978812
HELZ2	chr20:63458800:T:C	NI	CD8T	0.00365986299255161	0.0169486054233678	0.706973155798409
HELZ2	chr20:63458800:T:C	NI	monocyte	0.010480987852754	0.0286558012147915	0.612291093752553
HELZ2	chr20:63458800:T:C	NI	B	0.010511429099372	0.022738836800552	0.632619659237844
HELZ2	chr20:63458800:T:C	NI	CD4T	0.00398319755602371	0.0205803634094894	0.696954815446432
HELZ2	chr20:63458800:T:C	IAV	NK	0.001655987273185	0.013832259088489	0.733394358993254
HELZ2	chr20:63458800:T:C	IAV	CD8T	0.00207717988204152	0.0133835335683211	0.722327308317517
HELZ2	chr20:63458800:T:C	IAV	monocyte	-0.000197207356359433	0.0145488651503159	0.768498168981725
HELZ2	chr20:63458800:T:C	IAV	B	0.0112276958532445	0.0213839930931572	0.609824303976215
HELZ2	chr20:63458800:T:C	IAV	CD4T	0.00470323210289403	0.0156388395210171	0.686091005317378
HELZ2	chr20:63458800:T:C	LPS	NK	0.00220624341849279	0.0146963546158454	0.721272396476819
HELZ2	chr20:63458800:T:C	LPS	CD8T	0.0048223948465104	0.0147732698463805	0.674370500840867
HELZ2	chr20:63458800:T:C	LPS	monocyte	-0.013441836279898	0.0284970480931249	0.586463361413175
HELZ2	chr20:63458800:T:C	LPS	B	0.0125190131722595	0.0236577175588244	0.605250131536526
HELZ2	chr20:63458800:T:C	LPS	CD4T	0.00732043201187093	0.0178929617324446	0.651491600027798
HELZ2	chr20:63458800:T:C	Tcruzi	NK	0.00590896548950442	0.0186965689913781	0.679864009237361
HELZ2	chr20:63458800:T:C	Tcruzi	CD8T	0.0022419624373659	0.0162623847353395	0.722415422471385
HELZ2	chr20:63458800:T:C	Tcruzi	monocyte	0.00187567884957242	0.019547082012644	0.740328936795607
HELZ2	chr20:63458800:T:C	Tcruzi	B	0.0104447452070985	0.0219331686927055	0.625230406192327
HELZ2	chr20:63458800:T:C	Tcruzi	CD4T	0.00535744917885893	0.0185918556551906	0.686222139139983
HELZ2	chr20:63459182:C:T	NI	NK	0.0426301466196104	0.0623640765292201	0.328617823833163
HELZ2	chr20:63459182:C:T	NI	CD8T	0.0512383821652151	0.0672544152118536	0.306468496204073
HELZ2	chr20:63459182:C:T	NI	monocyte	-0.00528402481729683	0.0710089890450759	0.560856674244942
HELZ2	chr20:63459182:C:T	NI	B	0.0473104098228307	0.0717611813656636	0.336988257599946
HELZ2	chr20:63459182:C:T	NI	CD4T	0.0356889607810871	0.0737968259109459	0.382383067698876
HELZ2	chr20:63459182:C:T	IAV	NK	0.0454823469057298	0.0590645228929234	0.300543200056863
HELZ2	chr20:63459182:C:T	IAV	CD8T	0.0426374531775219	0.054993360753426	0.297102281569763
HELZ2	chr20:63459182:C:T	IAV	monocyte	-0.00705182313895602	0.054869857404409	0.553960510211274
HELZ2	chr20:63459182:C:T	IAV	B	0.0476877182379649	0.064509588426616	0.308456008728479
HELZ2	chr20:63459182:C:T	IAV	CD4T	0.0629974501543387	0.0698891319041993	0.266927469295978
HELZ2	chr20:63459182:C:T	LPS	NK	0.049755470745418	0.0625699850382328	0.287226917789336
HELZ2	chr20:63459182:C:T	LPS	CD8T	0.0613941589265626	0.0670138738572568	0.246576855186929
HELZ2	chr20:63459182:C:T	LPS	monocyte	0.00371319703988198	0.0633699683231093	0.541841513362162
HELZ2	chr20:63459182:C:T	LPS	B	0.0544018373452674	0.0720963266776738	0.298556580555812
HELZ2	chr20:63459182:C:T	LPS	CD4T	0.0705525829529191	0.0755746613465763	0.252368899866009
HELZ2	chr20:63459182:C:T	Tcruzi	NK	0.0335058041924497	0.0611646197478687	0.368861326009129
HELZ2	chr20:63459182:C:T	Tcruzi	CD8T	0.0505386372938225	0.0654294985327537	0.301877991919902
HELZ2	chr20:63459182:C:T	Tcruzi	monocyte	-0.00406723933946324	0.0676070929396124	0.574620980063452
HELZ2	chr20:63459182:C:T	Tcruzi	B	0.0390867579775402	0.0650231321785479	0.356150196421517
HELZ2	chr20:63459182:C:T	Tcruzi	CD4T	0.0472858970300717	0.0701149695987856	0.334933471627281
HELZ2	chr20:63465627:G:A	NI	NK	0.000479436153517836	0.015817899821305	0.764039927120762
HELZ2	chr20:63465627:G:A	NI	CD8T	0.00425122485125664	0.0178975621393072	0.715261993282921
HELZ2	chr20:63465627:G:A	NI	monocyte	-0.00188776346450979	0.0227433508383967	0.713090382951259
HELZ2	chr20:63465627:G:A	NI	B	-0.00940926904895072	0.0226933607561669	0.654415970048022
HELZ2	chr20:63465627:G:A	NI	CD4T	-0.000869956075031098	0.0199503546571311	0.75280172893435
HELZ2	chr20:63465627:G:A	IAV	NK	0.00420327293811375	0.0151805611403968	0.703005941653958
HELZ2	chr20:63465627:G:A	IAV	CD8T	0.0021537485093014	0.0134930486368816	0.733316471983719
HELZ2	chr20:63465627:G:A	IAV	monocyte	0.00167000622315777	0.0147281272925099	0.74779995600431
HELZ2	chr20:63465627:G:A	IAV	B	-0.0049567354577453	0.0160860830164286	0.688356294306319
HELZ2	chr20:63465627:G:A	IAV	CD4T	0.00253183468069522	0.0152822932206304	0.734158334244019
HELZ2	chr20:63465627:G:A	LPS	NK	0.000596397670868117	0.0150877422645951	0.750134291214349
HELZ2	chr20:63465627:G:A	LPS	CD8T	0.000403811759328851	0.01421257780445	0.752529578025228
HELZ2	chr20:63465627:G:A	LPS	monocyte	-0.001309607952863	0.0181164790329418	0.730373312690972
HELZ2	chr20:63465627:G:A	LPS	B	-0.0147721411995748	0.0276245747869534	0.590600536593396
HELZ2	chr20:63465627:G:A	LPS	CD4T	-8.1904890028525e-05	0.0161710030336645	0.758904656714515
HELZ2	chr20:63465627:G:A	Tcruzi	NK	0.00129877510519262	0.0167037450269066	0.750133349137987
HELZ2	chr20:63465627:G:A	Tcruzi	CD8T	0.00409608071291887	0.0173803918433807	0.712697753410103
HELZ2	chr20:63465627:G:A	Tcruzi	monocyte	-0.000828136145922267	0.0193514882971665	0.75436096334078
HELZ2	chr20:63465627:G:A	Tcruzi	B	-0.00820743663793374	0.0206850388950733	0.657571923805499
HELZ2	chr20:63465627:G:A	Tcruzi	CD4T	-0.00138440700691456	0.0179169983572332	0.755484881451906
HELZ2	chr20:63497268:T:C	NI	NK	-0.00721943695002637	0.0178080800707876	0.598258383772059
HELZ2	chr20:63497268:T:C	NI	CD8T	-0.0198770977256981	0.0291182833734703	0.501658999368976
HELZ2	chr20:63497268:T:C	NI	monocyte	-0.0071829422406709	0.0225474139855567	0.605067333231356
HELZ2	chr20:63497268:T:C	NI	B	-0.0023112774607174	0.0188080920245821	0.692759436438641
HELZ2	chr20:63497268:T:C	NI	CD4T	-0.00170569191638167	0.0211013399999585	0.668849273573446
HELZ2	chr20:63497268:T:C	IAV	NK	-0.0106700537112611	0.0178301092587139	0.540543274549155
HELZ2	chr20:63497268:T:C	IAV	CD8T	-0.0120529161115393	0.0192405142159845	0.524760099461394
HELZ2	chr20:63497268:T:C	IAV	monocyte	-0.00485695718371526	0.0150607680948491	0.638910122451458
HELZ2	chr20:63497268:T:C	IAV	B	-0.00451402931859342	0.0157634279648355	0.647244490425905
HELZ2	chr20:63497268:T:C	IAV	CD4T	-0.00808136576136526	0.0160662669413302	0.577630874651272
HELZ2	chr20:63497268:T:C	LPS	NK	-0.00661455922185856	0.016113245504617	0.589903517802422
HELZ2	chr20:63497268:T:C	LPS	CD8T	-0.0113187857957019	0.0184752668073818	0.524233560278212
HELZ2	chr20:63497268:T:C	LPS	monocyte	0.0101627650960756	0.0219386460538255	0.558264698931072
HELZ2	chr20:63497268:T:C	LPS	B	0.00568999532372854	0.0191164534800243	0.64468992126655
HELZ2	chr20:63497268:T:C	LPS	CD4T	-0.00509996554822369	0.0156689813900055	0.621123407336539
HELZ2	chr20:63497268:T:C	Tcruzi	NK	-0.0100176733130846	0.0202162656762382	0.568222371039788
HELZ2	chr20:63497268:T:C	Tcruzi	CD8T	-0.0135496598376042	0.0216702150893366	0.527384125873558
HELZ2	chr20:63497268:T:C	Tcruzi	monocyte	-0.00434415614195893	0.0196424429021142	0.661022749150796
HELZ2	chr20:63497268:T:C	Tcruzi	B	-0.0029459785844023	0.0178763562538121	0.68000992295953
HELZ2	chr20:63497268:T:C	Tcruzi	CD4T	-0.00478852071002983	0.0177359554454297	0.640565962035178
HELZ2	chr20:63568734:G:A	NI	NK	-0.00962460335973065	0.032570896998735	0.620324310399696
HELZ2	chr20:63568734:G:A	NI	CD8T	-0.00719622838800471	0.0336965921825135	0.645130739634124
HELZ2	chr20:63568734:G:A	NI	monocyte	0.000642536177495989	0.0404925964585556	0.671356270539304
HELZ2	chr20:63568734:G:A	NI	B	-0.00551239705245864	0.0339969902123876	0.660122456148264
HELZ2	chr20:63568734:G:A	NI	CD4T	-0.00258877347452808	0.0400058793439482	0.672553391500412
HELZ2	chr20:63568734:G:A	IAV	NK	-0.00503385041593966	0.0269547239297615	0.651617524540528
HELZ2	chr20:63568734:G:A	IAV	CD8T	-0.00572504685692013	0.0256466019070492	0.641779825367798
HELZ2	chr20:63568734:G:A	IAV	monocyte	-0.00418668199424895	0.0303029685066398	0.668277427629083
HELZ2	chr20:63568734:G:A	IAV	B	-0.00288470053299012	0.0279183095865797	0.675353066999661
HELZ2	chr20:63568734:G:A	IAV	CD4T	-0.00439965843777249	0.0320405186259559	0.666568683617117
HELZ2	chr20:63568734:G:A	LPS	NK	-0.00744455153201966	0.0299918352854932	0.627604251371288
HELZ2	chr20:63568734:G:A	LPS	CD8T	-0.00862075618874584	0.0298201800790456	0.616219715256376
HELZ2	chr20:63568734:G:A	LPS	monocyte	0.000689249900866737	0.0366819378558448	0.689280445695587
HELZ2	chr20:63568734:G:A	LPS	B	-0.0061544178913133	0.0330806214565211	0.646482467257549
HELZ2	chr20:63568734:G:A	LPS	CD4T	-0.00225801676979492	0.0347826255320386	0.678173033819226
HELZ2	chr20:63568734:G:A	Tcruzi	NK	-0.00695507000731764	0.0317471642338109	0.640237734726297
HELZ2	chr20:63568734:G:A	Tcruzi	CD8T	-0.00591744050873198	0.0320486287936284	0.650394128479911
HELZ2	chr20:63568734:G:A	Tcruzi	monocyte	0.00111446688083664	0.0369759757105411	0.694542800500293
HELZ2	chr20:63568734:G:A	Tcruzi	B	-0.00284585786318372	0.0316646846430784	0.676143319973675
HELZ2	chr20:63568734:G:A	Tcruzi	CD4T	-0.00428718866187424	0.0369189451896933	0.669859826225446
HELZ2	chr20:63571161:C:A	NI	NK	0.0910159715728006	0.0345750835612954	0.00543533449604793
HELZ2	chr20:63571161:C:A	NI	CD8T	0.120210653440456	0.0359692726869826	0.000253315559405577
HELZ2	chr20:63571161:C:A	NI	monocyte	0.0855812260111043	0.0402999937078972	0.0171711910575817
HELZ2	chr20:63571161:C:A	NI	B	0.102909499205024	0.040563787532274	0.00442341145963471
HELZ2	chr20:63571161:C:A	NI	CD4T	0.111318931693463	0.0367279526830673	0.00206468856304194
HELZ2	chr20:63571161:C:A	IAV	NK	0.106216260896218	0.0309585459988212	0.000111780250685322
HELZ2	chr20:63571161:C:A	IAV	CD8T	0.0754895841074254	0.0297674606526735	0.00779938916073027
HELZ2	chr20:63571161:C:A	IAV	monocyte	0.0662709367887741	0.0305133167426349	0.0135332938456353
HELZ2	chr20:63571161:C:A	IAV	B	0.091041189916613	0.0323347435622566	0.00203768002195399
HELZ2	chr20:63571161:C:A	IAV	CD4T	0.125262669289236	0.0298629183416564	3.46895813285032e-06
HELZ2	chr20:63571161:C:A	LPS	NK	0.104506518355115	0.0302485049573366	0.000228065817462014
HELZ2	chr20:63571161:C:A	LPS	CD8T	0.0957442000529428	0.0274350057145485	0.000396821512581476
HELZ2	chr20:63571161:C:A	LPS	monocyte	0.0448790909825016	0.0377916689806344	0.115932296359873
HELZ2	chr20:63571161:C:A	LPS	B	0.0951589408450679	0.034290873525972	0.00312206416275787
HELZ2	chr20:63571161:C:A	LPS	CD4T	0.115933758732807	0.0284802667957286	2.95806121891952e-05
HELZ2	chr20:63571161:C:A	Tcruzi	NK	0.0937649594387739	0.03667576025685	0.00683306356558924
HELZ2	chr20:63571161:C:A	Tcruzi	CD8T	0.0991400555326029	0.0330009992090472	0.00262244877852134
HELZ2	chr20:63571161:C:A	Tcruzi	monocyte	0.0711275158570785	0.0393271931178735	0.0369449058056102
HELZ2	chr20:63571161:C:A	Tcruzi	B	0.0896110565667136	0.0371054307392361	0.00833906917791617
HELZ2	chr20:63571161:C:A	Tcruzi	CD4T	0.100619703552977	0.0345646983751258	0.00384077806940218
HELZ2	chr20:63574345:C:A	NI	NK	0.195073938897981	0.0861420865362073	0.0135496955304926
HELZ2	chr20:63574345:C:A	NI	CD8T	0.193675288443792	0.0845977507671249	0.0163625788480453
HELZ2	chr20:63574345:C:A	NI	monocyte	0.122002745238958	0.108320366315239	0.133391011842944
HELZ2	chr20:63574345:C:A	NI	B	0.208882050194268	0.0987670330983693	0.015920412653802
HELZ2	chr20:63574345:C:A	NI	CD4T	0.159048476704346	0.0969512424253273	0.0613126393371641
HELZ2	chr20:63574345:C:A	IAV	NK	0.255383559501365	0.0818045504660422	0.000178637456657218
HELZ2	chr20:63574345:C:A	IAV	CD8T	0.154582842018445	0.076693684951643	0.0258014970841801
HELZ2	chr20:63574345:C:A	IAV	monocyte	0.182820954067604	0.0728895444749716	0.00643078894577896
HELZ2	chr20:63574345:C:A	IAV	B	0.199783316742471	0.0802580900869806	0.00569927490097544
HELZ2	chr20:63574345:C:A	IAV	CD4T	0.289697907244348	0.0771821837465026	8.83085364739117e-06
HELZ2	chr20:63574345:C:A	LPS	NK	0.21693300314469	0.0739744855446882	0.00204373437102737
HELZ2	chr20:63574345:C:A	LPS	CD8T	0.22167945473426	0.0689971611929497	0.000608486487735262
HELZ2	chr20:63574345:C:A	LPS	monocyte	0.227416887131865	0.0904369349102172	0.0057589278753752
HELZ2	chr20:63574345:C:A	LPS	B	0.189960170206356	0.0843827135327489	0.0147120159125495
HELZ2	chr20:63574345:C:A	LPS	CD4T	0.242119979572011	0.0689245738189848	0.000324805064489275
HELZ2	chr20:63574345:C:A	Tcruzi	NK	0.190254546606357	0.090960471588804	0.0218191447826253
HELZ2	chr20:63574345:C:A	Tcruzi	CD8T	0.190729445632083	0.0817781141964651	0.0144394316727258
HELZ2	chr20:63574345:C:A	Tcruzi	monocyte	0.173112338403122	0.0952370996249441	0.0389801000732137
HELZ2	chr20:63574345:C:A	Tcruzi	B	0.181138879659441	0.0915260334631511	0.0256083279345528
HELZ2	chr20:63574345:C:A	Tcruzi	CD4T	0.151034471850779	0.0931497046181496	0.0631495226020612
HELZ2	chr20:63604315:C:A	NI	NK	0.00159228810420814	0.0402927709560517	0.636518064268511
HELZ2	chr20:63604315:C:A	NI	CD8T	0.000516541098412313	0.0444326591812553	0.64442136167494
HELZ2	chr20:63604315:C:A	NI	monocyte	0.0260954776560001	0.0591409967576933	0.476555679004651
HELZ2	chr20:63604315:C:A	NI	B	0.00358777648894198	0.0457353214267081	0.62411109317414
HELZ2	chr20:63604315:C:A	NI	CD4T	-0.000697123950160381	0.0536104655014217	0.642939293493099
HELZ2	chr20:63604315:C:A	IAV	NK	0.00315704017780939	0.0361248156219631	0.622343350138998
HELZ2	chr20:63604315:C:A	IAV	CD8T	0.00299642466255166	0.0339506765260683	0.622805703740319
HELZ2	chr20:63604315:C:A	IAV	monocyte	0.0307966916445451	0.0528701348564587	0.452826458811643
HELZ2	chr20:63604315:C:A	IAV	B	0.00345240330539445	0.0382481496126798	0.619988808422909
HELZ2	chr20:63604315:C:A	IAV	CD4T	0.0052320224840233	0.0432074384963259	0.613887647425699
HELZ2	chr20:63604315:C:A	LPS	NK	0.00401482044430095	0.0389518336385169	0.610590527621528
HELZ2	chr20:63604315:C:A	LPS	CD8T	0.00652887991898216	0.0379291997486392	0.592204151871815
HELZ2	chr20:63604315:C:A	LPS	monocyte	0.0372535097264128	0.0629350909956944	0.430636555257093
HELZ2	chr20:63604315:C:A	LPS	B	0.00577918796851067	0.0441694954283812	0.601329183444459
HELZ2	chr20:63604315:C:A	LPS	CD4T	0.00385901202132732	0.0469849695325789	0.617329444336119
HELZ2	chr20:63604315:C:A	Tcruzi	NK	0.00063786494447744	0.0419472015601599	0.64095101843853
HELZ2	chr20:63604315:C:A	Tcruzi	CD8T	-0.00473051162917051	0.0442915224322981	0.629301014199923
HELZ2	chr20:63604315:C:A	Tcruzi	monocyte	0.0235475151773966	0.0555378074618952	0.50337366107125
HELZ2	chr20:63604315:C:A	Tcruzi	B	0.00229946747018527	0.0433134163610339	0.628628054316642
HELZ2	chr20:63604315:C:A	Tcruzi	CD4T	-0.00448053797956768	0.0511190579882491	0.634038138298772
HELZ2	chr20:63631775:G:A	NI	NK	-0.000101043263671981	0.0161580966577215	0.746344486183632
HELZ2	chr20:63631775:G:A	NI	CD8T	0.00524511332515371	0.0186895977360111	0.674903084489951
HELZ2	chr20:63631775:G:A	NI	monocyte	-0.0162795036431101	0.0276206974511773	0.515911299893577
HELZ2	chr20:63631775:G:A	NI	B	-0.0135886761240137	0.0252795848162896	0.577070627962075
HELZ2	chr20:63631775:G:A	NI	CD4T	-0.00385803555301723	0.0195777189742744	0.68049491778515
HELZ2	chr20:63631775:G:A	IAV	NK	0.0063320332787374	0.016481742025165	0.639214110214021
HELZ2	chr20:63631775:G:A	IAV	CD8T	0.00796034679563134	0.0182863317611529	0.619267371633443
HELZ2	chr20:63631775:G:A	IAV	monocyte	-0.00150354982474144	0.0145835740630249	0.706407966491522
HELZ2	chr20:63631775:G:A	IAV	B	-0.0081978918521952	0.017748434798376	0.606256243962986
HELZ2	chr20:63631775:G:A	IAV	CD4T	0.00103265348182838	0.0144926172620964	0.732441879244604
HELZ2	chr20:63631775:G:A	LPS	NK	0.000306321809704882	0.0143880587261042	0.735062908357083
HELZ2	chr20:63631775:G:A	LPS	CD8T	0.00087397210239473	0.0135524481888385	0.725476400225557
HELZ2	chr20:63631775:G:A	LPS	monocyte	-0.0111225609159247	0.0207459348527363	0.566811718065941
HELZ2	chr20:63631775:G:A	LPS	B	-0.0106950323667516	0.0205621940929186	0.580459010699922
HELZ2	chr20:63631775:G:A	LPS	CD4T	-0.00248471421222994	0.0151525164761059	0.693498684777298
HELZ2	chr20:63631775:G:A	Tcruzi	NK	-0.0014815826810826	0.0182778265191541	0.720427698022249
HELZ2	chr20:63631775:G:A	Tcruzi	CD8T	-7.81277641489875e-05	0.0171324224753723	0.736220026331854
HELZ2	chr20:63631775:G:A	Tcruzi	monocyte	-0.017239819934827	0.0277172990722383	0.523587228748311
HELZ2	chr20:63631775:G:A	Tcruzi	B	-0.0137818584646253	0.0242198751438042	0.553689474611293
HELZ2	chr20:63631775:G:A	Tcruzi	CD4T	-0.00600399295862004	0.0193470255445628	0.648685312175062
HELZ2	chr20:63635351:C:G	NI	NK	-0.00411123032381413	0.0158268091094649	0.74202741489312
HELZ2	chr20:63635351:C:G	NI	CD8T	-0.00666642208324093	0.0194550583607406	0.720283522969293
HELZ2	chr20:63635351:C:G	NI	monocyte	-0.00872332808815719	0.0289054188712884	0.665847685962852
HELZ2	chr20:63635351:C:G	NI	B	0.00099075071181751	0.0168125340533901	0.799692624635895
HELZ2	chr20:63635351:C:G	NI	CD4T	-0.00422049318214702	0.0218281788183813	0.742758505935115
HELZ2	chr20:63635351:C:G	IAV	NK	-0.00464836301931415	0.0147212738132518	0.727891519905815
HELZ2	chr20:63635351:C:G	IAV	CD8T	-0.00459415149287144	0.014472977114683	0.726698010576838
HELZ2	chr20:63635351:C:G	IAV	monocyte	0.000196684919250808	0.0135920974965665	0.806174815002385
HELZ2	chr20:63635351:C:G	IAV	B	0.00122591629433999	0.0139343051300257	0.792892742497634
HELZ2	chr20:63635351:C:G	IAV	CD4T	-0.000776812649519331	0.013936521766567	0.795230153424977
HELZ2	chr20:63635351:C:G	LPS	NK	-0.00416328756106318	0.0148399840894931	0.731515868198805
HELZ2	chr20:63635351:C:G	LPS	CD8T	-0.0039370382351317	0.0140812278042643	0.732616617066543
HELZ2	chr20:63635351:C:G	LPS	monocyte	0.00197403615020635	0.0173665605190093	0.767636377837773
HELZ2	chr20:63635351:C:G	LPS	B	-0.00122782360579893	0.0155193775126092	0.785617759694486
HELZ2	chr20:63635351:C:G	LPS	CD4T	0.000610500761090237	0.015012698271916	0.797372209115841
HELZ2	chr20:63635351:C:G	Tcruzi	NK	-0.00256507966102816	0.0171982304519633	0.753151376270707
HELZ2	chr20:63635351:C:G	Tcruzi	CD8T	-0.00470096316959712	0.0186143122927167	0.729237620481844
HELZ2	chr20:63635351:C:G	Tcruzi	monocyte	0.00332624231500312	0.0203195036770068	0.753251191632301
HELZ2	chr20:63635351:C:G	Tcruzi	B	0.00171874880165742	0.0168906153219777	0.779975522155531
HELZ2	chr20:63635351:C:G	Tcruzi	CD4T	0.00371268779757108	0.0195041767232944	0.759845563091596
HELZ2	chr20:63670496:A:G	NI	NK	0.00972085087327049	0.0376970170232343	0.570518291672852
HELZ2	chr20:63670496:A:G	NI	CD8T	0.0138370364403789	0.0419615300840328	0.548418664457859
HELZ2	chr20:63670496:A:G	NI	monocyte	0.0446003900629375	0.0657151449550176	0.378884212912328
HELZ2	chr20:63670496:A:G	NI	B	0.0170800139271983	0.0448901432612839	0.530293593212097
HELZ2	chr20:63670496:A:G	NI	CD4T	0.0172185636771511	0.0503154597624913	0.535414894776962
HELZ2	chr20:63670496:A:G	IAV	NK	0.00842333372441825	0.0336508842321339	0.572461446830603
HELZ2	chr20:63670496:A:G	IAV	CD8T	0.00947554360243087	0.0320097023033024	0.55840765173709
HELZ2	chr20:63670496:A:G	IAV	monocyte	0.0302877977349117	0.0482848113900744	0.441733960034323
HELZ2	chr20:63670496:A:G	IAV	B	0.0187820223787332	0.0402030512203299	0.501053931383719
HELZ2	chr20:63670496:A:G	IAV	CD4T	0.0121183728613053	0.0398175799771572	0.55642668939213
HELZ2	chr20:63670496:A:G	LPS	NK	0.00757137564156518	0.0360160945372646	0.579288037532994
HELZ2	chr20:63670496:A:G	LPS	CD8T	0.0120562068759945	0.0358207312191004	0.541910453412279
HELZ2	chr20:63670496:A:G	LPS	monocyte	0.0272614437042973	0.0522882858209143	0.466962338225397
HELZ2	chr20:63670496:A:G	LPS	B	0.0158694813679386	0.0428020318763788	0.529112272938297
HELZ2	chr20:63670496:A:G	LPS	CD4T	0.0132221571775421	0.0434687760533543	0.552552043858841
HELZ2	chr20:63670496:A:G	Tcruzi	NK	0.00951189472962805	0.0389163651092437	0.572076174364837
HELZ2	chr20:63670496:A:G	Tcruzi	CD8T	0.0127755996036958	0.0401707510653113	0.550103578577756
HELZ2	chr20:63670496:A:G	Tcruzi	monocyte	0.0324279733040386	0.0560727958280117	0.453060803303293
HELZ2	chr20:63670496:A:G	Tcruzi	B	0.016573241456266	0.0425446305038219	0.525325020195902
HELZ2	chr20:63670496:A:G	Tcruzi	CD4T	0.0161579221094337	0.0467996298162138	0.542714536964443
HEMK1	chr3:50497204:G:A	NI	NK	-0.265537933274382	0.0588335319393532	9.79506583287382e-06
HEMK1	chr3:50497204:G:A	NI	CD8T	-0.466935048434226	0.0575664925549696	8.77076189453874e-15
HEMK1	chr3:50497204:G:A	NI	monocyte	-0.253277845708822	0.0671372663777384	8.5655572100718e-05
HEMK1	chr3:50497204:G:A	NI	B	-0.33143779482503	0.0611390889093455	5.04191121075692e-08
HEMK1	chr3:50497204:G:A	NI	CD4T	-0.607956619569275	0.0611101265446996	0
HEMK1	chr3:50497204:G:A	IAV	NK	-0.248318645003109	0.0562175812266923	1.10868395809538e-05
HEMK1	chr3:50497204:G:A	IAV	CD8T	-0.280849548320797	0.0545959269200659	6.30926414113553e-07
HEMK1	chr3:50497204:G:A	IAV	monocyte	-0.18834721141331	0.062196806002442	0.00128060117396889
HEMK1	chr3:50497204:G:A	IAV	B	-0.295826319642122	0.0586841625739889	1.82463148701295e-07
HEMK1	chr3:50497204:G:A	IAV	CD4T	-0.472056164834038	0.0539235380696095	0
HEMK1	chr3:50497204:G:A	LPS	NK	-0.270397780990623	0.0584430509065544	6.21109905951656e-06
HEMK1	chr3:50497204:G:A	LPS	CD8T	-0.350463323567839	0.0548781141982648	4.30627555836338e-09
HEMK1	chr3:50497204:G:A	LPS	monocyte	-0.218290077615284	0.0691173526060286	0.000820677851632867
HEMK1	chr3:50497204:G:A	LPS	B	-0.3240979077055	0.0602390369562973	8.91811700043377e-08
HEMK1	chr3:50497204:G:A	LPS	CD4T	-0.539205412269704	0.0572238005864316	0
HEMK1	chr3:50497204:G:A	Tcruzi	NK	-0.323494723950931	0.0616321924558661	8.87265538818127e-08
HEMK1	chr3:50497204:G:A	Tcruzi	CD8T	-0.453284107931448	0.0567668883606811	1.48769885299771e-14
HEMK1	chr3:50497204:G:A	Tcruzi	monocyte	-0.194360770508227	0.0665621958574031	0.00210464690089729
HEMK1	chr3:50497204:G:A	Tcruzi	B	-0.295431269787847	0.0599522682391577	1.25648772808518e-06
HEMK1	chr3:50497204:G:A	Tcruzi	CD4T	-0.579847920711706	0.0606417162005539	0
HENMT1	chr1:108555739:G:A	NI	NK	-0.0182599516032657	0.0637907381250501	0.532328382656949
HENMT1	chr1:108555739:G:A	NI	CD8T	-0.0301031675281265	0.0777611880805419	0.499148803389808
HENMT1	chr1:108555739:G:A	NI	monocyte	-0.0241420086383743	0.0849398706141836	0.511260412993546
HENMT1	chr1:108555739:G:A	NI	B	0.0113245854506203	0.0711814591163624	0.58743931251581
HENMT1	chr1:108555739:G:A	NI	CD4T	-0.0249507246574575	0.0872894124086877	0.525664579565524
HENMT1	chr1:108555739:G:A	IAV	NK	-0.0133234642153148	0.057572946224028	0.548830461735502
HENMT1	chr1:108555739:G:A	IAV	CD8T	-0.0180485566396835	0.0559334218365184	0.520107422939927
HENMT1	chr1:108555739:G:A	IAV	monocyte	-0.0164994425236269	0.0685213508505315	0.546806381640739
HENMT1	chr1:108555739:G:A	IAV	B	0.00519788045364214	0.0591409604476311	0.608117631621269
HENMT1	chr1:108555739:G:A	IAV	CD4T	-0.0165375341142812	0.0722458686073952	0.550416959955919
HENMT1	chr1:108555739:G:A	LPS	NK	-0.0192110235858543	0.0647608123915189	0.524406158449362
HENMT1	chr1:108555739:G:A	LPS	CD8T	-0.0286867134480639	0.0700512649053294	0.485078088252739
HENMT1	chr1:108555739:G:A	LPS	monocyte	-0.0228794307614427	0.084202897646904	0.524679138430581
HENMT1	chr1:108555739:G:A	LPS	B	0.0063653429364046	0.0681353486440585	0.60307875041973
HENMT1	chr1:108555739:G:A	LPS	CD4T	-0.0155320404358461	0.0789085185791272	0.554850136130403
HENMT1	chr1:108555739:G:A	Tcruzi	NK	-0.0173376901529601	0.0651205445544882	0.536698093694195
HENMT1	chr1:108555739:G:A	Tcruzi	CD8T	-0.0267167236134294	0.0729823143224723	0.505011232317769
HENMT1	chr1:108555739:G:A	Tcruzi	monocyte	-0.0268889023702934	0.0843553831124732	0.51711953315668
HENMT1	chr1:108555739:G:A	Tcruzi	B	0.00616578657518791	0.065113074665858	0.605041997182583
HENMT1	chr1:108555739:G:A	Tcruzi	CD4T	-0.0240200312317209	0.0826992614571306	0.530564723634364
HENMT1	chr1:108578214:T:C	NI	NK	-0.00319803791188269	0.07425202351448	0.605070336100019
HENMT1	chr1:108578214:T:C	NI	CD8T	0.036637851292715	0.0903961594391076	0.468526700139583
HENMT1	chr1:108578214:T:C	NI	monocyte	-0.01671721266794	0.100936039328053	0.543034247599372
HENMT1	chr1:108578214:T:C	NI	B	0.0222745408370978	0.0832594922687174	0.514634665543626
HENMT1	chr1:108578214:T:C	NI	CD4T	0.0702964671753482	0.13042693628923	0.408061932423006
HENMT1	chr1:108578214:T:C	IAV	NK	-0.0061200715918664	0.0702857221517648	0.595415362258913
HENMT1	chr1:108578214:T:C	IAV	CD8T	0.0081067075565453	0.0621528410015758	0.552286446200163
HENMT1	chr1:108578214:T:C	IAV	monocyte	-0.0147053579872292	0.0832786157927543	0.557135920633802
HENMT1	chr1:108578214:T:C	IAV	B	0.0158185899050343	0.0709170140837104	0.528293690548379
HENMT1	chr1:108578214:T:C	IAV	CD4T	0.0507178221265105	0.102736046295656	0.434583048671991
HENMT1	chr1:108578214:T:C	LPS	NK	-0.00333000975060717	0.0746723772964667	0.601705136391631
HENMT1	chr1:108578214:T:C	LPS	CD8T	0.0218321820513531	0.073007233628275	0.499627773148744
HENMT1	chr1:108578214:T:C	LPS	monocyte	-0.0159620933823413	0.0993668940244108	0.551889139176088
HENMT1	chr1:108578214:T:C	LPS	B	0.0290407846611899	0.0867382079723082	0.489901148310438
HENMT1	chr1:108578214:T:C	LPS	CD4T	0.0498401850541399	0.10691773509692	0.442835512423352
HENMT1	chr1:108578214:T:C	Tcruzi	NK	-0.0105811552334103	0.0809567305831027	0.58187527676276
HENMT1	chr1:108578214:T:C	Tcruzi	CD8T	0.0310751923558076	0.0844456806874311	0.479764935226182
HENMT1	chr1:108578214:T:C	Tcruzi	monocyte	-0.0201920865799634	0.10032065527987	0.546122157168018
HENMT1	chr1:108578214:T:C	Tcruzi	B	0.020774661497135	0.0793017861474424	0.515029015853781
HENMT1	chr1:108578214:T:C	Tcruzi	CD4T	0.0692381638739244	0.126929711995406	0.409921679204629
HENMT1	chr1:108648224:C:G	NI	NK	0.128950258010856	0.069651469095641	0.0243286606174966
HENMT1	chr1:108648224:C:G	NI	CD8T	0.178584774937425	0.0742133325825408	0.00661670063489968
HENMT1	chr1:108648224:C:G	NI	monocyte	0.085767180116693	0.0843786597674493	0.147909775881009
HENMT1	chr1:108648224:C:G	NI	B	0.0297601820617073	0.0725388614993142	0.327154097007587
HENMT1	chr1:108648224:C:G	NI	CD4T	0.185748544835242	0.0822306503054366	0.0105804433701421
HENMT1	chr1:108648224:C:G	IAV	NK	0.121261326570115	0.0677229131804208	0.0256079985890708
HENMT1	chr1:108648224:C:G	IAV	CD8T	0.10754032631031	0.0606795738794844	0.0309494081360637
HENMT1	chr1:108648224:C:G	IAV	monocyte	-0.0410910505047531	0.079994472739164	0.323835012809042
HENMT1	chr1:108648224:C:G	IAV	B	0.000693318008473094	0.0684648001395846	0.470411298970479
HENMT1	chr1:108648224:C:G	IAV	CD4T	0.119149286390893	0.0699259371985654	0.0442392849376678
HENMT1	chr1:108648224:C:G	LPS	NK	0.125748465477056	0.0701940488101927	0.0283055548012578
HENMT1	chr1:108648224:C:G	LPS	CD8T	0.14780698522234	0.0663715395224355	0.00945045145337793
HENMT1	chr1:108648224:C:G	LPS	monocyte	0.0115150918795576	0.08194500423497	0.434247523802179
HENMT1	chr1:108648224:C:G	LPS	B	0.00761646360823921	0.0744791256073449	0.435468487355898
HENMT1	chr1:108648224:C:G	LPS	CD4T	0.199550240036146	0.084212220969379	0.00637813359120216
HENMT1	chr1:108648224:C:G	Tcruzi	NK	0.120090797850316	0.0705191587291365	0.0379177523088109
HENMT1	chr1:108648224:C:G	Tcruzi	CD8T	0.203150759796526	0.0810988773775161	0.00425278422030868
HENMT1	chr1:108648224:C:G	Tcruzi	monocyte	0.0457337930608008	0.0791221750135091	0.277380602041377
HENMT1	chr1:108648224:C:G	Tcruzi	B	0.0263401148591798	0.0696112980531098	0.337775860774101
HENMT1	chr1:108648224:C:G	Tcruzi	CD4T	0.152387535387216	0.0755670924490729	0.0222792937562939
HENMT1	chr1:108658010:T:C	NI	NK	-0.166969711284987	0.0489731786141873	0.000624820978224805
HENMT1	chr1:108658010:T:C	NI	CD8T	-0.277934000908305	0.0516058041884032	1.03632029624379e-08
HENMT1	chr1:108658010:T:C	NI	monocyte	-0.167317889668219	0.0587811965620129	0.00173992073014184
HENMT1	chr1:108658010:T:C	NI	B	-0.121453328824466	0.0533883632861647	0.0120610412254437
HENMT1	chr1:108658010:T:C	NI	CD4T	-0.252580335646096	0.0550419981854339	1.0633525422632e-05
HENMT1	chr1:108658010:T:C	IAV	NK	-0.183079143154061	0.0490657623072319	5.94549415009471e-05
HENMT1	chr1:108658010:T:C	IAV	CD8T	-0.178569660097843	0.0459818731816957	6.4765294063962e-05
HENMT1	chr1:108658010:T:C	IAV	monocyte	-0.0770177018233198	0.052477880416861	0.0717501411193312
HENMT1	chr1:108658010:T:C	IAV	B	-0.100180045192402	0.0501799468101825	0.0231214189736969
HENMT1	chr1:108658010:T:C	IAV	CD4T	-0.211550973609318	0.0498462026912163	4.02690735216149e-05
HENMT1	chr1:108658010:T:C	LPS	NK	-0.187672005720407	0.0505545677100255	0.000139676628658658
HENMT1	chr1:108658010:T:C	LPS	CD8T	-0.23864904642733	0.0477784817542348	9.33557268156804e-08
HENMT1	chr1:108658010:T:C	LPS	monocyte	-0.133573653795818	0.0594954152473637	0.0117407647230809
HENMT1	chr1:108658010:T:C	LPS	B	-0.12025381599503	0.0530299944541043	0.0125313144757612
HENMT1	chr1:108658010:T:C	LPS	CD4T	-0.27049836479511	0.0525050485808495	1.24619329411324e-07
HENMT1	chr1:108658010:T:C	Tcruzi	NK	-0.19255013135623	0.0520725467516749	0.000140722890879741
HENMT1	chr1:108658010:T:C	Tcruzi	CD8T	-0.259310455801216	0.0488258198782182	4.61487086322876e-08
HENMT1	chr1:108658010:T:C	Tcruzi	monocyte	-0.12210961995517	0.0579254097570505	0.0182906228287059
HENMT1	chr1:108658010:T:C	Tcruzi	B	-0.106712562960798	0.0518194489100669	0.0211961634638087
HENMT1	chr1:108658010:T:C	Tcruzi	CD4T	-0.296827791328093	0.0556168061463908	8.05322164509903e-09
HENMT1	chr1:108678990:A:G	NI	NK	0.130995727662685	0.0513032277078809	0.00671859677283131
HENMT1	chr1:108678990:A:G	NI	CD8T	0.194807323670547	0.0512906674785777	0.000110759956451693
HENMT1	chr1:108678990:A:G	NI	monocyte	0.144245400962296	0.0632158987154749	0.00809474414641118
HENMT1	chr1:108678990:A:G	NI	B	0.0917445585762545	0.0556213944937011	0.0487430266203829
HENMT1	chr1:108678990:A:G	NI	CD4T	0.19266030185946	0.0574171624686216	0.000717412389540807
HENMT1	chr1:108678990:A:G	IAV	NK	0.174005001987742	0.0542696008681783	0.00019306136582995
HENMT1	chr1:108678990:A:G	IAV	CD8T	0.141595838599964	0.0485114877980808	0.00174044435233888
HENMT1	chr1:108678990:A:G	IAV	monocyte	0.00328037894239322	0.0565926310413565	0.461815081883179
HENMT1	chr1:108678990:A:G	IAV	B	0.0594060083896147	0.0527662059537518	0.127061223574906
HENMT1	chr1:108678990:A:G	IAV	CD4T	0.198308535671347	0.0528474948946984	9.30630030279122e-05
HENMT1	chr1:108678990:A:G	LPS	NK	0.158375405265265	0.0531074368968108	0.00137730866184573
HENMT1	chr1:108678990:A:G	LPS	CD8T	0.178538221784809	0.0482708385930028	0.000101832823538883
HENMT1	chr1:108678990:A:G	LPS	monocyte	0.0117411073999229	0.0626474218041079	0.416361787536072
HENMT1	chr1:108678990:A:G	LPS	B	0.071335307936456	0.0557358685495371	0.100145061373287
HENMT1	chr1:108678990:A:G	LPS	CD4T	0.265291319845554	0.0596262330422542	2.99001120517389e-07
HENMT1	chr1:108678990:A:G	Tcruzi	NK	0.164588829639538	0.0549843698705472	0.00118789206883009
HENMT1	chr1:108678990:A:G	Tcruzi	CD8T	0.21141190105051	0.0514345903757636	8.56982687511652e-06
HENMT1	chr1:108678990:A:G	Tcruzi	monocyte	0.0970782886917125	0.0602411212153652	0.050433733399735
HENMT1	chr1:108678990:A:G	Tcruzi	B	0.100902603853384	0.0544197948197223	0.0292570185467742
HENMT1	chr1:108678990:A:G	Tcruzi	CD4T	0.18993197296407	0.0552072972076444	0.000563472228095002
HENMT1	chr1:108692180:A:G	NI	NK	0.00317270903965252	0.0335149126335589	0.603597760148104
HENMT1	chr1:108692180:A:G	NI	CD8T	0.0216522955377154	0.0374033483829832	0.438932748142099
HENMT1	chr1:108692180:A:G	NI	monocyte	0.0283061486528213	0.0472363547594944	0.413239336929287
HENMT1	chr1:108692180:A:G	NI	B	0.000588799849261376	0.035854070508037	0.618325350614846
HENMT1	chr1:108692180:A:G	NI	CD4T	0.00689514718506331	0.0598722395994303	0.550454733332801
HENMT1	chr1:108692180:A:G	IAV	NK	0.00413763746367953	0.0312951979290256	0.579559821886847
HENMT1	chr1:108692180:A:G	IAV	CD8T	0.0119366907931627	0.0305801145963397	0.502494315379126
HENMT1	chr1:108692180:A:G	IAV	monocyte	0.0219372834747814	0.0423384901710056	0.466399713973591
HENMT1	chr1:108692180:A:G	IAV	B	0.00112425332956283	0.0324669722306565	0.619580423267929
HENMT1	chr1:108692180:A:G	IAV	CD4T	-0.00859512728142353	0.0505129527369118	0.631273903469805
HENMT1	chr1:108692180:A:G	LPS	NK	0.0115926187731298	0.0338021843972751	0.511274383018335
HENMT1	chr1:108692180:A:G	LPS	CD8T	0.0148741993574859	0.0326599136308751	0.478424403332854
HENMT1	chr1:108692180:A:G	LPS	monocyte	0.0778186191654144	0.0841025639993631	0.224258048562843
HENMT1	chr1:108692180:A:G	LPS	B	0.000836771376796523	0.0356737292119638	0.612106268069215
HENMT1	chr1:108692180:A:G	LPS	CD4T	0.00255566006838755	0.0456219524718615	0.599263053443391
HENMT1	chr1:108692180:A:G	Tcruzi	NK	0.00759301796022241	0.0342716428354979	0.558305981036873
HENMT1	chr1:108692180:A:G	Tcruzi	CD8T	0.0148722042893543	0.0372575953863527	0.508237240026665
HENMT1	chr1:108692180:A:G	Tcruzi	monocyte	0.0121923922229715	0.0499353876861344	0.549135717580165
HENMT1	chr1:108692180:A:G	Tcruzi	B	-0.00466256650459501	0.0354334465576028	0.605540250520566
HENMT1	chr1:108692180:A:G	Tcruzi	CD4T	0.0633336301567615	0.0850329719442549	0.363698100695386
HENMT1	chr1:108743203:A:G	NI	NK	0.0465615193975544	0.058493190660644	0.310983374020111
HENMT1	chr1:108743203:A:G	NI	CD8T	0.0446691786043456	0.0586807591421462	0.328514830307732
HENMT1	chr1:108743203:A:G	NI	monocyte	0.0489431778641633	0.0712076734230071	0.334045741868443
HENMT1	chr1:108743203:A:G	NI	B	0.0213346861514351	0.0529771559267798	0.445166452514888
HENMT1	chr1:108743203:A:G	NI	CD4T	0.0249597319892392	0.0607762240441439	0.437586680588651
HENMT1	chr1:108743203:A:G	IAV	NK	0.0440249854626462	0.0555417748097807	0.310294200915128
HENMT1	chr1:108743203:A:G	IAV	CD8T	0.0386272737777775	0.0504875738346168	0.31876888975131
HENMT1	chr1:108743203:A:G	IAV	monocyte	0.0231155554738585	0.0527504596614999	0.436780933490563
HENMT1	chr1:108743203:A:G	IAV	B	0.0204964789865233	0.0474632025931576	0.435159184469492
HENMT1	chr1:108743203:A:G	IAV	CD4T	0.0339672687148889	0.0558827520476667	0.380703222488092
HENMT1	chr1:108743203:A:G	LPS	NK	0.0591098519931785	0.0688348363642308	0.2792055293602
HENMT1	chr1:108743203:A:G	LPS	CD8T	0.0338160713042507	0.0490158409714903	0.347481403193539
HENMT1	chr1:108743203:A:G	LPS	monocyte	0.00282890165935272	0.0667297469514143	0.538921000679787
HENMT1	chr1:108743203:A:G	LPS	B	0.0303014157795931	0.0552500004758789	0.396264059281878
HENMT1	chr1:108743203:A:G	LPS	CD4T	0.0290302495323326	0.0577519115151009	0.411958323978269
HENMT1	chr1:108743203:A:G	Tcruzi	NK	0.0548636522588788	0.0657000841523591	0.29254159369613
HENMT1	chr1:108743203:A:G	Tcruzi	CD8T	0.0359574312162867	0.0527547784544376	0.353627029844491
HENMT1	chr1:108743203:A:G	Tcruzi	monocyte	0.0488542027846695	0.0712025291796119	0.346672596364081
HENMT1	chr1:108743203:A:G	Tcruzi	B	0.031564376790892	0.054541999932355	0.387301698317099
HENMT1	chr1:108743203:A:G	Tcruzi	CD4T	0.016942702207534	0.0577570417776907	0.474323638212281
HENMT1	chr1:108748180:A:T	NI	NK	0.0333205307408563	0.060785398015396	0.356155242006217
HENMT1	chr1:108748180:A:T	NI	CD8T	0.0474055231026917	0.0661466544267273	0.30587420040999
HENMT1	chr1:108748180:A:T	NI	monocyte	0.108516876388143	0.106903783516021	0.185128287054227
HENMT1	chr1:108748180:A:T	NI	B	0.0387678299010956	0.0682876644895532	0.349179305201707
HENMT1	chr1:108748180:A:T	NI	CD4T	0.040317485974371	0.0752221261150227	0.356548143202102
HENMT1	chr1:108748180:A:T	IAV	NK	0.0332277361098222	0.057862363971674	0.346423537022926
HENMT1	chr1:108748180:A:T	IAV	CD8T	0.0317291696307917	0.0540832950825506	0.340300204582339
HENMT1	chr1:108748180:A:T	IAV	monocyte	0.0794425537728718	0.0843106157981117	0.226597824124212
HENMT1	chr1:108748180:A:T	IAV	B	0.0680115258794449	0.080087576125121	0.243319289613435
HENMT1	chr1:108748180:A:T	IAV	CD4T	0.0514207534559376	0.0687375632734968	0.296743647389743
HENMT1	chr1:108748180:A:T	LPS	NK	0.0407753541197875	0.0630404510671374	0.322384373807049
HENMT1	chr1:108748180:A:T	LPS	CD8T	0.0340460605987859	0.0572183713724828	0.33745459302447
HENMT1	chr1:108748180:A:T	LPS	monocyte	0.0907314099403064	0.0971794180205246	0.224584595147148
HENMT1	chr1:108748180:A:T	LPS	B	0.0495432346195616	0.0707913666998064	0.305672903763167
HENMT1	chr1:108748180:A:T	LPS	CD4T	0.0576971610486769	0.0744251310204395	0.288252758741886
HENMT1	chr1:108748180:A:T	Tcruzi	NK	0.0541608452744504	0.0714698172873251	0.284570353711143
HENMT1	chr1:108748180:A:T	Tcruzi	CD8T	0.0539427088316644	0.0670301427890887	0.276811604859739
HENMT1	chr1:108748180:A:T	Tcruzi	monocyte	0.0729393431631177	0.0851861778025289	0.256584962862211
HENMT1	chr1:108748180:A:T	Tcruzi	B	0.0379307648207686	0.0648930690503905	0.342524899521754
HENMT1	chr1:108748180:A:T	Tcruzi	CD4T	0.0676485702959455	0.0796833726612702	0.264971374634934
HERC1	chr15:63511590:A:T	NI	NK	0.0171313207823243	0.0480723602571372	0.526216273660345
HERC1	chr15:63511590:A:T	NI	CD8T	0.0201297817889444	0.0538692399141192	0.519169897839527
HERC1	chr15:63511590:A:T	NI	monocyte	0.0203779515107817	0.0634056014749053	0.510981612971597
HERC1	chr15:63511590:A:T	NI	B	0.0144756689891801	0.0509896358951878	0.548508457051411
HERC1	chr15:63511590:A:T	NI	CD4T	0.0317592294568965	0.0704010312172477	0.484511377607642
HERC1	chr15:63511590:A:T	IAV	NK	0.00634539714490224	0.0410857232280126	0.58511476279368
HERC1	chr15:63511590:A:T	IAV	CD8T	0.0107587382115097	0.0397294506892326	0.550187345100889
HERC1	chr15:63511590:A:T	IAV	monocyte	0.0105906543671461	0.0500754864651062	0.570072769204945
HERC1	chr15:63511590:A:T	IAV	B	0.0127766550742301	0.0443088108352751	0.547140090579413
HERC1	chr15:63511590:A:T	IAV	CD4T	0.0299036901015991	0.0612066344328527	0.480194205973047
HERC1	chr15:63511590:A:T	LPS	NK	0.0104471637087389	0.0448956658067532	0.558514275390767
HERC1	chr15:63511590:A:T	LPS	CD8T	0.0150657519955209	0.0457670833444252	0.527948724571777
HERC1	chr15:63511590:A:T	LPS	monocyte	0.0228484121391144	0.0654853586380291	0.513774972760528
HERC1	chr15:63511590:A:T	LPS	B	0.0113670351929736	0.0495153665332472	0.559312424584318
HERC1	chr15:63511590:A:T	LPS	CD4T	0.0324556065460907	0.0671835572498525	0.47784551464624
HERC1	chr15:63511590:A:T	Tcruzi	NK	0.00857602926950305	0.0468663349853136	0.574665879579543
HERC1	chr15:63511590:A:T	Tcruzi	CD8T	0.0187516835618098	0.0517792998011361	0.520563827304201
HERC1	chr15:63511590:A:T	Tcruzi	monocyte	0.0183146382434311	0.0610801572700258	0.538584491773207
HERC1	chr15:63511590:A:T	Tcruzi	B	0.0177551471138995	0.0509367176858481	0.526149263523723
HERC1	chr15:63511590:A:T	Tcruzi	CD4T	0.0382885590300427	0.0731330568639537	0.464080863412526
HERC1	chr15:63521525:C:T	NI	NK	-0.00724828578879957	0.0585295703534571	0.586417673530607
HERC1	chr15:63521525:C:T	NI	CD8T	-0.0120650550786714	0.0677970879158373	0.570580967257378
HERC1	chr15:63521525:C:T	NI	monocyte	0.070968258553075	0.1146952597054	0.361518517898644
HERC1	chr15:63521525:C:T	NI	B	0.0127417801844128	0.0651109681142577	0.555253477907664
HERC1	chr15:63521525:C:T	NI	CD4T	0.000523206372478145	0.0799706323831318	0.608865107610006
HERC1	chr15:63521525:C:T	IAV	NK	-0.00186670069101371	0.0526098571300447	0.612180092910505
HERC1	chr15:63521525:C:T	IAV	CD8T	-0.0121285990905476	0.0536002528236664	0.555186546901312
HERC1	chr15:63521525:C:T	IAV	monocyte	0.0440415574963556	0.0827287203940267	0.430974940216511
HERC1	chr15:63521525:C:T	IAV	B	0.0111887601304205	0.0562644992709136	0.553653016496452
HERC1	chr15:63521525:C:T	IAV	CD4T	-0.00255628989081132	0.0677016022377804	0.612720334400629
HERC1	chr15:63521525:C:T	LPS	NK	0.00371106214932958	0.0570807620943387	0.595438266224317
HERC1	chr15:63521525:C:T	LPS	CD8T	-0.00972982809949491	0.0585280201403571	0.570886978392139
HERC1	chr15:63521525:C:T	LPS	monocyte	0.0412609425831416	0.0906596782973567	0.449206349801152
HERC1	chr15:63521525:C:T	LPS	B	0.0203101491845403	0.0672455596526779	0.518043768117714
HERC1	chr15:63521525:C:T	LPS	CD4T	0.00422409031113474	0.0747676076610441	0.59677331749487
HERC1	chr15:63521525:C:T	Tcruzi	NK	-0.00174437073734717	0.0598622172592176	0.611953062062106
HERC1	chr15:63521525:C:T	Tcruzi	CD8T	-0.0135860762268692	0.066257017900523	0.560937048514599
HERC1	chr15:63521525:C:T	Tcruzi	monocyte	0.0537683808550419	0.0979582826061811	0.421127982504855
HERC1	chr15:63521525:C:T	Tcruzi	B	0.0123857958963402	0.0621216482280113	0.552223027038084
HERC1	chr15:63521525:C:T	Tcruzi	CD4T	-0.00505329239373686	0.0761568534167906	0.602393400160492
HERC1	chr15:63526985:C:T	NI	NK	0.0735619975895877	0.0674696854800557	0.145359063054995
HERC1	chr15:63526985:C:T	NI	CD8T	0.121396726261577	0.0817133925812903	0.0768714030348322
HERC1	chr15:63526985:C:T	NI	monocyte	-0.0618358770639817	0.0914944980797494	0.275751126266883
HERC1	chr15:63526985:C:T	NI	B	0.0493823973440187	0.0707648648451167	0.256068300924646
HERC1	chr15:63526985:C:T	NI	CD4T	0.175559301119248	0.107867528794401	0.059916835320127
HERC1	chr15:63526985:C:T	IAV	NK	0.0626388037966598	0.0605031025999317	0.159463477739404
HERC1	chr15:63526985:C:T	IAV	CD8T	0.0748832790234738	0.0615945298865587	0.115526133548391
HERC1	chr15:63526985:C:T	IAV	monocyte	-0.0430042314677549	0.0746723789289673	0.311860921327402
HERC1	chr15:63526985:C:T	IAV	B	0.0296460018478267	0.0609825660138815	0.322770251424322
HERC1	chr15:63526985:C:T	IAV	CD4T	0.127548838665008	0.0840223393892599	0.0742989303856266
HERC1	chr15:63526985:C:T	LPS	NK	0.0723970781245221	0.0656981568984521	0.143644402429232
HERC1	chr15:63526985:C:T	LPS	CD8T	0.0920021425485773	0.0681025627915862	0.0951164143766978
HERC1	chr15:63526985:C:T	LPS	monocyte	-0.084872515690417	0.101425746828823	0.219533694427538
HERC1	chr15:63526985:C:T	LPS	B	0.0363074345224326	0.067737013439042	0.306544374749376
HERC1	chr15:63526985:C:T	LPS	CD4T	0.159618421894534	0.0998931286473938	0.0635585537174437
HERC1	chr15:63526985:C:T	Tcruzi	NK	0.0707148152983037	0.0696476453606362	0.162403464443547
HERC1	chr15:63526985:C:T	Tcruzi	CD8T	0.101404129845262	0.073471157022635	0.0939251988373031
HERC1	chr15:63526985:C:T	Tcruzi	monocyte	-0.071105554219691	0.0924540907945812	0.245972913876963
HERC1	chr15:63526985:C:T	Tcruzi	B	0.0355673845888591	0.0664498879956959	0.30657063279001
HERC1	chr15:63526985:C:T	Tcruzi	CD4T	0.154242327373442	0.0969996193083509	0.0663922763035945
HERC1	chr15:63549694:C:G	NI	NK	0.00439959251772024	0.0587351514706995	0.612356573238036
HERC1	chr15:63549694:C:G	NI	CD8T	-0.000343318351017271	0.0657044131415418	0.623379745275418
HERC1	chr15:63549694:C:G	NI	monocyte	-0.00308650987040742	0.0778035033832429	0.591281909752127
HERC1	chr15:63549694:C:G	NI	B	-0.032853057897657	0.0775676970243003	0.487041327881669
HERC1	chr15:63549694:C:G	NI	CD4T	6.09821547240991e-05	0.0809039422468755	0.617132291027139
HERC1	chr15:63549694:C:G	IAV	NK	-0.00614530932050094	0.0537648318571645	0.593422292947707
HERC1	chr15:63549694:C:G	IAV	CD8T	0.00100758089045216	0.0503031535061073	0.627313351280206
HERC1	chr15:63549694:C:G	IAV	monocyte	-0.0104251233925978	0.0657139745336775	0.57916715238559
HERC1	chr15:63549694:C:G	IAV	B	-0.0349665503525731	0.0747560053978368	0.464322807461503
HERC1	chr15:63549694:C:G	IAV	CD4T	-0.00313619626217738	0.0681689024268427	0.611192162535519
HERC1	chr15:63549694:C:G	LPS	NK	-0.00408619380166777	0.0573231815647016	0.600879881784301
HERC1	chr15:63549694:C:G	LPS	CD8T	-0.00223065794219684	0.0566697102303706	0.609546710373678
HERC1	chr15:63549694:C:G	LPS	monocyte	-0.00100812091994052	0.0787936091467972	0.606994436053895
HERC1	chr15:63549694:C:G	LPS	B	-0.0340285073818396	0.0779369816068069	0.477451141568053
HERC1	chr15:63549694:C:G	LPS	CD4T	-0.00309535292193102	0.0754029030652853	0.608372982646833
HERC1	chr15:63549694:C:G	Tcruzi	NK	-0.000111352066800839	0.0596507475738219	0.623176020246419
HERC1	chr15:63549694:C:G	Tcruzi	CD8T	-1.69461658417501e-05	0.0631265727359583	0.623222912701438
HERC1	chr15:63549694:C:G	Tcruzi	monocyte	-0.00486013701796097	0.0749768037285849	0.600727054208337
HERC1	chr15:63549694:C:G	Tcruzi	B	-0.0285019566779127	0.0711255220960833	0.494616560029609
HERC1	chr15:63549694:C:G	Tcruzi	CD4T	-0.000692582833385442	0.0762232834191761	0.620322523172911
HERC1	chr15:63614410:T:C	NI	NK	-0.00231395335348043	0.0615438787978566	0.595149383264877
HERC1	chr15:63614410:T:C	NI	CD8T	-0.0236689848570504	0.0736084924493632	0.508099740623361
HERC1	chr15:63614410:T:C	NI	monocyte	-0.00958054313743083	0.0824251086112201	0.55525714064409
HERC1	chr15:63614410:T:C	NI	B	-0.0270207003140902	0.0744630650116073	0.494390592198055
HERC1	chr15:63614410:T:C	NI	CD4T	-0.049374618810132	0.10157088957708	0.443360363634475
HERC1	chr15:63614410:T:C	IAV	NK	0.00413547016758689	0.0584414190038791	0.61023149825762
HERC1	chr15:63614410:T:C	IAV	CD8T	-0.00784965688350344	0.0535042855335094	0.560160163844411
HERC1	chr15:63614410:T:C	IAV	monocyte	-0.0104770135550674	0.0683968692475049	0.565011979419356
HERC1	chr15:63614410:T:C	IAV	B	-0.0229514762531182	0.0640405771437162	0.495596651968914
HERC1	chr15:63614410:T:C	IAV	CD4T	-0.0516591787031713	0.0957321240238913	0.426511442922813
HERC1	chr15:63614410:T:C	LPS	NK	0.00629645797935736	0.0645199360204214	0.598901840013563
HERC1	chr15:63614410:T:C	LPS	CD8T	-0.0198529942110881	0.063613290213508	0.50790469566051
HERC1	chr15:63614410:T:C	LPS	monocyte	0.000977773304366779	0.0835379968184119	0.600102367489805
HERC1	chr15:63614410:T:C	LPS	B	-0.0247124058642805	0.0721397393276395	0.497595535943456
HERC1	chr15:63614410:T:C	LPS	CD4T	-0.0504703927263108	0.099091890116134	0.437476086803311
HERC1	chr15:63614410:T:C	Tcruzi	NK	-1.13064228910995e-05	0.0647461332989938	0.603581738196842
HERC1	chr15:63614410:T:C	Tcruzi	CD8T	-0.0200718931107756	0.0698938595569306	0.516719919149638
HERC1	chr15:63614410:T:C	Tcruzi	monocyte	-0.0121473046254453	0.0805943728197214	0.560674076423562
HERC1	chr15:63614410:T:C	Tcruzi	B	-0.0269700578729948	0.0720347477945242	0.488647723123071
HERC1	chr15:63614410:T:C	Tcruzi	CD4T	-0.0420842326737163	0.0928740075871123	0.461315459236036
HERC1	chr15:63623346:C:T	NI	NK	-0.063077349856552	0.045256805645311	0.0797307399030528
HERC1	chr15:63623346:C:T	NI	CD8T	-0.0934537609331436	0.0475466735982247	0.0234098095767981
HERC1	chr15:63623346:C:T	NI	monocyte	0.057959358752085	0.0525911341740315	0.133898064480109
HERC1	chr15:63623346:C:T	NI	B	-0.2369440869486	0.0537896520501358	4.39802540830314e-07
HERC1	chr15:63623346:C:T	NI	CD4T	-0.0670222644068271	0.0524591542378255	0.101143128529153
HERC1	chr15:63623346:C:T	IAV	NK	-0.049442934841572	0.0402842863453196	0.107980270571731
HERC1	chr15:63623346:C:T	IAV	CD8T	-0.0311299309858058	0.0449190892514225	0.235121819826011
HERC1	chr15:63623346:C:T	IAV	monocyte	0.0959886971796658	0.050596262766214	0.0244727271174413
HERC1	chr15:63623346:C:T	IAV	B	-0.115388510533038	0.0443937445395505	0.00584685581232647
HERC1	chr15:63623346:C:T	IAV	CD4T	-0.0613369632444012	0.0457504343683494	0.0900018729723754
HERC1	chr15:63623346:C:T	LPS	NK	-0.0576128738506577	0.042246638301965	0.0851061954153314
HERC1	chr15:63623346:C:T	LPS	CD8T	-0.064889699929113	0.0439537899202384	0.0689384675477341
HERC1	chr15:63623346:C:T	LPS	monocyte	0.0632521972289095	0.0568870902531625	0.131254360399844
HERC1	chr15:63623346:C:T	LPS	B	-0.22968627133336	0.0504737077469825	2.37289224935822e-07
HERC1	chr15:63623346:C:T	LPS	CD4T	-0.0938512895839807	0.0498866036249832	0.0291702286482567
HERC1	chr15:63623346:C:T	Tcruzi	NK	-0.0626315120197912	0.0505270840661412	0.104167286236201
HERC1	chr15:63623346:C:T	Tcruzi	CD8T	-0.0987893755622166	0.0464947320920276	0.0150291665179537
HERC1	chr15:63623346:C:T	Tcruzi	monocyte	0.0391853538975012	0.0534041747572675	0.229588286023823
HERC1	chr15:63623346:C:T	Tcruzi	B	-0.199702342646593	0.0505992227438255	1.48941733991714e-05
HERC1	chr15:63623346:C:T	Tcruzi	CD4T	-0.0945284525771533	0.0507746326716932	0.0308518530556569
HERC1	chr15:63740966:G:T	NI	NK	0.0658256711460482	0.0448350069837029	0.0726335406406486
HERC1	chr15:63740966:G:T	NI	CD8T	0.0961659667563845	0.0519168257170865	0.0389562827183366
HERC1	chr15:63740966:G:T	NI	monocyte	-0.0108788998742913	0.0546705301656567	0.447220561734301
HERC1	chr15:63740966:G:T	NI	B	0.0296279433780131	0.0458499641099022	0.26069036694077
HERC1	chr15:63740966:G:T	NI	CD4T	0.105899323727361	0.059032132743158	0.0444767251287165
HERC1	chr15:63740966:G:T	IAV	NK	0.061955145068752	0.0410517966850361	0.0677852753530519
HERC1	chr15:63740966:G:T	IAV	CD8T	0.0616412830596415	0.0402910692239038	0.0638702824780835
HERC1	chr15:63740966:G:T	IAV	monocyte	0.0122679726540079	0.0457592266974726	0.404232201655206
HERC1	chr15:63740966:G:T	IAV	B	0.0267526826960385	0.0405262807851123	0.255039871959057
HERC1	chr15:63740966:G:T	IAV	CD4T	0.119285090877022	0.0598868067771477	0.0311217595410467
HERC1	chr15:63740966:G:T	LPS	NK	0.0759341781356312	0.0457971661847024	0.0500501965999038
HERC1	chr15:63740966:G:T	LPS	CD8T	0.0828014732379002	0.0459792901370562	0.0398132906777601
HERC1	chr15:63740966:G:T	LPS	monocyte	-0.00678072324698154	0.0556757578829167	0.476249952679156
HERC1	chr15:63740966:G:T	LPS	B	0.0380260813283713	0.0447121461133419	0.201635441577986
HERC1	chr15:63740966:G:T	LPS	CD4T	0.113993407854834	0.0591487006918259	0.0349177428422383
HERC1	chr15:63740966:G:T	Tcruzi	NK	0.0655698815622549	0.0467616891554795	0.0813476997248877
HERC1	chr15:63740966:G:T	Tcruzi	CD8T	0.0861043281833587	0.0481681303064244	0.0441420434391902
HERC1	chr15:63740966:G:T	Tcruzi	monocyte	-0.0152028948435039	0.0541816934001493	0.417592581808633
HERC1	chr15:63740966:G:T	Tcruzi	B	0.0210667207205083	0.0441459504349205	0.312205458401994
HERC1	chr15:63740966:G:T	Tcruzi	CD4T	0.097594403060591	0.0553589402906432	0.0479441124970682
HERC1	chr15:63848837:A:T	NI	NK	-0.0275215150872048	0.0429994673698113	0.392046262848996
HERC1	chr15:63848837:A:T	NI	CD8T	-0.0362428253807976	0.0494195407978011	0.362294590003206
HERC1	chr15:63848837:A:T	NI	monocyte	-0.00324696309089178	0.0493828944293235	0.569408887147597
HERC1	chr15:63848837:A:T	NI	B	0.00315600581893443	0.0421977135950338	0.614501849664074
HERC1	chr15:63848837:A:T	NI	CD4T	-0.0502440207767937	0.0632040439906194	0.334358586078702
HERC1	chr15:63848837:A:T	IAV	NK	-0.0173702139426062	0.0357728989964355	0.443110487551485
HERC1	chr15:63848837:A:T	IAV	CD8T	-0.01860854213767	0.0349406663960495	0.424473721298261
HERC1	chr15:63848837:A:T	IAV	monocyte	-0.0024315415333858	0.0408065296489761	0.591736007766827
HERC1	chr15:63848837:A:T	IAV	B	-0.00084253766436764	0.0358311975412359	0.596422046937444
HERC1	chr15:63848837:A:T	IAV	CD4T	-0.0435815594058285	0.0546671812468428	0.340354766137315
HERC1	chr15:63848837:A:T	LPS	NK	-0.0299564462736402	0.0438373632665726	0.372607525132725
HERC1	chr15:63848837:A:T	LPS	CD8T	-0.0295944057451682	0.0423149014928546	0.367581103217574
HERC1	chr15:63848837:A:T	LPS	monocyte	0.000276570414747726	0.0502685910096674	0.599998854378939
HERC1	chr15:63848837:A:T	LPS	B	0.00340768847453448	0.0416106477441704	0.60900484804186
HERC1	chr15:63848837:A:T	LPS	CD4T	-0.052368690615208	0.0634768878676848	0.324912853564457
HERC1	chr15:63848837:A:T	Tcruzi	NK	-0.0332316947790234	0.0484481661508368	0.371256599675922
HERC1	chr15:63848837:A:T	Tcruzi	CD8T	-0.0339213429222453	0.0471970810941654	0.365317217343802
HERC1	chr15:63848837:A:T	Tcruzi	monocyte	-0.000496831320995318	0.0481092157451815	0.601472962646713
HERC1	chr15:63848837:A:T	Tcruzi	B	-0.000480558120924599	0.0396748779307548	0.598163596944844
HERC1	chr15:63848837:A:T	Tcruzi	CD4T	-0.0435060717196221	0.0574890362055889	0.353847845168743
HERC1	chr15:63887891:C:T	NI	NK	-0.0572254720707129	0.0721047506273674	0.300776707604488
HERC1	chr15:63887891:C:T	NI	CD8T	-0.0561888683169567	0.0716820467818974	0.314265825443648
HERC1	chr15:63887891:C:T	NI	monocyte	0.0256056090175947	0.0751215633934532	0.472072706184259
HERC1	chr15:63887891:C:T	NI	B	-0.0314133121719824	0.0613597521731433	0.410061826932003
HERC1	chr15:63887891:C:T	NI	CD4T	-0.0389076881616643	0.073386941928222	0.394175683431453
HERC1	chr15:63887891:C:T	IAV	NK	-0.0279814994832976	0.0505047667886719	0.389714193517618
HERC1	chr15:63887891:C:T	IAV	CD8T	-0.0510211712287349	0.0648498868491708	0.298094402120912
HERC1	chr15:63887891:C:T	IAV	monocyte	0.0117681151056822	0.0592061034817969	0.538224990795943
HERC1	chr15:63887891:C:T	IAV	B	-0.0235223186733299	0.052304024695512	0.430281888598138
HERC1	chr15:63887891:C:T	IAV	CD4T	-0.0419753270822283	0.0651670815835464	0.364903152176017
HERC1	chr15:63887891:C:T	LPS	NK	-0.0468546223598364	0.062791321600004	0.321938614037121
HERC1	chr15:63887891:C:T	LPS	CD8T	-0.0450460344373462	0.0604533557159651	0.323380511611955
HERC1	chr15:63887891:C:T	LPS	monocyte	0.00367439135263947	0.0692721428791382	0.575297181686921
HERC1	chr15:63887891:C:T	LPS	B	-0.0249328468120571	0.057908712898919	0.433387237620021
HERC1	chr15:63887891:C:T	LPS	CD4T	-0.0418317488375688	0.0698669384789633	0.376843227053357
HERC1	chr15:63887891:C:T	Tcruzi	NK	-0.048109546715042	0.0662646524127259	0.328218948447555
HERC1	chr15:63887891:C:T	Tcruzi	CD8T	-0.0532940863933448	0.0683727187156967	0.314513096052873
HERC1	chr15:63887891:C:T	Tcruzi	monocyte	0.0183021243679995	0.0699088805082788	0.514553228938125
HERC1	chr15:63887891:C:T	Tcruzi	B	-0.031736193989103	0.0597038020619371	0.401665462198275
HERC1	chr15:63887891:C:T	Tcruzi	CD4T	-0.0558095916434704	0.0775340967182333	0.337304288761479
HERC1	chr15:63897451:C:G	NI	NK	-0.0349264435423497	0.0359840736552453	0.161636094869822
HERC1	chr15:63897451:C:G	NI	CD8T	-0.0464422453835015	0.0378446487002457	0.107831122440547
HERC1	chr15:63897451:C:G	NI	monocyte	0.0888131048591588	0.0486187084843304	0.0290763904012447
HERC1	chr15:63897451:C:G	NI	B	-0.0880182782326571	0.043211027765448	0.0165686569766037
HERC1	chr15:63897451:C:G	NI	CD4T	-0.0669856921051405	0.0431582750786808	0.060210352847651
HERC1	chr15:63897451:C:G	IAV	NK	-0.0214159145955656	0.0323152566862317	0.247912645006622
HERC1	chr15:63897451:C:G	IAV	CD8T	-0.0263025131233041	0.0336895229189605	0.20788170954211
HERC1	chr15:63897451:C:G	IAV	monocyte	0.0945827098527741	0.0471194148968243	0.0163518932298472
HERC1	chr15:63897451:C:G	IAV	B	-0.0381106073868482	0.0352614904801396	0.135897583315392
HERC1	chr15:63897451:C:G	IAV	CD4T	-0.0517381992029348	0.0375052757843787	0.0831221706203069
HERC1	chr15:63897451:C:G	LPS	NK	-0.0526687790396337	0.035798838768537	0.0642914001027798
HERC1	chr15:63897451:C:G	LPS	CD8T	-0.0435098885653343	0.0345610457779765	0.0997047573643684
HERC1	chr15:63897451:C:G	LPS	monocyte	0.0531850017098297	0.0471546838123338	0.127542025260542
HERC1	chr15:63897451:C:G	LPS	B	-0.0787806490617203	0.0400855229379662	0.0210161207651486
HERC1	chr15:63897451:C:G	LPS	CD4T	-0.0771609224783199	0.042329039384868	0.0314091793225557
HERC1	chr15:63897451:C:G	Tcruzi	NK	-0.0431960109059177	0.0396127137245967	0.131267813636566
HERC1	chr15:63897451:C:G	Tcruzi	CD8T	-0.0449793735533267	0.0365881874831534	0.107228556016099
HERC1	chr15:63897451:C:G	Tcruzi	monocyte	0.0543056849189642	0.0443483403977216	0.108952890465035
HERC1	chr15:63897451:C:G	Tcruzi	B	-0.0729189811707192	0.0403484591713274	0.0302231493182519
HERC1	chr15:63897451:C:G	Tcruzi	CD4T	-0.0745271968590908	0.0423062644804886	0.0373566900691016
HERC1	chr15:63916675:A:T	NI	NK	0.00195215306143969	0.0416916798656574	0.650834951435389
HERC1	chr15:63916675:A:T	NI	CD8T	-0.0114976085339483	0.0484587702478325	0.583547566270255
HERC1	chr15:63916675:A:T	NI	monocyte	-0.00242298502515781	0.055789936106556	0.615963089387232
HERC1	chr15:63916675:A:T	NI	B	-0.0127252490036239	0.04799219743939	0.574215481763576
HERC1	chr15:63916675:A:T	NI	CD4T	-0.0260288735488703	0.0656673745025412	0.521262879493709
HERC1	chr15:63916675:A:T	IAV	NK	0.00346162070988452	0.0386890628190976	0.638534153848468
HERC1	chr15:63916675:A:T	IAV	CD8T	-0.0011725008805426	0.0360074070663517	0.64140875396523
HERC1	chr15:63916675:A:T	IAV	monocyte	0.00771883445715336	0.047075133984701	0.612757976662422
HERC1	chr15:63916675:A:T	IAV	B	-0.0101494702847254	0.0412175164121519	0.580116489614175
HERC1	chr15:63916675:A:T	IAV	CD4T	-0.015953273100427	0.0517118447594107	0.560925064821578
HERC1	chr15:63916675:A:T	LPS	NK	0.0039854567904117	0.0421034592538153	0.630388413460233
HERC1	chr15:63916675:A:T	LPS	CD8T	0.000749175759909684	0.0413363303658723	0.649015298623713
HERC1	chr15:63916675:A:T	LPS	monocyte	0.0143136539377697	0.0613814824103115	0.572531370152028
HERC1	chr15:63916675:A:T	LPS	B	-0.0131418528113304	0.0479098304134887	0.566945888488078
HERC1	chr15:63916675:A:T	LPS	CD4T	-0.0179708460511454	0.0575870238835806	0.555160740910286
HERC1	chr15:63916675:A:T	Tcruzi	NK	0.00341317492311135	0.0438404661157028	0.640881021794832
HERC1	chr15:63916675:A:T	Tcruzi	CD8T	-0.0109690170467281	0.0465187647731364	0.581945271492108
HERC1	chr15:63916675:A:T	Tcruzi	monocyte	0.00120681828921733	0.0531244138566229	0.647084957369061
HERC1	chr15:63916675:A:T	Tcruzi	B	-0.013895762414672	0.0466793456321612	0.562183530907766
HERC1	chr15:63916675:A:T	Tcruzi	CD4T	-0.0209598217104601	0.0594923639610459	0.544935489989318
HERC2	chr15:28062743:G:T	NI	NK	-0.0274988895745653	0.0539577170867138	0.464262293836289
HERC2	chr15:28062743:G:T	NI	CD8T	-0.0210811704311755	0.0534591055830263	0.506162509988891
HERC2	chr15:28062743:G:T	NI	monocyte	-0.0241945751085762	0.0625840471181866	0.484948813046947
HERC2	chr15:28062743:G:T	NI	B	-0.00593767616158155	0.050111467565987	0.590912221145484
HERC2	chr15:28062743:G:T	NI	CD4T	-0.0212378756814707	0.0634902845019054	0.517754843356807
HERC2	chr15:28062743:G:T	IAV	NK	-0.0291608912687187	0.0534195748052776	0.448207214159112
HERC2	chr15:28062743:G:T	IAV	CD8T	-0.0181326829386062	0.0426796421481557	0.494549998166316
HERC2	chr15:28062743:G:T	IAV	monocyte	-0.0185784160257871	0.0502505331730019	0.5156634776861
HERC2	chr15:28062743:G:T	IAV	B	-0.0081687650946434	0.0436594894891153	0.571594548831947
HERC2	chr15:28062743:G:T	IAV	CD4T	-0.0173713562475566	0.0537638069512513	0.529085945874144
HERC2	chr15:28062743:G:T	LPS	NK	-0.0331355349075133	0.058838615973712	0.435691202508762
HERC2	chr15:28062743:G:T	LPS	CD8T	-0.0236939248828241	0.0496799644600759	0.472309040404577
HERC2	chr15:28062743:G:T	LPS	monocyte	-0.0125763653000848	0.0559471414740354	0.544104876506859
HERC2	chr15:28062743:G:T	LPS	B	-0.0149580444264044	0.0511016643202211	0.535298221120317
HERC2	chr15:28062743:G:T	LPS	CD4T	-0.0228332781033054	0.0602106955504698	0.506783174869218
HERC2	chr15:28062743:G:T	Tcruzi	NK	-0.0298139912714601	0.0569178680503459	0.456345458751443
HERC2	chr15:28062743:G:T	Tcruzi	CD8T	-0.0225350726159278	0.0524889439158432	0.4931628477977
HERC2	chr15:28062743:G:T	Tcruzi	monocyte	-0.0333788125956867	0.067037820371754	0.461070944935716
HERC2	chr15:28062743:G:T	Tcruzi	B	-0.00737014544863673	0.0477157830620839	0.578691968129131
HERC2	chr15:28062743:G:T	Tcruzi	CD4T	-0.0194212492880668	0.0595350110003559	0.526817665620929
HERC2	chr15:28089407:A:T	NI	NK	-0.0209040851566092	0.0548246822897336	0.355285607051404
HERC2	chr15:28089407:A:T	NI	CD8T	0.138304615814538	0.0536385270804395	0.00525234964147378
HERC2	chr15:28089407:A:T	NI	monocyte	0.0601211763879882	0.0562097932387568	0.141632426812086
HERC2	chr15:28089407:A:T	NI	B	-0.107483512050908	0.0608838360794435	0.0347856956860617
HERC2	chr15:28089407:A:T	NI	CD4T	0.343346112562858	0.0576077687424628	3.76513005117846e-10
HERC2	chr15:28089407:A:T	IAV	NK	0.0496194984584706	0.0507498672730404	0.162413902577075
HERC2	chr15:28089407:A:T	IAV	CD8T	0.0512511105291654	0.0515397127892543	0.157385167465682
HERC2	chr15:28089407:A:T	IAV	monocyte	-0.0554795966957715	0.0517098391152503	0.140503762270996
HERC2	chr15:28089407:A:T	IAV	B	-0.00538177839939294	0.0530052509638641	0.459754100834546
HERC2	chr15:28089407:A:T	IAV	CD4T	0.270347893065514	0.053034239070521	1.21947057060999e-07
HERC2	chr15:28089407:A:T	LPS	NK	0.0336747373446834	0.0530659316067535	0.261352180477992
HERC2	chr15:28089407:A:T	LPS	CD8T	0.0722483775934651	0.0517462307641988	0.0822361082963487
HERC2	chr15:28089407:A:T	LPS	monocyte	-0.0353927438912343	0.0455738480534738	0.218772151025811
HERC2	chr15:28089407:A:T	LPS	B	0.0157594917418954	0.0543738845584523	0.38748317558935
HERC2	chr15:28089407:A:T	LPS	CD4T	0.335089635025625	0.0549405944384888	9.64205765496101e-11
HERC2	chr15:28089407:A:T	Tcruzi	NK	-0.0476293337727163	0.0601884871513868	0.216013740429175
HERC2	chr15:28089407:A:T	Tcruzi	CD8T	0.117698731944046	0.0513280016291453	0.0116961935690978
HERC2	chr15:28089407:A:T	Tcruzi	monocyte	0.0403019649442881	0.0557325760868668	0.234727864558109
HERC2	chr15:28089407:A:T	Tcruzi	B	-0.044315980804942	0.0562787180309485	0.215468623973102
HERC2	chr15:28089407:A:T	Tcruzi	CD4T	0.302598823334274	0.0548474787414377	1.65474492551434e-08
HERC2	chr15:28136390:T:C	NI	NK	0.0429255083488827	0.125779513094643	0.348374365162408
HERC2	chr15:28136390:T:C	NI	CD8T	0.441645070745098	0.134562448474562	0.000114693808023649
HERC2	chr15:28136390:T:C	NI	monocyte	0.181279770610709	0.134912024094989	0.0850891043230016
HERC2	chr15:28136390:T:C	NI	B	0.141469412706219	0.130964107476338	0.136986383094191
HERC2	chr15:28136390:T:C	NI	CD4T	0.649125144007163	0.153066301733115	2.63775597892857e-06
HERC2	chr15:28136390:T:C	IAV	NK	0.100192535691957	0.111962543328448	0.179056357361678
HERC2	chr15:28136390:T:C	IAV	CD8T	0.159763016345915	0.108580798388155	0.0696215831220253
HERC2	chr15:28136390:T:C	IAV	monocyte	0.0275037999737829	0.117323075287597	0.396278355523147
HERC2	chr15:28136390:T:C	IAV	B	0.173876304096523	0.117826149465148	0.0658222390545388
HERC2	chr15:28136390:T:C	IAV	CD4T	0.519686440794291	0.133412490954641	1.05145376584065e-05
HERC2	chr15:28136390:T:C	LPS	NK	0.0757341736927662	0.121843049480972	0.255751215955446
HERC2	chr15:28136390:T:C	LPS	CD8T	0.284364154532891	0.113514964901124	0.00540445052489686
HERC2	chr15:28136390:T:C	LPS	monocyte	0.0677082073094067	0.117488435662498	0.279086362436076
HERC2	chr15:28136390:T:C	LPS	B	0.221721459886275	0.126401319160302	0.0370718293812751
HERC2	chr15:28136390:T:C	LPS	CD4T	0.649751536967396	0.152790136976866	2.01175424094545e-06
HERC2	chr15:28136390:T:C	Tcruzi	NK	0.0212130399081481	0.136330042244105	0.413700507338847
HERC2	chr15:28136390:T:C	Tcruzi	CD8T	0.284452684872938	0.117368418991691	0.00973521009286083
HERC2	chr15:28136390:T:C	Tcruzi	monocyte	0.0975030249261208	0.129475393479873	0.221094719619916
HERC2	chr15:28136390:T:C	Tcruzi	B	0.217083898928846	0.12605615376059	0.0386349862330491
HERC2	chr15:28136390:T:C	Tcruzi	CD4T	0.589118515494676	0.140853337881806	4.1518604513249e-06
HERC2	chr15:28143605:C:T	NI	NK	0.0369065342580834	0.0777559077291427	0.423818466412985
HERC2	chr15:28143605:C:T	NI	CD8T	0.0592795757307733	0.0959274650118821	0.3722971574521
HERC2	chr15:28143605:C:T	NI	monocyte	-0.0167438411550709	0.0917834308872838	0.527411828104439
HERC2	chr15:28143605:C:T	NI	B	0.0526198690660927	0.0934723372680189	0.390668570172955
HERC2	chr15:28143605:C:T	NI	CD4T	0.0820055541539228	0.123043549850913	0.347117221669434
HERC2	chr15:28143605:C:T	IAV	NK	0.0417202323709885	0.0773181628717655	0.399116244461272
HERC2	chr15:28143605:C:T	IAV	CD8T	0.0409774442396425	0.0721161866951663	0.387797168674778
HERC2	chr15:28143605:C:T	IAV	monocyte	-0.0232518844025285	0.0804167308690943	0.507008791673014
HERC2	chr15:28143605:C:T	IAV	B	0.0430773219447981	0.0795617713830487	0.398512231964306
HERC2	chr15:28143605:C:T	IAV	CD4T	0.0634423584664213	0.100085587299881	0.366652863696261
HERC2	chr15:28143605:C:T	LPS	NK	0.0412764664517349	0.0803976391813849	0.406441817144196
HERC2	chr15:28143605:C:T	LPS	CD8T	0.0481547457162511	0.0815277637673107	0.378167851888691
HERC2	chr15:28143605:C:T	LPS	monocyte	-0.0148268849296943	0.086188111537684	0.536679166770456
HERC2	chr15:28143605:C:T	LPS	B	0.0524437474575661	0.092672780425865	0.386312125705287
HERC2	chr15:28143605:C:T	LPS	CD4T	0.0790960683210289	0.11772694297904	0.346954248410628
HERC2	chr15:28143605:C:T	Tcruzi	NK	0.0339437247679882	0.0784049736090124	0.436634275181001
HERC2	chr15:28143605:C:T	Tcruzi	CD8T	0.0540537483060835	0.0899821604158408	0.378036007812607
HERC2	chr15:28143605:C:T	Tcruzi	monocyte	-0.0209247587020701	0.09014303300018	0.523551672313017
HERC2	chr15:28143605:C:T	Tcruzi	B	0.0575262754029874	0.0958813711856786	0.371588298865742
HERC2	chr15:28143605:C:T	Tcruzi	CD4T	0.0705633725305682	0.110357077782595	0.364634800282899
HERC2	chr15:28149281:C:T	NI	NK	0.00371572561442714	0.0467820177316374	0.571645193291229
HERC2	chr15:28149281:C:T	NI	CD8T	-0.0450341639301443	0.0621191555556772	0.331596646124989
HERC2	chr15:28149281:C:T	NI	monocyte	0.0457003619237781	0.0640571322618236	0.317916878849776
HERC2	chr15:28149281:C:T	NI	B	0.0335809744375834	0.0572197907579837	0.381968704355268
HERC2	chr15:28149281:C:T	NI	CD4T	-0.0483159786838114	0.068106476795045	0.334445437748665
HERC2	chr15:28149281:C:T	IAV	NK	0.00131958510573814	0.0428325402871526	0.583266490291487
HERC2	chr15:28149281:C:T	IAV	CD8T	-0.00779398793142936	0.0404898286441774	0.510587461599264
HERC2	chr15:28149281:C:T	IAV	monocyte	0.0351407075860259	0.0529036628035345	0.35083717614415
HERC2	chr15:28149281:C:T	IAV	B	0.0497723413035544	0.0640835771511255	0.304717815644239
HERC2	chr15:28149281:C:T	IAV	CD4T	-0.0202747842625595	0.0512368923816814	0.447400998835976
HERC2	chr15:28149281:C:T	LPS	NK	-0.000410527093761836	0.0457010534768785	0.575279183640695
HERC2	chr15:28149281:C:T	LPS	CD8T	-0.0405592320902985	0.0575976845772981	0.332058223129673
HERC2	chr15:28149281:C:T	LPS	monocyte	0.0256269851984328	0.0521292928314066	0.404192320685739
HERC2	chr15:28149281:C:T	LPS	B	0.0423353999940181	0.060972358760283	0.340455879880009
HERC2	chr15:28149281:C:T	LPS	CD4T	-0.0219314800483453	0.0547996073859299	0.442285155270912
HERC2	chr15:28149281:C:T	Tcruzi	NK	0.00224896351448515	0.048091089292501	0.580668814012094
HERC2	chr15:28149281:C:T	Tcruzi	CD8T	-0.0266125199426729	0.0500829529331319	0.399993732078992
HERC2	chr15:28149281:C:T	Tcruzi	monocyte	0.0397549440933978	0.0597176182054285	0.348497995211964
HERC2	chr15:28149281:C:T	Tcruzi	B	0.0250147002064411	0.0514313901073105	0.413911983819448
HERC2	chr15:28149281:C:T	Tcruzi	CD4T	-0.0374038749658521	0.0601736881890782	0.370772495866406
HERC2	chr15:28173939:G:A	NI	NK	0.00509418267707329	0.0573338371300653	0.521723605238578
HERC2	chr15:28173939:G:A	NI	CD8T	0.0447312614913051	0.0662942895447174	0.339598827423991
HERC2	chr15:28173939:G:A	NI	monocyte	0.0547398916642276	0.0784430661267075	0.314859351710815
HERC2	chr15:28173939:G:A	NI	B	0.056464889042927	0.0740792930749671	0.30527568833007
HERC2	chr15:28173939:G:A	NI	CD4T	0.0860544675157874	0.0963599168223856	0.260778879501755
HERC2	chr15:28173939:G:A	IAV	NK	0.0183720860846155	0.0515760818478112	0.44263233651753
HERC2	chr15:28173939:G:A	IAV	CD8T	0.0242851676170661	0.0491106790737498	0.395585381478783
HERC2	chr15:28173939:G:A	IAV	monocyte	0.0245961106939349	0.0579627302236355	0.421913424261816
HERC2	chr15:28173939:G:A	IAV	B	0.0366926967800888	0.0582792979631529	0.350231160612555
HERC2	chr15:28173939:G:A	IAV	CD4T	0.0693884650274827	0.0800279687384356	0.274759331358854
HERC2	chr15:28173939:G:A	LPS	NK	0.0204895463513189	0.0557119656845541	0.433388536886444
HERC2	chr15:28173939:G:A	LPS	CD8T	0.0417980863791468	0.0595725243709455	0.324918963058581
HERC2	chr15:28173939:G:A	LPS	monocyte	0.0410134231342047	0.068795706699952	0.360205539907433
HERC2	chr15:28173939:G:A	LPS	B	0.065991434492952	0.0800096409441753	0.275676688685176
HERC2	chr15:28173939:G:A	LPS	CD4T	0.0827037029966319	0.0916404455369535	0.258359750004552
HERC2	chr15:28173939:G:A	Tcruzi	NK	0.0164101873479645	0.0576179019174718	0.462682517374912
HERC2	chr15:28173939:G:A	Tcruzi	CD8T	0.0413717000124621	0.0632059157626998	0.344748540999169
HERC2	chr15:28173939:G:A	Tcruzi	monocyte	0.0420128782120804	0.0711156319001394	0.366158444712734
HERC2	chr15:28173939:G:A	Tcruzi	B	0.0599888545676192	0.0751169976662816	0.288266806780479
HERC2	chr15:28173939:G:A	Tcruzi	CD4T	0.0761458437450466	0.0876048373201873	0.274879866850551
HERC2	chr15:28214935:C:T	NI	NK	0.0148799484679709	0.066493264674546	0.399838831044195
HERC2	chr15:28214935:C:T	NI	CD8T	0.202228529671501	0.0667285155642787	0.000924228974257013
HERC2	chr15:28214935:C:T	NI	monocyte	0.0154396874324559	0.0717976768552784	0.41667894555369
HERC2	chr15:28214935:C:T	NI	B	-0.0752056161641017	0.0736220585204918	0.151965855553554
HERC2	chr15:28214935:C:T	NI	CD4T	0.304308552292746	0.0744401750350707	1.08951653193242e-05
HERC2	chr15:28214935:C:T	IAV	NK	0.0364053735715707	0.0608728041014227	0.269605978429115
HERC2	chr15:28214935:C:T	IAV	CD8T	0.0752225353643937	0.0598717306701746	0.101739311936783
HERC2	chr15:28214935:C:T	IAV	monocyte	-0.0707477180640387	0.0664700461132537	0.14086839636763
HERC2	chr15:28214935:C:T	IAV	B	-0.0326169923920103	0.0643535793256573	0.307926919095036
HERC2	chr15:28214935:C:T	IAV	CD4T	0.219867963890405	0.0663445478583722	0.00039386182084622
HERC2	chr15:28214935:C:T	LPS	NK	0.0376138094452286	0.0643762314066914	0.273531151835913
HERC2	chr15:28214935:C:T	LPS	CD8T	0.132261707710558	0.0613446072621732	0.0156308176109869
HERC2	chr15:28214935:C:T	LPS	monocyte	0.0118346722862839	0.0610638690745934	0.424201215985221
HERC2	chr15:28214935:C:T	LPS	B	-0.0118900584622325	0.067023565212678	0.430246073774777
HERC2	chr15:28214935:C:T	LPS	CD4T	0.287920197559756	0.0712028722234938	9.17269815748587e-06
HERC2	chr15:28214935:C:T	Tcruzi	NK	-0.00382110463467211	0.0718522589246671	0.494904079186603
HERC2	chr15:28214935:C:T	Tcruzi	CD8T	0.23919176081834	0.0697769316401568	5.76559528108153e-05
HERC2	chr15:28214935:C:T	Tcruzi	monocyte	-0.0438862747949457	0.0713455150142154	0.27086665223826
HERC2	chr15:28214935:C:T	Tcruzi	B	-0.0739789359888222	0.071996143368484	0.149799929262058
HERC2	chr15:28214935:C:T	Tcruzi	CD4T	0.287203940430304	0.0713777818396056	1.38158468470843e-05
HERC2	chr15:28239374:C:A	NI	NK	0.019327791100295	0.0586073605126034	0.528772888221024
HERC2	chr15:28239374:C:A	NI	CD8T	0.0201823448822794	0.064704961823902	0.534561984327153
HERC2	chr15:28239374:C:A	NI	monocyte	0.00971570800585019	0.0716838426782545	0.567952750872814
HERC2	chr15:28239374:C:A	NI	B	0.00139493598367091	0.0599231936713892	0.622393967209131
HERC2	chr15:28239374:C:A	NI	CD4T	0.0285040350459946	0.081253733765082	0.514314618132129
HERC2	chr15:28239374:C:A	IAV	NK	0.0180328356191548	0.0544079634358088	0.528139816944174
HERC2	chr15:28239374:C:A	IAV	CD8T	0.0147508222833291	0.0490652224224047	0.537604042957721
HERC2	chr15:28239374:C:A	IAV	monocyte	-0.00141859455234096	0.0580175351529231	0.633694934598541
HERC2	chr15:28239374:C:A	IAV	B	-0.000930192601806688	0.0518638401798756	0.633944694354406
HERC2	chr15:28239374:C:A	IAV	CD4T	0.026752249107876	0.0707737498677947	0.513316072004079
HERC2	chr15:28239374:C:A	LPS	NK	0.0180394642351412	0.0580517608119777	0.530845129269719
HERC2	chr15:28239374:C:A	LPS	CD8T	0.018189121882159	0.0566449507735837	0.527320047278755
HERC2	chr15:28239374:C:A	LPS	monocyte	-0.00598855504471077	0.0695187491578838	0.601917689647626
HERC2	chr15:28239374:C:A	LPS	B	-0.000996768630961805	0.0599661094772331	0.629209615931672
HERC2	chr15:28239374:C:A	LPS	CD4T	0.0280715690702177	0.0769794538034537	0.514025551932733
HERC2	chr15:28239374:C:A	Tcruzi	NK	0.0257505407280072	0.0650966889947368	0.50306096205834
HERC2	chr15:28239374:C:A	Tcruzi	CD8T	0.0205042793762915	0.0626385261440771	0.527811025476535
HERC2	chr15:28239374:C:A	Tcruzi	monocyte	0.00583351003085775	0.0677540296851339	0.602574505212577
HERC2	chr15:28239374:C:A	Tcruzi	B	0.00220812116893029	0.0565375729050161	0.616229591088049
HERC2	chr15:28239374:C:A	Tcruzi	CD4T	0.0288171715771205	0.077674064138384	0.514061235966712
HERC2	chr15:28287049:G:A	NI	NK	0.00564376649320542	0.0438315502761853	0.613965828195388
HERC2	chr15:28287049:G:A	NI	CD8T	0.0109480592297459	0.0490188914762852	0.584275598276108
HERC2	chr15:28287049:G:A	NI	monocyte	-0.000212215538649237	0.0562349336031747	0.627234787406673
HERC2	chr15:28287049:G:A	NI	B	-0.00530508329030916	0.0492901527109455	0.630308421486355
HERC2	chr15:28287049:G:A	NI	CD4T	0.0291846508609203	0.0676169144497993	0.508138996716448
HERC2	chr15:28287049:G:A	IAV	NK	0.00384904582495505	0.0404729116101505	0.623875741727399
HERC2	chr15:28287049:G:A	IAV	CD8T	0.00192626234540694	0.0376057183699029	0.632407990439887
HERC2	chr15:28287049:G:A	IAV	monocyte	-0.0111794592436362	0.0474041183697274	0.583180589319399
HERC2	chr15:28287049:G:A	IAV	B	-0.0041508868671282	0.0429267019581261	0.632565376124681
HERC2	chr15:28287049:G:A	IAV	CD4T	0.0180973901888211	0.0535873203723129	0.550161457848864
HERC2	chr15:28287049:G:A	LPS	NK	0.00657859482962082	0.044285893888902	0.605082627722025
HERC2	chr15:28287049:G:A	LPS	CD8T	0.0079014239523684	0.0427644763062903	0.59166315005734
HERC2	chr15:28287049:G:A	LPS	monocyte	-0.0360811147927602	0.0747973799035043	0.461889934395823
HERC2	chr15:28287049:G:A	LPS	B	-0.00615978817612568	0.0489365130109964	0.617999435757299
HERC2	chr15:28287049:G:A	LPS	CD4T	0.0174197748011942	0.0572796915406271	0.556368021926191
HERC2	chr15:28287049:G:A	Tcruzi	NK	0.00304383546543942	0.0450182082080871	0.62798683618404
HERC2	chr15:28287049:G:A	Tcruzi	CD8T	0.011409469122308	0.0472806971311685	0.577128713675854
HERC2	chr15:28287049:G:A	Tcruzi	monocyte	0.000992155725030902	0.0540984434180389	0.648707076032577
HERC2	chr15:28287049:G:A	Tcruzi	B	0.00260258197485762	0.0460349910779334	0.636868140443877
HERC2	chr15:28287049:G:A	Tcruzi	CD4T	0.0231384553736062	0.060610200572052	0.533629177809519
HERC2	chr15:28298195:C:T	NI	NK	0.0168223972163269	0.0513751316880702	0.545060073113003
HERC2	chr15:28298195:C:T	NI	CD8T	0.0127307168538736	0.0551084901766288	0.57588063192468
HERC2	chr15:28298195:C:T	NI	monocyte	0.0066715762491632	0.0624803145944353	0.584708400708535
HERC2	chr15:28298195:C:T	NI	B	0.00818677385466316	0.0526947350618056	0.59914023271196
HERC2	chr15:28298195:C:T	NI	CD4T	0.00833766805881268	0.0661801213333642	0.597539105950508
HERC2	chr15:28298195:C:T	IAV	NK	0.0216918596877776	0.0526004575812546	0.5135224239683
HERC2	chr15:28298195:C:T	IAV	CD8T	0.0129170596670918	0.0436109120299758	0.555048934914293
HERC2	chr15:28298195:C:T	IAV	monocyte	0.0129852100326755	0.0520485770600657	0.568871162926364
HERC2	chr15:28298195:C:T	IAV	B	0.00939159879912178	0.0464394952184732	0.585335080229505
HERC2	chr15:28298195:C:T	IAV	CD4T	0.0115974777153788	0.0570733832553262	0.58456803451511
HERC2	chr15:28298195:C:T	LPS	NK	0.0186138966230512	0.0526779564316323	0.531335442906283
HERC2	chr15:28298195:C:T	LPS	CD8T	0.0139122645161042	0.0489877875313286	0.554854158776277
HERC2	chr15:28298195:C:T	LPS	monocyte	0.0218158652194995	0.0642742099621999	0.525694170665201
HERC2	chr15:28298195:C:T	LPS	B	0.00583411041145234	0.0519043612294866	0.605826311326493
HERC2	chr15:28298195:C:T	LPS	CD4T	0.0052347779777507	0.0615623802590693	0.61258317656223
HERC2	chr15:28298195:C:T	Tcruzi	NK	0.0159749116439441	0.0522561494765646	0.550215431528386
HERC2	chr15:28298195:C:T	Tcruzi	CD8T	0.0138560736929717	0.0535834064538065	0.566101830827722
HERC2	chr15:28298195:C:T	Tcruzi	monocyte	0.0144943682407323	0.0604451617374506	0.566388111583632
HERC2	chr15:28298195:C:T	Tcruzi	B	0.00610972515808698	0.0498035741125	0.60622396439894
HERC2	chr15:28298195:C:T	Tcruzi	CD4T	0.0064950477288554	0.0621605442613791	0.610634699796834
HERC2	chr15:28353796:C:A	NI	NK	0.00815061108225295	0.046214612635603	0.601432024350013
HERC2	chr15:28353796:C:A	NI	CD8T	0.0103943652511858	0.0523251542292694	0.594313651337123
HERC2	chr15:28353796:C:A	NI	monocyte	-0.0298453938696709	0.069101093255391	0.477074001052428
HERC2	chr15:28353796:C:A	NI	B	0.0051978952769203	0.0502068147124552	0.623961508703585
HERC2	chr15:28353796:C:A	NI	CD4T	0.0139969923841111	0.06467200894406	0.579776980576022
HERC2	chr15:28353796:C:A	IAV	NK	0.0067874030178784	0.042513053291674	0.606585174849345
HERC2	chr15:28353796:C:A	IAV	CD8T	0.0061600040772533	0.039244748110505	0.606227266132244
HERC2	chr15:28353796:C:A	IAV	monocyte	-0.0210387930406033	0.05488431650338	0.530307874771831
HERC2	chr15:28353796:C:A	IAV	B	0.00282149240105702	0.0430305024975344	0.634726711727712
HERC2	chr15:28353796:C:A	IAV	CD4T	0.00947961777205675	0.0539428998076082	0.601039946598005
HERC2	chr15:28353796:C:A	LPS	NK	0.00500989629550713	0.0454558547755492	0.615884586877112
HERC2	chr15:28353796:C:A	LPS	CD8T	0.00560914319830071	0.0443812670402172	0.610216485007666
HERC2	chr15:28353796:C:A	LPS	monocyte	-0.0231204713847152	0.0622267139391114	0.520536157513821
HERC2	chr15:28353796:C:A	LPS	B	0.00309948916724871	0.0494107524546441	0.631068934589739
HERC2	chr15:28353796:C:A	LPS	CD4T	0.0109428400371117	0.0595514471613136	0.594446967011176
HERC2	chr15:28353796:C:A	Tcruzi	NK	0.00265963840146404	0.0465028864843298	0.632540678302918
HERC2	chr15:28353796:C:A	Tcruzi	CD8T	0.00790204127450302	0.0494840740193659	0.603387659596276
HERC2	chr15:28353796:C:A	Tcruzi	monocyte	-0.0138479208269139	0.0589069368041883	0.570121877583039
HERC2	chr15:28353796:C:A	Tcruzi	B	0.00333411245819078	0.0473870914213281	0.631442911171673
HERC2	chr15:28353796:C:A	Tcruzi	CD4T	0.0130740600306294	0.06079641249149	0.587622533274416
HERC5	chr4:88360559:A:G	NI	NK	-0.0716760557882705	0.0486895557836353	0.0624988810857836
HERC5	chr4:88360559:A:G	NI	CD8T	-0.104102605074844	0.0510280625486144	0.0174937371118701
HERC5	chr4:88360559:A:G	NI	monocyte	-0.0490048423793884	0.06110947726385	0.199309134789292
HERC5	chr4:88360559:A:G	NI	B	-0.102385092476324	0.0557367451205073	0.0271422159547547
HERC5	chr4:88360559:A:G	NI	CD4T	-0.112204052402103	0.0561470326907799	0.0243336570420954
HERC5	chr4:88360559:A:G	IAV	NK	-0.0570365162257424	0.042180375042364	0.0833754707185819
HERC5	chr4:88360559:A:G	IAV	CD8T	-0.0615084047301187	0.0410624663389615	0.0612306436900194
HERC5	chr4:88360559:A:G	IAV	monocyte	-0.0655139601430316	0.0441879691445913	0.0659633743533157
HERC5	chr4:88360559:A:G	IAV	B	-0.0905419382804646	0.0440063762576656	0.0157306988257494
HERC5	chr4:88360559:A:G	IAV	CD4T	-0.109686425182102	0.0459513530209064	0.00875085917090579
HERC5	chr4:88360559:A:G	LPS	NK	-0.0679242275073261	0.045576476886724	0.0637583326800056
HERC5	chr4:88360559:A:G	LPS	CD8T	-0.0827274170830892	0.0414804751936758	0.0212594986640957
HERC5	chr4:88360559:A:G	LPS	monocyte	-0.111135191336024	0.0587924423924157	0.0209497080857157
HERC5	chr4:88360559:A:G	LPS	B	-0.126809863393227	0.0534647145034038	0.00488755823243148
HERC5	chr4:88360559:A:G	LPS	CD4T	-0.127310430740895	0.048531546990104	0.00438377164725567
HERC5	chr4:88360559:A:G	Tcruzi	NK	-0.0680297986342794	0.052241017555873	0.0868688422675088
HERC5	chr4:88360559:A:G	Tcruzi	CD8T	-0.0943398197723631	0.0485189074863832	0.023926806765494
HERC5	chr4:88360559:A:G	Tcruzi	monocyte	-0.0346608410958219	0.0630332698694813	0.265641261804323
HERC5	chr4:88360559:A:G	Tcruzi	B	-0.104784647089579	0.0542939941297316	0.019281463915944
HERC5	chr4:88360559:A:G	Tcruzi	CD4T	-0.131333142658612	0.0548954719599495	0.00699786366011257
HERC5	chr4:88360685:T:C	NI	NK	-0.0118928461386464	0.0221068663361297	0.574234946320364
HERC5	chr4:88360685:T:C	NI	CD8T	-0.00430196352051934	0.0173987541192168	0.681816116192382
HERC5	chr4:88360685:T:C	NI	monocyte	-0.00382922135907624	0.0241941611830403	0.683221546174492
HERC5	chr4:88360685:T:C	NI	B	0.00881475727774199	0.0190306549989941	0.592602824441144
HERC5	chr4:88360685:T:C	NI	CD4T	0.00840518584582291	0.0191299158127427	0.599043797248507
HERC5	chr4:88360685:T:C	IAV	NK	-0.00680988597058444	0.0155138699392477	0.613397332629951
HERC5	chr4:88360685:T:C	IAV	CD8T	-0.00439242352214461	0.0145091257574903	0.660861879343558
HERC5	chr4:88360685:T:C	IAV	monocyte	0.0073746353165458	0.0150069222477689	0.591877275300208
HERC5	chr4:88360685:T:C	IAV	B	0.00586774028955073	0.0137740843709538	0.607031692886343
HERC5	chr4:88360685:T:C	IAV	CD4T	0.00734812283306756	0.0153342312814421	0.594189921851313
HERC5	chr4:88360685:T:C	LPS	NK	0.00638043245472818	0.0205623168913865	0.555630636731241
HERC5	chr4:88360685:T:C	LPS	CD8T	0.00842698187042162	0.0189848073576197	0.506360746113708
HERC5	chr4:88360685:T:C	LPS	monocyte	0.0153951790510999	0.0211663145546985	0.399368222529614
HERC5	chr4:88360685:T:C	LPS	B	0.0234894833080807	0.023172730840024	0.317094411311477
HERC5	chr4:88360685:T:C	LPS	CD4T	0.0189348320211001	0.0202188478309392	0.346599834814018
HERC5	chr4:88360685:T:C	Tcruzi	NK	-0.00349171818900656	0.0171003565694562	0.679871048237004
HERC5	chr4:88360685:T:C	Tcruzi	CD8T	-0.00351800080438452	0.0163784587646472	0.689664995727528
HERC5	chr4:88360685:T:C	Tcruzi	monocyte	0.00374291205476692	0.0188210389049764	0.668355891634527
HERC5	chr4:88360685:T:C	Tcruzi	B	0.0115314427215753	0.0202520580767212	0.557165092665877
HERC5	chr4:88360685:T:C	Tcruzi	CD4T	0.00809120869397498	0.017693110283603	0.599157138262621
HERC5	chr4:88363421:G:T	NI	NK	0.0067140615614105	0.0382601518774194	0.608060387711709
HERC5	chr4:88363421:G:T	NI	CD8T	-0.00675631522356841	0.0407385980120233	0.608018767925087
HERC5	chr4:88363421:G:T	NI	monocyte	0.010432943033696	0.0510653349999866	0.562980477977019
HERC5	chr4:88363421:G:T	NI	B	0.00343715633683223	0.0416366721022512	0.633706262344159
HERC5	chr4:88363421:G:T	NI	CD4T	-0.0259887621345382	0.0574896688966703	0.504032784090462
HERC5	chr4:88363421:G:T	IAV	NK	0.0118770047557171	0.0369581760901281	0.56146508640775
HERC5	chr4:88363421:G:T	IAV	CD8T	0.00371142497831493	0.0318928542754187	0.627209494166627
HERC5	chr4:88363421:G:T	IAV	monocyte	0.0209782074289232	0.044835452637338	0.505218890720892
HERC5	chr4:88363421:G:T	IAV	B	0.00898399399928798	0.0354969309642284	0.582131234058985
HERC5	chr4:88363421:G:T	IAV	CD4T	-0.00137214308151926	0.0391602413388545	0.641156928947576
HERC5	chr4:88363421:G:T	LPS	NK	0.00656242520884357	0.0371566444831026	0.602038067819671
HERC5	chr4:88363421:G:T	LPS	CD8T	-0.000200035068344661	0.0337333405701236	0.649338185250547
HERC5	chr4:88363421:G:T	LPS	monocyte	0.00994881152561617	0.0479807245934445	0.575768275009876
HERC5	chr4:88363421:G:T	LPS	B	0.00541235327293391	0.0390689453831466	0.612526285391252
HERC5	chr4:88363421:G:T	LPS	CD4T	-0.0133371296397803	0.0440958347402672	0.560981836616649
HERC5	chr4:88363421:G:T	Tcruzi	NK	0.00730750428683437	0.0404868745520533	0.604751249775476
HERC5	chr4:88363421:G:T	Tcruzi	CD8T	-0.00622002046920705	0.0390722633451757	0.607423272195556
HERC5	chr4:88363421:G:T	Tcruzi	monocyte	0.00877396518701942	0.0481353750463038	0.590279380588376
HERC5	chr4:88363421:G:T	Tcruzi	B	0.00179348558586295	0.0393066449848227	0.641422915453204
HERC5	chr4:88363421:G:T	Tcruzi	CD4T	-0.0281569438232569	0.0571083265866934	0.497197365012155
HERC5	chr4:88364260:T:C	NI	NK	-0.00166239478646241	0.00893460650952725	0.831138410519909
HERC5	chr4:88364260:T:C	NI	CD8T	-0.00165310996822137	0.00941056063787509	0.833034882605925
HERC5	chr4:88364260:T:C	NI	monocyte	-0.0307468561912274	0.0380490440470104	0.436645292598863
HERC5	chr4:88364260:T:C	NI	B	-0.00040358947598511	0.00951922353755219	0.860051636427856
HERC5	chr4:88364260:T:C	NI	CD4T	-0.00297504142396752	0.0128155345073671	0.80747893002337
HERC5	chr4:88364260:T:C	IAV	NK	-0.000748505194988391	0.00755107694851491	0.848584943109636
HERC5	chr4:88364260:T:C	IAV	CD8T	-0.00138739461194273	0.00754906207197371	0.831570343282208
HERC5	chr4:88364260:T:C	IAV	monocyte	-0.00437010321158701	0.0111400713018148	0.778377359962364
HERC5	chr4:88364260:T:C	IAV	B	-0.000268544125735663	0.00757041632518806	0.861904159769087
HERC5	chr4:88364260:T:C	IAV	CD4T	-0.00114687531900877	0.0087305941973851	0.842536033668869
HERC5	chr4:88364260:T:C	LPS	NK	-0.00121246101124474	0.00854914829633701	0.834958044861654
HERC5	chr4:88364260:T:C	LPS	CD8T	-0.000560455991231435	0.0077734125199831	0.848375348156315
HERC5	chr4:88364260:T:C	LPS	monocyte	-0.00596456607045774	0.0149845976434632	0.759797302678934
HERC5	chr4:88364260:T:C	LPS	B	0.000128175059718033	0.0088481133509472	0.864362956929653
HERC5	chr4:88364260:T:C	LPS	CD4T	-0.000983093734244218	0.00939973239733897	0.843147595700389
HERC5	chr4:88364260:T:C	Tcruzi	NK	-0.00155625454568831	0.00953929577289916	0.831573349135408
HERC5	chr4:88364260:T:C	Tcruzi	CD8T	-0.00212742212509021	0.00959654398460373	0.819328622499979
HERC5	chr4:88364260:T:C	Tcruzi	monocyte	-0.00682179749885657	0.0165624386055545	0.757091898912777
HERC5	chr4:88364260:T:C	Tcruzi	B	-0.00149668218707917	0.00968669587176499	0.834518971435663
HERC5	chr4:88364260:T:C	Tcruzi	CD4T	-0.00232374195425544	0.0107212840725216	0.820710277451062
HERC5	chr4:88376523:G:C	NI	NK	-0.0162879667145705	0.0224789990654839	0.287427823811503
HERC5	chr4:88376523:G:C	NI	CD8T	-0.0181218518189909	0.0234924504184746	0.275551157881415
HERC5	chr4:88376523:G:C	NI	monocyte	-0.0367891362024897	0.0314311891027942	0.16454796648347
HERC5	chr4:88376523:G:C	NI	B	-0.0213091924807539	0.0255056033288046	0.252316417314862
HERC5	chr4:88376523:G:C	NI	CD4T	-0.0189974868937274	0.0269958391531176	0.2922438254781
HERC5	chr4:88376523:G:C	IAV	NK	-0.0164594061557826	0.0200621270647326	0.260915815751234
HERC5	chr4:88376523:G:C	IAV	CD8T	-0.0150766462940468	0.0193158733403878	0.268776536592532
HERC5	chr4:88376523:G:C	IAV	monocyte	-0.0439735286666427	0.0298796246863355	0.120285283237335
HERC5	chr4:88376523:G:C	IAV	B	-0.0253799623887603	0.0222392528372256	0.178702614666988
HERC5	chr4:88376523:G:C	IAV	CD4T	-0.0258252543030019	0.0233497930346842	0.193943728040928
HERC5	chr4:88376523:G:C	LPS	NK	-0.0200109700054567	0.0221592171546986	0.23528781154393
HERC5	chr4:88376523:G:C	LPS	CD8T	-0.0168169330741958	0.0198905913158164	0.253603033635994
HERC5	chr4:88376523:G:C	LPS	monocyte	-0.0394220215250724	0.0300596341041104	0.144869372491896
HERC5	chr4:88376523:G:C	LPS	B	-0.0305706150880289	0.0256252991275862	0.166006608879152
HERC5	chr4:88376523:G:C	LPS	CD4T	-0.0233152646758363	0.0234922942423929	0.221540594618697
HERC5	chr4:88376523:G:C	Tcruzi	NK	-0.0183808755206662	0.024276485801891	0.274400413485032
HERC5	chr4:88376523:G:C	Tcruzi	CD8T	-0.0170402953180252	0.0226204199190272	0.279626621347282
HERC5	chr4:88376523:G:C	Tcruzi	monocyte	-0.0357453354494777	0.0304073350581715	0.170743650873641
HERC5	chr4:88376523:G:C	Tcruzi	B	-0.0268714612645461	0.0259716352556588	0.197921847217842
HERC5	chr4:88376523:G:C	Tcruzi	CD4T	-0.0223034593309064	0.0252937380897072	0.248717805634567
HERC5	chr4:88378366:C:T	NI	NK	-0.00880359385028668	0.0310847107484394	0.537872645342873
HERC5	chr4:88378366:C:T	NI	CD8T	0.00584531002205798	0.0308927204536027	0.532990335452425
HERC5	chr4:88378366:C:T	NI	monocyte	0.0538403036385556	0.0525865757318552	0.231776506515144
HERC5	chr4:88378366:C:T	NI	B	0.0214598155559205	0.0359059611103779	0.40059410152806
HERC5	chr4:88378366:C:T	NI	CD4T	0.0493461611126356	0.0496262113426576	0.261507661995094
HERC5	chr4:88378366:C:T	IAV	NK	-0.0151711864887147	0.0304939828146136	0.46284592036409
HERC5	chr4:88378366:C:T	IAV	CD8T	-0.0013947884049351	0.0251393822161566	0.617948876339161
HERC5	chr4:88378366:C:T	IAV	monocyte	0.0232337699178644	0.0309292480592015	0.358192525760534
HERC5	chr4:88378366:C:T	IAV	B	0.0219614020567437	0.0296607296527659	0.358950470779494
HERC5	chr4:88378366:C:T	IAV	CD4T	0.0124481086775129	0.0288544643204761	0.455437559312536
HERC5	chr4:88378366:C:T	LPS	NK	-0.00379790425298014	0.0282310368597746	0.583580323645817
HERC5	chr4:88378366:C:T	LPS	CD8T	0.00608925496975215	0.0253046835064029	0.518859671575287
HERC5	chr4:88378366:C:T	LPS	monocyte	0.0322634451968251	0.0401795866133932	0.332186836327919
HERC5	chr4:88378366:C:T	LPS	B	0.0208091020836398	0.0316083851826	0.382108618973274
HERC5	chr4:88378366:C:T	LPS	CD4T	0.0307702952912554	0.0351759538141544	0.320082933314345
HERC5	chr4:88378366:C:T	Tcruzi	NK	-0.0102669075548746	0.0343167701882985	0.532771823630794
HERC5	chr4:88378366:C:T	Tcruzi	CD8T	0.00285425971831521	0.030229716269079	0.560565691091877
HERC5	chr4:88378366:C:T	Tcruzi	monocyte	0.0354817626812729	0.0442963570556953	0.332845229241424
HERC5	chr4:88378366:C:T	Tcruzi	B	0.0239696801163718	0.0355354297912037	0.374529341099265
HERC5	chr4:88378366:C:T	Tcruzi	CD4T	0.0356058432851987	0.0406735556091403	0.31812933958528
HERC5	chr4:88409898:G:C	NI	NK	0.00443195085784529	0.0151060626841987	0.700412808370404
HERC5	chr4:88409898:G:C	NI	CD8T	0.00338428028396805	0.015321230641916	0.719965291559777
HERC5	chr4:88409898:G:C	NI	monocyte	-0.0195234513451773	0.0344804758338224	0.527345775595919
HERC5	chr4:88409898:G:C	NI	B	0.000125303448633747	0.0164496660989523	0.772281006910517
HERC5	chr4:88409898:G:C	NI	CD4T	-0.0053357755244551	0.0227898465403205	0.715052269737887
HERC5	chr4:88409898:G:C	IAV	NK	0.00796809240397242	0.0162326109462279	0.641330336384811
HERC5	chr4:88409898:G:C	IAV	CD8T	0.00599241582927461	0.0144172288326078	0.664251261788205
HERC5	chr4:88409898:G:C	IAV	monocyte	0.00285731473958721	0.0142456879123156	0.734227985911898
HERC5	chr4:88409898:G:C	IAV	B	0.00501903435481104	0.0139340648381181	0.685290426139271
HERC5	chr4:88409898:G:C	IAV	CD4T	0.0070311953786534	0.0162684154707817	0.664001343286413
HERC5	chr4:88409898:G:C	LPS	NK	0.00584159570809907	0.0151749469266532	0.666145535433848
HERC5	chr4:88409898:G:C	LPS	CD8T	0.00723524147437467	0.0153961702585445	0.641511445721153
HERC5	chr4:88409898:G:C	LPS	monocyte	-0.000779590538284063	0.0175101710815923	0.762360977770314
HERC5	chr4:88409898:G:C	LPS	B	0.00397119467935707	0.0147883914818894	0.702065476874889
HERC5	chr4:88409898:G:C	LPS	CD4T	0.00484798047982526	0.0151627102966903	0.688934976082794
HERC5	chr4:88409898:G:C	Tcruzi	NK	0.00374096710829956	0.016273822364313	0.710904237479989
HERC5	chr4:88409898:G:C	Tcruzi	CD8T	0.00308115276325517	0.0148883886017774	0.719416590450484
HERC5	chr4:88409898:G:C	Tcruzi	monocyte	-0.0104091114901752	0.0258431671246405	0.659629970063169
HERC5	chr4:88409898:G:C	Tcruzi	B	0.00224214869981876	0.0156355231282277	0.738695008501565
HERC5	chr4:88409898:G:C	Tcruzi	CD4T	-0.00132615822380509	0.0166890716440953	0.772991539414812
HERC5	chr4:88445549:C:A	NI	NK	-0.00525512523939721	0.0379418125352011	0.627550517729628
HERC5	chr4:88445549:C:A	NI	CD8T	-0.0163233798279358	0.0491344434284849	0.571489055559872
HERC5	chr4:88445549:C:A	NI	monocyte	0.00741480165500669	0.0501615523337678	0.583803080663373
HERC5	chr4:88445549:C:A	NI	B	-0.0110078442168772	0.0485699070179042	0.610028523310493
HERC5	chr4:88445549:C:A	NI	CD4T	0.003534184819253	0.0463421661682472	0.621239565634047
HERC5	chr4:88445549:C:A	IAV	NK	0.00137090108618094	0.0330265022987988	0.646435914213744
HERC5	chr4:88445549:C:A	IAV	CD8T	-0.000561330103736069	0.0318664160595342	0.660458496927741
HERC5	chr4:88445549:C:A	IAV	monocyte	0.00913805158499921	0.0381124374662234	0.586233387353149
HERC5	chr4:88445549:C:A	IAV	B	0.0173425276536645	0.0398166109309638	0.520906639670967
HERC5	chr4:88445549:C:A	IAV	CD4T	0.0242886148101891	0.0476043199827481	0.495142212095282
HERC5	chr4:88445549:C:A	LPS	NK	-0.000660818084663981	0.0355380538572292	0.655927399813081
HERC5	chr4:88445549:C:A	LPS	CD8T	-0.00807662712375892	0.0357237318994746	0.599227055847281
HERC5	chr4:88445549:C:A	LPS	monocyte	-0.00203784882342266	0.0466814826787655	0.64227645413469
HERC5	chr4:88445549:C:A	LPS	B	0.00204707923251845	0.0379491264736657	0.63281638540175
HERC5	chr4:88445549:C:A	LPS	CD4T	0.0109703307992245	0.0410174315522754	0.572156332219298
HERC5	chr4:88445549:C:A	Tcruzi	NK	-0.00524056156026991	0.0405234561112222	0.628601393659276
HERC5	chr4:88445549:C:A	Tcruzi	CD8T	-0.00929906194658804	0.041639018715606	0.605117680938919
HERC5	chr4:88445549:C:A	Tcruzi	monocyte	0.00164640009842867	0.0478981349217986	0.638335383731195
HERC5	chr4:88445549:C:A	Tcruzi	B	-0.00068196142607551	0.0400800592131079	0.653676220995696
HERC5	chr4:88445549:C:A	Tcruzi	CD4T	0.0081872225998191	0.0431014143816185	0.597895266916096
HERC5	chr4:88518016:G:A	NI	NK	0.010520897199211	0.031472416465821	0.606170880026703
HERC5	chr4:88518016:G:A	NI	CD8T	0.010673834712717	0.0337513657511175	0.612826578342499
HERC5	chr4:88518016:G:A	NI	monocyte	0.0128915667865886	0.0438220722342147	0.577314869398133
HERC5	chr4:88518016:G:A	NI	B	0.00310136153668958	0.0318630643001629	0.673043257140744
HERC5	chr4:88518016:G:A	NI	CD4T	0.00468139883715961	0.0385104312723694	0.653989031410357
HERC5	chr4:88518016:G:A	IAV	NK	0.00710012177291214	0.0265648579103355	0.626486451193712
HERC5	chr4:88518016:G:A	IAV	CD8T	0.0052909596294243	0.0243574903565475	0.639786069700376
HERC5	chr4:88518016:G:A	IAV	monocyte	0.00647311801962909	0.0308975606075665	0.64451596823304
HERC5	chr4:88518016:G:A	IAV	B	0.00495248406938161	0.0264783738985297	0.650651757654477
HERC5	chr4:88518016:G:A	IAV	CD4T	0.00446031006719269	0.0307606542197904	0.661146570598642
HERC5	chr4:88518016:G:A	LPS	NK	0.00842140480644047	0.0295936387969621	0.61472516709464
HERC5	chr4:88518016:G:A	LPS	CD8T	0.00911495850612745	0.0285870485442175	0.605254318790419
HERC5	chr4:88518016:G:A	LPS	monocyte	0.00536165098956161	0.0385287501029614	0.643787548743551
HERC5	chr4:88518016:G:A	LPS	B	0.00586960505907956	0.0308479864865085	0.643117592432946
HERC5	chr4:88518016:G:A	LPS	CD4T	0.00573661902194543	0.0336480582374161	0.648480072920587
HERC5	chr4:88518016:G:A	Tcruzi	NK	0.0106584925830765	0.0326694919930399	0.604611722050783
HERC5	chr4:88518016:G:A	Tcruzi	CD8T	0.0136739782105321	0.0352005693104281	0.585709675039926
HERC5	chr4:88518016:G:A	Tcruzi	monocyte	0.00879370874490843	0.0391819915208112	0.629678922634508
HERC5	chr4:88518016:G:A	Tcruzi	B	0.00743596539464707	0.031815897808272	0.633395747780099
HERC5	chr4:88518016:G:A	Tcruzi	CD4T	0.00556546538300008	0.0351779477870646	0.653844518787856
HERC5	chr4:88525027:T:A	NI	NK	0.165811484791032	0.0850749937342297	0.0168096895827543
HERC5	chr4:88525027:T:A	NI	CD8T	0.177702090057864	0.0838494274501201	0.0150209947993018
HERC5	chr4:88525027:T:A	NI	monocyte	0.142789494831654	0.100225921525006	0.072025004464018
HERC5	chr4:88525027:T:A	NI	B	0.100142948541531	0.0900749445338095	0.124191996678305
HERC5	chr4:88525027:T:A	NI	CD4T	0.167139908331618	0.0904133174620238	0.0345469526267179
HERC5	chr4:88525027:T:A	IAV	NK	0.132733402911934	0.0713605041959627	0.0267689767909074
HERC5	chr4:88525027:T:A	IAV	CD8T	0.15692141590866	0.0753839887765108	0.0100896897350541
HERC5	chr4:88525027:T:A	IAV	monocyte	0.130581182451014	0.0783724449939394	0.0427210324480631
HERC5	chr4:88525027:T:A	IAV	B	0.0935272639729713	0.0733968646925214	0.09255439883123
HERC5	chr4:88525027:T:A	IAV	CD4T	0.17124074309436	0.0761960541472306	0.0124488031065324
HERC5	chr4:88525027:T:A	LPS	NK	0.199417031039293	0.0911332537955513	0.0061658686040498
HERC5	chr4:88525027:T:A	LPS	CD8T	0.18278414369664	0.0773840711869041	0.0057393080621185
HERC5	chr4:88525027:T:A	LPS	monocyte	0.170377238173906	0.0975731533817058	0.0325078912141198
HERC5	chr4:88525027:T:A	LPS	B	0.126292043354952	0.0820773711976437	0.0558563029911144
HERC5	chr4:88525027:T:A	LPS	CD4T	0.20390105239132	0.0830508544682935	0.00651941053306456
HERC5	chr4:88525027:T:A	Tcruzi	NK	0.181526711477578	0.0937076044545971	0.0143295523792685
HERC5	chr4:88525027:T:A	Tcruzi	CD8T	0.167433827034217	0.0809211788782813	0.0176272397242474
HERC5	chr4:88525027:T:A	Tcruzi	monocyte	0.1454524278024	0.0997821131826812	0.0656988424029907
HERC5	chr4:88525027:T:A	Tcruzi	B	0.091645424597933	0.0867945490703971	0.134607418025194
HERC5	chr4:88525027:T:A	Tcruzi	CD4T	0.181570652367549	0.0863742705701397	0.0175729405183367
HERC5	chr4:88544203:G:A	NI	NK	0.0061400209540137	0.0365312299848084	0.601223003644159
HERC5	chr4:88544203:G:A	NI	CD8T	0.016635833175752	0.0428719868087417	0.538153866738887
HERC5	chr4:88544203:G:A	NI	monocyte	0.00168199586230556	0.0484071820757677	0.624905590500094
HERC5	chr4:88544203:G:A	NI	B	0.0212237006741288	0.0468525381779804	0.513928209587088
HERC5	chr4:88544203:G:A	NI	CD4T	0.0155083335248435	0.049591078134345	0.551982351987924
HERC5	chr4:88544203:G:A	IAV	NK	0.0133198021452469	0.035197666606434	0.54153379718792
HERC5	chr4:88544203:G:A	IAV	CD8T	0.0134799920029745	0.0337779460733816	0.533433383717116
HERC5	chr4:88544203:G:A	IAV	monocyte	-0.00484690720157493	0.0366720882717472	0.629256662537514
HERC5	chr4:88544203:G:A	IAV	B	0.0233397924853894	0.0430710265220116	0.480523078262887
HERC5	chr4:88544203:G:A	IAV	CD4T	0.0135229200150467	0.0405336417319745	0.556086977806696
HERC5	chr4:88544203:G:A	LPS	NK	0.0112278896965066	0.0369206309763298	0.559251991660541
HERC5	chr4:88544203:G:A	LPS	CD8T	0.0146480106430124	0.0366579749904799	0.529412532306926
HERC5	chr4:88544203:G:A	LPS	monocyte	-0.0159486939174541	0.051305518039602	0.553619584703547
HERC5	chr4:88544203:G:A	LPS	B	0.0182084386664569	0.0425659318194701	0.519326760746842
HERC5	chr4:88544203:G:A	LPS	CD4T	0.0107171308823091	0.0428528076987483	0.576184900231807
HERC5	chr4:88544203:G:A	Tcruzi	NK	0.0147148686630389	0.0410556313876006	0.544195991950969
HERC5	chr4:88544203:G:A	Tcruzi	CD8T	0.018632654958911	0.0429266308976592	0.520228106296715
HERC5	chr4:88544203:G:A	Tcruzi	monocyte	0.000205325556800804	0.0459339132281597	0.655079736956148
HERC5	chr4:88544203:G:A	Tcruzi	B	0.0202369159945608	0.0444976844323055	0.510411048526692
HERC5	chr4:88544203:G:A	Tcruzi	CD4T	0.0147680387238856	0.0460311995865176	0.55701717379288
HERC5	chr4:88569484:T:C	NI	NK	0.063195000900406	0.0637706932691766	0.169256143675264
HERC5	chr4:88569484:T:C	NI	CD8T	0.107711512042843	0.076529215632526	0.0876780631341678
HERC5	chr4:88569484:T:C	NI	monocyte	0.0476218884947365	0.077864078199446	0.283813689922584
HERC5	chr4:88569484:T:C	NI	B	0.11015631912527	0.0850080024036182	0.094755080652191
HERC5	chr4:88569484:T:C	NI	CD4T	0.146797914924926	0.093741870052667	0.070007005037095
HERC5	chr4:88569484:T:C	IAV	NK	0.04619091253121	0.0541019721374823	0.208467771754053
HERC5	chr4:88569484:T:C	IAV	CD8T	0.0497809931583452	0.052461094883894	0.179541738928718
HERC5	chr4:88569484:T:C	IAV	monocyte	-0.00474391690465286	0.0598519337138494	0.517711611375803
HERC5	chr4:88569484:T:C	IAV	B	0.0718693852731851	0.0600312368332301	0.124215672743917
HERC5	chr4:88569484:T:C	IAV	CD4T	0.0992700941779174	0.0680644909276634	0.0896746897783782
HERC5	chr4:88569484:T:C	LPS	NK	0.0533678253032772	0.0593472707825837	0.194122841416637
HERC5	chr4:88569484:T:C	LPS	CD8T	0.0737731004282843	0.0587859275440958	0.115949233758193
HERC5	chr4:88569484:T:C	LPS	monocyte	0.0435463374633416	0.0722388130557444	0.291684174404229
HERC5	chr4:88569484:T:C	LPS	B	0.102874903309301	0.0755068250760504	0.0902145147662134
HERC5	chr4:88569484:T:C	LPS	CD4T	0.141307334777089	0.0844458218862237	0.0632273238856927
HERC5	chr4:88569484:T:C	Tcruzi	NK	0.0607154618776631	0.0666774514189541	0.188003040070291
HERC5	chr4:88569484:T:C	Tcruzi	CD8T	0.0946106352568195	0.0706446896500479	0.0997986512058806
HERC5	chr4:88569484:T:C	Tcruzi	monocyte	0.0221835212987338	0.0751096410496576	0.391073913686203
HERC5	chr4:88569484:T:C	Tcruzi	B	0.100107425467173	0.078731478281437	0.0998021813777689
HERC5	chr4:88569484:T:C	Tcruzi	CD4T	0.133771995141075	0.0860964439982598	0.073755025106249
HERC6	chr4:88301675:C:T	NI	NK	0.0390023800345152	0.0310728636873075	0.104731194173403
HERC6	chr4:88301675:C:T	NI	CD8T	0.0629628673914861	0.0325046105167925	0.0322353341354265
HERC6	chr4:88301675:C:T	NI	monocyte	0.019759504929592	0.037964001749786	0.292700329561501
HERC6	chr4:88301675:C:T	NI	B	0.0847003072804043	0.0362103447554608	0.0115856186953911
HERC6	chr4:88301675:C:T	NI	CD4T	0.100667972394504	0.0337122333591115	0.00246862446646749
HERC6	chr4:88301675:C:T	IAV	NK	0.0542723992840002	0.025463118177603	0.0176134202554958
HERC6	chr4:88301675:C:T	IAV	CD8T	0.0509771296882959	0.0274345297389088	0.0334375879283037
HERC6	chr4:88301675:C:T	IAV	monocyte	0.0280424528953601	0.0262291900958488	0.141432509047465
HERC6	chr4:88301675:C:T	IAV	B	0.0732581438451594	0.0271110721376962	0.00436524939114809
HERC6	chr4:88301675:C:T	IAV	CD4T	0.0898565541126468	0.0260664098659249	0.00117468016489689
HERC6	chr4:88301675:C:T	LPS	NK	0.0840015486445871	0.0279459372152564	0.000695463602519763
HERC6	chr4:88301675:C:T	LPS	CD8T	0.08095587530548	0.0268516676780672	0.000967881581129546
HERC6	chr4:88301675:C:T	LPS	monocyte	0.0331598574780382	0.0323709692718189	0.151218194941312
HERC6	chr4:88301675:C:T	LPS	B	0.125184553913844	0.0336885160185536	1.24330522257553e-05
HERC6	chr4:88301675:C:T	LPS	CD4T	0.122417027534098	0.0277246473957836	1.73173105456584e-06
HERC6	chr4:88301675:C:T	Tcruzi	NK	0.0620422242002416	0.0346676413017077	0.03514319854015
HERC6	chr4:88301675:C:T	Tcruzi	CD8T	0.0688610234815826	0.0310423308169933	0.0166817066897571
HERC6	chr4:88301675:C:T	Tcruzi	monocyte	0.0318187750501746	0.0368843963633505	0.190057673316823
HERC6	chr4:88301675:C:T	Tcruzi	B	0.0964112068831926	0.0356054803157347	0.00311363547537697
HERC6	chr4:88301675:C:T	Tcruzi	CD4T	0.0871312619577835	0.0313769510211515	0.00486951608302976
HERC6	chr4:88325505:A:C	NI	NK	-0.0118722282294907	0.0332788664166755	0.563983224932633
HERC6	chr4:88325505:A:C	NI	CD8T	-0.00628918062322941	0.0339852376583831	0.611607952643716
HERC6	chr4:88325505:A:C	NI	monocyte	0.00242027734807966	0.0431574490577407	0.639550680940421
HERC6	chr4:88325505:A:C	NI	B	-0.0254881266868249	0.0467579712919629	0.492136057530959
HERC6	chr4:88325505:A:C	NI	CD4T	-0.0103300527446908	0.0410727753424358	0.583593739496129
HERC6	chr4:88325505:A:C	IAV	NK	-0.0083221634757048	0.0284382993333757	0.583577929594165
HERC6	chr4:88325505:A:C	IAV	CD8T	-0.00959710025868707	0.0282943169476368	0.568641474960289
HERC6	chr4:88325505:A:C	IAV	monocyte	0.000571009106391515	0.0313462876373299	0.677525859153684
HERC6	chr4:88325505:A:C	IAV	B	-0.0254251335276602	0.0426734909038181	0.470721541462903
HERC6	chr4:88325505:A:C	IAV	CD4T	-0.00818874094421073	0.032696476929824	0.595254224640967
HERC6	chr4:88325505:A:C	LPS	NK	-0.00713463204804434	0.0303258629176319	0.594071664369499
HERC6	chr4:88325505:A:C	LPS	CD8T	-0.00530865066404916	0.0291436203975751	0.607461876960225
HERC6	chr4:88325505:A:C	LPS	monocyte	-0.00197247616068828	0.0394308923068948	0.64507058258927
HERC6	chr4:88325505:A:C	LPS	B	-0.0188829950135475	0.0391462171913702	0.513674639435598
HERC6	chr4:88325505:A:C	LPS	CD4T	-0.00838996440670725	0.0356023437360564	0.594925709070035
HERC6	chr4:88325505:A:C	Tcruzi	NK	-0.0110735823609017	0.0345588228199292	0.570867240053154
HERC6	chr4:88325505:A:C	Tcruzi	CD8T	-0.00878790607970079	0.0332436096867273	0.586582268586456
HERC6	chr4:88325505:A:C	Tcruzi	monocyte	-0.00249122201257653	0.0397841530552692	0.646153859137818
HERC6	chr4:88325505:A:C	Tcruzi	B	-0.0249865331996432	0.0451761905470082	0.484257037011517
HERC6	chr4:88325505:A:C	Tcruzi	CD4T	-0.0165045782053041	0.0407649673459496	0.546075329592233
HERC6	chr4:88333835:G:A	NI	NK	-0.00610540110807878	0.034646329889425	0.642248230940147
HERC6	chr4:88333835:G:A	NI	CD8T	0.00239722405091267	0.0364797892100784	0.667198932670021
HERC6	chr4:88333835:G:A	NI	monocyte	0.0220924632229837	0.0530147262803349	0.518180239741964
HERC6	chr4:88333835:G:A	NI	B	0.00288914662338946	0.03735189239276	0.663871530527513
HERC6	chr4:88333835:G:A	NI	CD4T	0.00612012585330774	0.0448777101683653	0.635401560299184
HERC6	chr4:88333835:G:A	IAV	NK	0.000698562547930052	0.0292848044723741	0.678649707117518
HERC6	chr4:88333835:G:A	IAV	CD8T	-0.000902161302945733	0.0279780337791337	0.681745375571755
HERC6	chr4:88333835:G:A	IAV	monocyte	0.0153324830574664	0.0390584584941742	0.563844653183531
HERC6	chr4:88333835:G:A	IAV	B	-0.00133258272302465	0.0309196652737029	0.679567487880119
HERC6	chr4:88333835:G:A	IAV	CD4T	0.00264978418781001	0.0356598845291424	0.664367183792678
HERC6	chr4:88333835:G:A	LPS	NK	-0.000557508905628157	0.0317740796522824	0.678310526240775
HERC6	chr4:88333835:G:A	LPS	CD8T	0.0012069083041271	0.0311299462469582	0.668885334299237
HERC6	chr4:88333835:G:A	LPS	monocyte	0.0117827649651846	0.044846828526379	0.585410426137864
HERC6	chr4:88333835:G:A	LPS	B	-0.000716518603974391	0.0356476363654001	0.678753304671916
HERC6	chr4:88333835:G:A	LPS	CD4T	0.000535020201329263	0.0390199874350088	0.675134834414321
HERC6	chr4:88333835:G:A	Tcruzi	NK	-0.00103794814457235	0.0342936764467678	0.679888358116478
HERC6	chr4:88333835:G:A	Tcruzi	CD8T	0.00348000141965157	0.0354089846497505	0.65615209269616
HERC6	chr4:88333835:G:A	Tcruzi	monocyte	0.0225526131549861	0.0518560620716807	0.537865850523517
HERC6	chr4:88333835:G:A	Tcruzi	B	0.00253512835495733	0.0353941627877864	0.662301664927588
HERC6	chr4:88333835:G:A	Tcruzi	CD4T	0.00130015915233855	0.0408309540240015	0.672824581256877
HERC6	chr4:88360559:A:G	NI	NK	-0.119228719530511	0.0525506424571537	0.0126049286302081
HERC6	chr4:88360559:A:G	NI	CD8T	-0.145429878609587	0.0504777213064582	0.00385878214646329
HERC6	chr4:88360559:A:G	NI	monocyte	-0.15176624409788	0.0602059252454731	0.00834063530987206
HERC6	chr4:88360559:A:G	NI	B	-0.139829228636483	0.0566765384502583	0.00886970430321976
HERC6	chr4:88360559:A:G	NI	CD4T	-0.187865245930844	0.0582523238673885	0.000408735457637976
HERC6	chr4:88360559:A:G	IAV	NK	-0.118429325495642	0.0484688021939231	0.00619752440902222
HERC6	chr4:88360559:A:G	IAV	CD8T	-0.106503026896728	0.0505186667956885	0.0150785325312977
HERC6	chr4:88360559:A:G	IAV	monocyte	-0.135146834824947	0.0483255684900214	0.0030680903928606
HERC6	chr4:88360559:A:G	IAV	B	-0.128828990372341	0.0488590254799332	0.0041034744820807
HERC6	chr4:88360559:A:G	IAV	CD4T	-0.158499719410932	0.0449681684035793	0.000377213032673018
HERC6	chr4:88360559:A:G	LPS	NK	-0.119924190970477	0.0493259653270361	0.00827544472880792
HERC6	chr4:88360559:A:G	LPS	CD8T	-0.139315726299019	0.0451999734035458	0.00118675753677022
HERC6	chr4:88360559:A:G	LPS	monocyte	-0.176517396900993	0.0589468682669214	0.00083388985456001
HERC6	chr4:88360559:A:G	LPS	B	-0.154616338283686	0.0519001118434217	0.00138028121707068
HERC6	chr4:88360559:A:G	LPS	CD4T	-0.169435819083354	0.0471680877956298	0.000260804078813903
HERC6	chr4:88360559:A:G	Tcruzi	NK	-0.122735715917093	0.0553159657825786	0.0153005053255668
HERC6	chr4:88360559:A:G	Tcruzi	CD8T	-0.146354117404416	0.049353788622452	0.00254050306315112
HERC6	chr4:88360559:A:G	Tcruzi	monocyte	-0.142956310492379	0.059217172167241	0.0117489721823588
HERC6	chr4:88360559:A:G	Tcruzi	B	-0.143511794103312	0.0549245115745481	0.00483955332242181
HERC6	chr4:88360559:A:G	Tcruzi	CD4T	-0.178655468715865	0.0533725942467708	0.000374850484424094
HERC6	chr4:88362912:G:A	NI	NK	0.0260138575215729	0.0349437129742131	0.326389976523589
HERC6	chr4:88362912:G:A	NI	CD8T	0.0464359875398348	0.0466524815724894	0.250741688155602
HERC6	chr4:88362912:G:A	NI	monocyte	0.029572382384875	0.0452625215196861	0.33731213717533
HERC6	chr4:88362912:G:A	NI	B	0.0209516145049652	0.0380691433417049	0.387843824608819
HERC6	chr4:88362912:G:A	NI	CD4T	0.0423514202805447	0.0470051988425638	0.278271280106745
HERC6	chr4:88362912:G:A	IAV	NK	0.0356494649439493	0.0374482979031912	0.261354787007973
HERC6	chr4:88362912:G:A	IAV	CD8T	0.0268487314698279	0.0318907819080422	0.294841220883581
HERC6	chr4:88362912:G:A	IAV	monocyte	0.0315351061843206	0.0372318770922946	0.300051712439615
HERC6	chr4:88362912:G:A	IAV	B	0.0208672093522425	0.0319182725359772	0.358361995085385
HERC6	chr4:88362912:G:A	IAV	CD4T	0.0279548705628393	0.035156628842875	0.31871212378191
HERC6	chr4:88362912:G:A	LPS	NK	0.0282476121592247	0.0342216694692163	0.301483602544426
HERC6	chr4:88362912:G:A	LPS	CD8T	0.0387985149665409	0.0388872215919413	0.248804261986049
HERC6	chr4:88362912:G:A	LPS	monocyte	0.0348847458207316	0.0437459495047602	0.306316498394914
HERC6	chr4:88362912:G:A	LPS	B	0.0243177295300676	0.0363910033027648	0.351136958934831
HERC6	chr4:88362912:G:A	LPS	CD4T	0.0295028127428178	0.0376096549065721	0.319906901477202
HERC6	chr4:88362912:G:A	Tcruzi	NK	0.0334539343492547	0.0398670424963093	0.292676290877846
HERC6	chr4:88362912:G:A	Tcruzi	CD8T	0.0432290476969065	0.043904425205533	0.252698338876171
HERC6	chr4:88362912:G:A	Tcruzi	monocyte	0.0296393932807258	0.0433807385421999	0.343553130531132
HERC6	chr4:88362912:G:A	Tcruzi	B	0.0249580472547905	0.037655908572392	0.351002481114748
HERC6	chr4:88362912:G:A	Tcruzi	CD4T	0.0397870151505256	0.0437825384888064	0.281960666145673
HERC6	chr4:88376523:G:C	NI	NK	-0.0551576341319742	0.0329640754510622	0.0492807116143007
HERC6	chr4:88376523:G:C	NI	CD8T	-0.0743845485920325	0.0308526166821423	0.0125872649914944
HERC6	chr4:88376523:G:C	NI	monocyte	-0.0944932845900026	0.0359603466362504	0.00537805688976112
HERC6	chr4:88376523:G:C	NI	B	-0.0707554023634551	0.0346470537614011	0.0256997648162638
HERC6	chr4:88376523:G:C	NI	CD4T	-0.0982449896556396	0.0330676947717405	0.00199876827114476
HERC6	chr4:88376523:G:C	IAV	NK	-0.069470971230735	0.027444065408094	0.00542665307921475
HERC6	chr4:88376523:G:C	IAV	CD8T	-0.0604795709585885	0.0289811640194051	0.0177917180363759
HERC6	chr4:88376523:G:C	IAV	monocyte	-0.100784999112108	0.0293155387440694	0.000114754951722307
HERC6	chr4:88376523:G:C	IAV	B	-0.0751856162773005	0.0281304744117191	0.00403018926505816
HERC6	chr4:88376523:G:C	IAV	CD4T	-0.097097296061759	0.0269472790205319	0.000157343047833436
HERC6	chr4:88376523:G:C	LPS	NK	-0.0616833301286142	0.0294358681375227	0.0197244935993668
HERC6	chr4:88376523:G:C	LPS	CD8T	-0.0697724100413238	0.0272436992809055	0.00674622540463543
HERC6	chr4:88376523:G:C	LPS	monocyte	-0.0801199116634474	0.0323146409099546	0.0101114373729027
HERC6	chr4:88376523:G:C	LPS	B	-0.0756352876259066	0.0302048755334256	0.00837614888207339
HERC6	chr4:88376523:G:C	LPS	CD4T	-0.0955654321437113	0.0273995527233424	0.00042021774412182
HERC6	chr4:88376523:G:C	Tcruzi	NK	-0.0579206138320752	0.0347883399067877	0.0526421173971416
HERC6	chr4:88376523:G:C	Tcruzi	CD8T	-0.0734948927926547	0.0300671842706311	0.0110880373496222
HERC6	chr4:88376523:G:C	Tcruzi	monocyte	-0.0898947617657203	0.0351346444991282	0.00703243061930026
HERC6	chr4:88376523:G:C	Tcruzi	B	-0.0688629497147899	0.0333218719516505	0.0238618849995109
HERC6	chr4:88376523:G:C	Tcruzi	CD4T	-0.0960364754544621	0.0307089097503024	0.00125706603906217
HERC6	chr4:88387194:T:A	NI	NK	0.0268329556414508	0.0467760217189495	0.40864428699699
HERC6	chr4:88387194:T:A	NI	CD8T	0.0527568311467014	0.0656290213721722	0.325289280283264
HERC6	chr4:88387194:T:A	NI	monocyte	0.015181065684355	0.0568685332299692	0.496062018359557
HERC6	chr4:88387194:T:A	NI	B	0.0295994774211331	0.0538897939354317	0.417186503966351
HERC6	chr4:88387194:T:A	NI	CD4T	0.0510566188655393	0.0679628409762585	0.343907479214723
HERC6	chr4:88387194:T:A	IAV	NK	0.0276669591859102	0.0438376634049811	0.38970709459753
HERC6	chr4:88387194:T:A	IAV	CD8T	0.0378248456312507	0.0500680556691142	0.336512281817214
HERC6	chr4:88387194:T:A	IAV	monocyte	0.00688325007927015	0.0431195720016336	0.55419773118433
HERC6	chr4:88387194:T:A	IAV	B	0.02852514469528	0.0466490070960727	0.396381367963496
HERC6	chr4:88387194:T:A	IAV	CD4T	0.0426392792153862	0.0557390599223951	0.348088224355642
HERC6	chr4:88387194:T:A	LPS	NK	0.0188767281586667	0.0430624877885119	0.447233804013151
HERC6	chr4:88387194:T:A	LPS	CD8T	0.0425280038250824	0.0542554375437299	0.329903780371337
HERC6	chr4:88387194:T:A	LPS	monocyte	0.000238896668554027	0.053598100671492	0.591234918051567
HERC6	chr4:88387194:T:A	LPS	B	0.0251059862822176	0.0495461743417023	0.429551378925302
HERC6	chr4:88387194:T:A	LPS	CD4T	0.04196292045166	0.0580706803145123	0.360623179650101
HERC6	chr4:88387194:T:A	Tcruzi	NK	0.0280614674231118	0.0492967977754765	0.407461246559925
HERC6	chr4:88387194:T:A	Tcruzi	CD8T	0.0476925761623503	0.0604395812495771	0.331113630946841
HERC6	chr4:88387194:T:A	Tcruzi	monocyte	0.00411390002940207	0.0538118870660987	0.572384474550591
HERC6	chr4:88387194:T:A	Tcruzi	B	0.0251438525128659	0.0495822669547014	0.429967965201117
HERC6	chr4:88387194:T:A	Tcruzi	CD4T	0.046877428078255	0.0625968338008631	0.352062540744559
HERC6	chr4:88445549:C:A	NI	NK	0.0135800635850236	0.0369903460536462	0.51429858339535
HERC6	chr4:88445549:C:A	NI	CD8T	0.0194866619849947	0.041757272885056	0.482325152424991
HERC6	chr4:88445549:C:A	NI	monocyte	-0.00059017493964943	0.0491398530038959	0.615043985361845
HERC6	chr4:88445549:C:A	NI	B	0.00296641442977393	0.0411910904747513	0.604722785444624
HERC6	chr4:88445549:C:A	NI	CD4T	0.0248604515013575	0.0504491448714818	0.464611283166209
HERC6	chr4:88445549:C:A	IAV	NK	0.0208812039128419	0.0373995950213048	0.452212432024863
HERC6	chr4:88445549:C:A	IAV	CD8T	0.0189926780795108	0.0349091845048942	0.455117067675237
HERC6	chr4:88445549:C:A	IAV	monocyte	0.00294006746916863	0.0372248380105063	0.61430487207824
HERC6	chr4:88445549:C:A	IAV	B	0.00779480805742094	0.0339253909502351	0.560858418152378
HERC6	chr4:88445549:C:A	IAV	CD4T	0.0390727056484942	0.0532033531287369	0.389491520084885
HERC6	chr4:88445549:C:A	LPS	NK	0.0209674285873837	0.0391433212602002	0.456991109851271
HERC6	chr4:88445549:C:A	LPS	CD8T	0.0150626814772019	0.0351219778649772	0.489319854656294
HERC6	chr4:88445549:C:A	LPS	monocyte	-0.00310172467728124	0.0467980314537273	0.624026803619485
HERC6	chr4:88445549:C:A	LPS	B	0.00843673652899914	0.0387585860738512	0.560631832279191
HERC6	chr4:88445549:C:A	LPS	CD4T	0.0294566893105675	0.047605139416059	0.431898411514118
HERC6	chr4:88445549:C:A	Tcruzi	NK	0.0155062191583984	0.0394396513003489	0.503511592735933
HERC6	chr4:88445549:C:A	Tcruzi	CD8T	0.0205551621213331	0.0409997932857927	0.469579977438205
HERC6	chr4:88445549:C:A	Tcruzi	monocyte	0.000947950793565794	0.0466398863742552	0.62470838391097
HERC6	chr4:88445549:C:A	Tcruzi	B	0.00826378761684893	0.0389147425752291	0.564027284037913
HERC6	chr4:88445549:C:A	Tcruzi	CD4T	0.0284339372076263	0.0487846866100156	0.445069888736061
HERC6	chr4:88454174:G:T	NI	NK	-0.00154197684429325	0.0169133741259794	0.761739226886046
HERC6	chr4:88454174:G:T	NI	CD8T	-0.000506370320729862	0.0185426123892962	0.775089764252243
HERC6	chr4:88454174:G:T	NI	monocyte	-0.00728375917338534	0.0307390050493613	0.667957137873494
HERC6	chr4:88454174:G:T	NI	B	0.00320956355008512	0.0202863845457401	0.749835180705486
HERC6	chr4:88454174:G:T	NI	CD4T	-0.000541447819159218	0.0233014329492302	0.761094021521945
HERC6	chr4:88454174:G:T	IAV	NK	-0.00163592902558194	0.0151461476996161	0.757669724802639
HERC6	chr4:88454174:G:T	IAV	CD8T	-0.00176847131867356	0.0145997053431607	0.754221372845787
HERC6	chr4:88454174:G:T	IAV	monocyte	-0.000603718143197142	0.0170257770012093	0.777487829100337
HERC6	chr4:88454174:G:T	IAV	B	0.00368101497827464	0.0172929807589691	0.736043345384175
HERC6	chr4:88454174:G:T	IAV	CD4T	-0.00259530545135295	0.0179353123881164	0.748936633423975
HERC6	chr4:88454174:G:T	LPS	NK	-0.00373933874159574	0.0174876718823321	0.717525781568271
HERC6	chr4:88454174:G:T	LPS	CD8T	-0.00348570063292047	0.0169017520030456	0.719377156842229
HERC6	chr4:88454174:G:T	LPS	monocyte	0.00207093840217904	0.0235336369785856	0.743805111763527
HERC6	chr4:88454174:G:T	LPS	B	0.00165056452906128	0.0192766707905416	0.75542563007357
HERC6	chr4:88454174:G:T	LPS	CD4T	-0.00582099434733242	0.0212961149111061	0.701143089826759
HERC6	chr4:88454174:G:T	Tcruzi	NK	0.00116760955143448	0.0188058853492838	0.771922175675193
HERC6	chr4:88454174:G:T	Tcruzi	CD8T	0.000216957388089742	0.0184853620980243	0.777472152954276
HERC6	chr4:88454174:G:T	Tcruzi	monocyte	0.00175506568019024	0.0232109761732907	0.755287490973005
HERC6	chr4:88454174:G:T	Tcruzi	B	0.00320891342527617	0.0195590772008229	0.741025360485905
HERC6	chr4:88454174:G:T	Tcruzi	CD4T	-0.000135934937038908	0.020885485303708	0.774351595158069
HERC6	chr4:88518016:G:A	NI	NK	0.0168239159527995	0.0399593813629212	0.511277113082011
HERC6	chr4:88518016:G:A	NI	CD8T	0.0192125252990978	0.0436364714140329	0.505391693364653
HERC6	chr4:88518016:G:A	NI	monocyte	0.0395441545493169	0.0654743837248072	0.406503908953841
HERC6	chr4:88518016:G:A	NI	B	0.02366553939134	0.0483805862689154	0.486008995038877
HERC6	chr4:88518016:G:A	NI	CD4T	0.010992026691039	0.0491738933953495	0.559622356411184
HERC6	chr4:88518016:G:A	IAV	NK	0.0124601893988695	0.0343165889143122	0.529613585655742
HERC6	chr4:88518016:G:A	IAV	CD8T	0.0127427570311807	0.0330185971043037	0.521181123745863
HERC6	chr4:88518016:G:A	IAV	monocyte	0.0260577219200862	0.0474458918355825	0.466394109921373
HERC6	chr4:88518016:G:A	IAV	B	0.0214588290474284	0.0408980722385851	0.474528193741947
HERC6	chr4:88518016:G:A	IAV	CD4T	0.016139561968876	0.0407217784634065	0.520982466858118
HERC6	chr4:88518016:G:A	LPS	NK	0.0133350461715811	0.0371681379312723	0.525731790895096
HERC6	chr4:88518016:G:A	LPS	CD8T	0.0192200723945563	0.038832647581542	0.482340512496173
HERC6	chr4:88518016:G:A	LPS	monocyte	0.0217507678540198	0.0525058187935665	0.497158721364667
HERC6	chr4:88518016:G:A	LPS	B	0.023778053742989	0.0463270686384794	0.474319913742381
HERC6	chr4:88518016:G:A	LPS	CD4T	0.0177035766159179	0.0443282053652907	0.515902593345379
HERC6	chr4:88518016:G:A	Tcruzi	NK	0.0173230244191227	0.0418286471829792	0.510409805750319
HERC6	chr4:88518016:G:A	Tcruzi	CD8T	0.0267585592498446	0.0481136521980975	0.461240068156018
HERC6	chr4:88518016:G:A	Tcruzi	monocyte	0.0280668878822622	0.0562818632114472	0.476189587524079
HERC6	chr4:88518016:G:A	Tcruzi	B	0.0219613881526195	0.0453292790179425	0.485414914160434
HERC6	chr4:88518016:G:A	Tcruzi	CD4T	0.0140636020031514	0.0454135795941751	0.544177638260134
HERC6	chr4:88536327:T:C	NI	NK	-0.0792709852011704	0.0886369457996775	0.245542780921106
HERC6	chr4:88536327:T:C	NI	CD8T	-0.0581754446640795	0.0731508743502781	0.297360203307579
HERC6	chr4:88536327:T:C	NI	monocyte	-0.0347102397080628	0.0784145452062655	0.402825051479406
HERC6	chr4:88536327:T:C	NI	B	-0.0359469439199819	0.0682743552325275	0.385095118046096
HERC6	chr4:88536327:T:C	NI	CD4T	-0.0420024328132594	0.0762597343385978	0.372819224761276
HERC6	chr4:88536327:T:C	IAV	NK	-0.0586046904119668	0.0679200717010842	0.268218497699351
HERC6	chr4:88536327:T:C	IAV	CD8T	-0.0501229788186302	0.0611519517349504	0.282065976934518
HERC6	chr4:88536327:T:C	IAV	monocyte	-0.0289651258951167	0.0618500234774154	0.412371800543028
HERC6	chr4:88536327:T:C	IAV	B	-0.0330312762616121	0.0576002125199967	0.371393880166118
HERC6	chr4:88536327:T:C	IAV	CD4T	-0.0415392219327184	0.0639030711813993	0.348726113786118
HERC6	chr4:88536327:T:C	LPS	NK	-0.0732137362455895	0.0799932337771874	0.243611725785352
HERC6	chr4:88536327:T:C	LPS	CD8T	-0.0620431234492547	0.0701838774256616	0.260001083084892
HERC6	chr4:88536327:T:C	LPS	monocyte	-0.0324707914614169	0.0741628405283896	0.411840212577596
HERC6	chr4:88536327:T:C	LPS	B	-0.0448259651546649	0.0685248884421812	0.339880225417428
HERC6	chr4:88536327:T:C	LPS	CD4T	-0.0527449008462625	0.072226267398611	0.319827237779672
HERC6	chr4:88536327:T:C	Tcruzi	NK	-0.0771055640237973	0.0880736532524829	0.251978768258425
HERC6	chr4:88536327:T:C	Tcruzi	CD8T	-0.0621803023341289	0.0743844954288656	0.280894499280659
HERC6	chr4:88536327:T:C	Tcruzi	monocyte	-0.0303466216578479	0.0752184401567709	0.427414201198424
HERC6	chr4:88536327:T:C	Tcruzi	B	-0.0409191302711106	0.0677287263100838	0.357884517681653
HERC6	chr4:88536327:T:C	Tcruzi	CD4T	-0.0503818223702345	0.0741897620160459	0.338122314991037
HERC6	chr4:88541611:C:T	NI	NK	-0.00117494928864048	0.0111906713274402	0.77180048270142
HERC6	chr4:88541611:C:T	NI	CD8T	-0.0070761902759459	0.0155206810675267	0.674694564489053
HERC6	chr4:88541611:C:T	NI	monocyte	-0.00421400769320109	0.0192260331446502	0.696980558002256
HERC6	chr4:88541611:C:T	NI	B	-0.00849044418229196	0.0181987851471617	0.666823902354889
HERC6	chr4:88541611:C:T	NI	CD4T	-0.00849249437711967	0.0186819550518233	0.655944613682803
HERC6	chr4:88541611:C:T	IAV	NK	0.00117539708376018	0.0105995023451643	0.78276723048434
HERC6	chr4:88541611:C:T	IAV	CD8T	-0.00296136644962918	0.0103462938249857	0.725008544820881
HERC6	chr4:88541611:C:T	IAV	monocyte	0.000919714114743604	0.0114043544240143	0.786053163122331
HERC6	chr4:88541611:C:T	IAV	B	-0.00308447387788075	0.0111063800577655	0.72683972891719
HERC6	chr4:88541611:C:T	IAV	CD4T	-0.0060597060729355	0.0135292151055452	0.68024124346978
HERC6	chr4:88541611:C:T	LPS	NK	-0.0002252670237675	0.0108056867428379	0.785515159094824
HERC6	chr4:88541611:C:T	LPS	CD8T	-0.00363304880601199	0.0112314053674269	0.708319233801552
HERC6	chr4:88541611:C:T	LPS	monocyte	-0.00227625244777444	0.0147274088177607	0.745685886605151
HERC6	chr4:88541611:C:T	LPS	B	-0.00575851737283226	0.0141882620648745	0.685240814736682
HERC6	chr4:88541611:C:T	LPS	CD4T	-0.0072403741912079	0.015177686367309	0.665228318866548
HERC6	chr4:88541611:C:T	Tcruzi	NK	-0.00222096631569041	0.0123657299982861	0.75011202113516
HERC6	chr4:88541611:C:T	Tcruzi	CD8T	-0.0057122339885205	0.0138264929542607	0.684437614646729
HERC6	chr4:88541611:C:T	Tcruzi	monocyte	-0.00128110758826561	0.0153275933486194	0.76461157211525
HERC6	chr4:88541611:C:T	Tcruzi	B	-0.0067832498343217	0.0155974813399552	0.67530953518835
HERC6	chr4:88541611:C:T	Tcruzi	CD4T	-0.00917944670592981	0.0177046340004802	0.65190001583446
HERPUD1	chr16:56832284:T:C	NI	NK	-0.0203943296401712	0.0453194616582861	0.320677014887065
HERPUD1	chr16:56832284:T:C	NI	CD8T	-0.0700278707608074	0.0477323813656746	0.0712887248130723
HERPUD1	chr16:56832284:T:C	NI	monocyte	0.0405492824173212	0.0523122640127343	0.227323869545917
HERPUD1	chr16:56832284:T:C	NI	B	0.007269594393632	0.0468739776697127	0.46110531523165
HERPUD1	chr16:56832284:T:C	NI	CD4T	-0.101987256296716	0.054233124702874	0.0358704206124095
HERPUD1	chr16:56832284:T:C	IAV	NK	-0.025846048030112	0.0412726281761216	0.265030322113187
HERPUD1	chr16:56832284:T:C	IAV	CD8T	-0.0228371969936764	0.0402765085401146	0.271466356483706
HERPUD1	chr16:56832284:T:C	IAV	monocyte	0.0508343353705089	0.0509122501804473	0.161654749935968
HERPUD1	chr16:56832284:T:C	IAV	B	0.00721441545930296	0.0424996021122764	0.456030677395831
HERPUD1	chr16:56832284:T:C	IAV	CD4T	-0.11021076384815	0.0532679669865469	0.0240365427542286
HERPUD1	chr16:56832284:T:C	LPS	NK	-0.0220457277100286	0.0452172067175832	0.307415717994392
HERPUD1	chr16:56832284:T:C	LPS	CD8T	-0.0416344402775824	0.0419089563960592	0.158174805876822
HERPUD1	chr16:56832284:T:C	LPS	monocyte	0.0462636236307411	0.0559780627656081	0.211214346617811
HERPUD1	chr16:56832284:T:C	LPS	B	4.1749532813882e-05	0.0448018042697917	0.498089577251414
HERPUD1	chr16:56832284:T:C	LPS	CD4T	-0.11221008653129	0.054440650198335	0.025587946548195
HERPUD1	chr16:56832284:T:C	Tcruzi	NK	-0.0176829605452001	0.0474532998350347	0.345705094179213
HERPUD1	chr16:56832284:T:C	Tcruzi	CD8T	-0.0582957932820238	0.0454214642213662	0.100542700623496
HERPUD1	chr16:56832284:T:C	Tcruzi	monocyte	0.0605632988163943	0.0568411253855683	0.146254958622643
HERPUD1	chr16:56832284:T:C	Tcruzi	B	0.0105800481138597	0.0449088726235574	0.430515484774283
HERPUD1	chr16:56832284:T:C	Tcruzi	CD4T	-0.120677371776016	0.0564989317322706	0.0231378850827898
HERPUD1	chr16:56832889:G:T	NI	NK	0.0550470057402342	0.0615097116938412	0.180830014093391
HERPUD1	chr16:56832889:G:T	NI	CD8T	0.16377765098019	0.0595417247214014	0.00339775142865303
HERPUD1	chr16:56832889:G:T	NI	monocyte	-0.0880516137911529	0.0669712493650602	0.0917140970344924
HERPUD1	chr16:56832889:G:T	NI	B	0.012706755434402	0.0615767720646111	0.409713630557716
HERPUD1	chr16:56832889:G:T	NI	CD4T	0.304979589175731	0.0654065363355625	5.81441026529371e-07
HERPUD1	chr16:56832889:G:T	IAV	NK	0.0451698981978863	0.0549433199865593	0.200764819417817
HERPUD1	chr16:56832889:G:T	IAV	CD8T	0.0978055171823811	0.0557074266616265	0.0378773771020082
HERPUD1	chr16:56832889:G:T	IAV	monocyte	-0.0296599750311741	0.0619283394137313	0.314297485256211
HERPUD1	chr16:56832889:G:T	IAV	B	0.0441815103209388	0.0553888194093661	0.208759898232302
HERPUD1	chr16:56832889:G:T	IAV	CD4T	0.278190589266943	0.0592317445584685	1.50063796908071e-07
HERPUD1	chr16:56832889:G:T	LPS	NK	0.0710099048972469	0.0609715964805604	0.119068161366348
HERPUD1	chr16:56832889:G:T	LPS	CD8T	0.113896763011199	0.0560024924195543	0.0230673303909924
HERPUD1	chr16:56832889:G:T	LPS	monocyte	-0.0456104033724271	0.07008003061459	0.256899232593393
HERPUD1	chr16:56832889:G:T	LPS	B	0.0424856759240109	0.0580552845923027	0.229095318563468
HERPUD1	chr16:56832889:G:T	LPS	CD4T	0.309995645748886	0.0634214990310813	6.16922871969546e-08
HERPUD1	chr16:56832889:G:T	Tcruzi	NK	0.0382861482777597	0.0664359983828575	0.271600429272259
HERPUD1	chr16:56832889:G:T	Tcruzi	CD8T	0.158940960628784	0.0593536048997214	0.00405434960967765
HERPUD1	chr16:56832889:G:T	Tcruzi	monocyte	-0.0717503331191134	0.0695020211111235	0.148717535977232
HERPUD1	chr16:56832889:G:T	Tcruzi	B	0.00374870566170128	0.0597495512609433	0.464247228147161
HERPUD1	chr16:56832889:G:T	Tcruzi	CD4T	0.289033209782679	0.0611124298444198	4.43019377028566e-07
HERPUD1	chr16:56862818:G:A	NI	NK	-0.0141910465811391	0.047017814480781	0.366158813827125
HERPUD1	chr16:56862818:G:A	NI	CD8T	-0.12312443093123	0.0440236147260434	0.00265361673574305
HERPUD1	chr16:56862818:G:A	NI	monocyte	-0.0297873055822399	0.0459942974883757	0.256711410818498
HERPUD1	chr16:56862818:G:A	NI	B	-0.0372334363466645	0.0447460264397938	0.198019092542635
HERPUD1	chr16:56862818:G:A	NI	CD4T	-0.188418753700084	0.0460891022751739	2.77659274846576e-05
HERPUD1	chr16:56862818:G:A	IAV	NK	-0.0151580417389649	0.0414673490526346	0.343774026258568
HERPUD1	chr16:56862818:G:A	IAV	CD8T	-0.089922130396341	0.0433074905115836	0.0140800257987036
HERPUD1	chr16:56862818:G:A	IAV	monocyte	-0.0619262197937245	0.0471509371164169	0.0874578672844579
HERPUD1	chr16:56862818:G:A	IAV	B	-0.051073949784689	0.0408830927822349	0.102476127627162
HERPUD1	chr16:56862818:G:A	IAV	CD4T	-0.213640503419728	0.0451792393099897	6.36986946522811e-08
HERPUD1	chr16:56862818:G:A	LPS	NK	-0.0514530729144086	0.0451754219873985	0.123114895443734
HERPUD1	chr16:56862818:G:A	LPS	CD8T	-0.0858876583210414	0.0415540605758399	0.0213298807260098
HERPUD1	chr16:56862818:G:A	LPS	monocyte	0.0174676405064776	0.0519368231262236	0.375598858684569
HERPUD1	chr16:56862818:G:A	LPS	B	-0.0584335557463344	0.042216207821673	0.0815040434656693
HERPUD1	chr16:56862818:G:A	LPS	CD4T	-0.217551924345957	0.0457239424016821	1.5456407564951e-07
HERPUD1	chr16:56862818:G:A	Tcruzi	NK	-0.0139284287529824	0.0501133110605111	0.372147856407265
HERPUD1	chr16:56862818:G:A	Tcruzi	CD8T	-0.132590864635371	0.0451162484976589	0.00107456034938858
HERPUD1	chr16:56862818:G:A	Tcruzi	monocyte	-0.0125550950086506	0.0491415186311351	0.393612173000634
HERPUD1	chr16:56862818:G:A	Tcruzi	B	-0.039105245749111	0.0425280147152205	0.174881556686497
HERPUD1	chr16:56862818:G:A	Tcruzi	CD4T	-0.16964059370362	0.0423707187165119	5.98390788171255e-05
HERPUD1	chr16:56884213:C:A	NI	NK	0.036463362288119	0.109901022846522	0.372499029130197
HERPUD1	chr16:56884213:C:A	NI	CD8T	0.111226571404573	0.119007618478101	0.18070375547391
HERPUD1	chr16:56884213:C:A	NI	monocyte	-0.239659238084264	0.166366699326301	0.0723258987607238
HERPUD1	chr16:56884213:C:A	NI	B	0.0269686761817371	0.113753588661922	0.415308519934129
HERPUD1	chr16:56884213:C:A	NI	CD4T	0.214433960853877	0.157355191047492	0.0856322419873631
HERPUD1	chr16:56884213:C:A	IAV	NK	0.0437560774078893	0.100661362614494	0.340039270773008
HERPUD1	chr16:56884213:C:A	IAV	CD8T	0.0726925545307286	0.0986994917206313	0.234458575080093
HERPUD1	chr16:56884213:C:A	IAV	monocyte	-0.196122232618173	0.144704092770168	0.0827307468600742
HERPUD1	chr16:56884213:C:A	IAV	B	0.0522521873365004	0.104372715604146	0.32413089452302
HERPUD1	chr16:56884213:C:A	IAV	CD4T	0.155731558809471	0.126498605083868	0.111299539619905
HERPUD1	chr16:56884213:C:A	LPS	NK	0.0538901220206728	0.110713052546302	0.321203942726474
HERPUD1	chr16:56884213:C:A	LPS	CD8T	0.0826494485171849	0.104951441283323	0.220603967518448
HERPUD1	chr16:56884213:C:A	LPS	monocyte	-0.297849149631418	0.194875627628981	0.0554782840811931
HERPUD1	chr16:56884213:C:A	LPS	B	0.0299427480619498	0.111040667716579	0.404570157389408
HERPUD1	chr16:56884213:C:A	LPS	CD4T	0.149999561113212	0.131017138715359	0.131651569136058
HERPUD1	chr16:56884213:C:A	Tcruzi	NK	0.0455084762482891	0.114686318686512	0.350735786245619
HERPUD1	chr16:56884213:C:A	Tcruzi	CD8T	0.122472745034288	0.119724888813564	0.156015969887043
HERPUD1	chr16:56884213:C:A	Tcruzi	monocyte	-0.291081398191475	0.190206849019668	0.0572046315082749
HERPUD1	chr16:56884213:C:A	Tcruzi	B	0.00500914049088924	0.108412200656223	0.483788540958874
HERPUD1	chr16:56884213:C:A	Tcruzi	CD4T	0.171318414537312	0.136369388433806	0.108485913774857
HERPUD1	chr16:56905760:A:T	NI	NK	-0.038953097376185	0.0586983327858145	0.327395118519876
HERPUD1	chr16:56905760:A:T	NI	CD8T	-0.0671511218431199	0.0731520276285604	0.247055068380522
HERPUD1	chr16:56905760:A:T	NI	monocyte	-0.0429940032671775	0.0702488530360371	0.337274968588903
HERPUD1	chr16:56905760:A:T	NI	B	-0.0786480877201324	0.0823926705621204	0.226478299953696
HERPUD1	chr16:56905760:A:T	NI	CD4T	-0.0488052038102717	0.0713325200747532	0.319862422860473
HERPUD1	chr16:56905760:A:T	IAV	NK	-0.0295309960910072	0.0518789267041297	0.356992381332335
HERPUD1	chr16:56905760:A:T	IAV	CD8T	-0.0358255183017763	0.0511298298696918	0.312928230547989
HERPUD1	chr16:56905760:A:T	IAV	monocyte	-0.0307426594106601	0.0594055663782603	0.379696451693871
HERPUD1	chr16:56905760:A:T	IAV	B	-0.0530487788672986	0.0617407214329982	0.261603734814279
HERPUD1	chr16:56905760:A:T	IAV	CD4T	-0.0576578384982862	0.0665078183100574	0.268767166512486
HERPUD1	chr16:56905760:A:T	LPS	NK	-0.043297588287671	0.0601635508455691	0.305524682360044
HERPUD1	chr16:56905760:A:T	LPS	CD8T	-0.0644645700956397	0.0694829578349465	0.23320409860852
HERPUD1	chr16:56905760:A:T	LPS	monocyte	-0.0463683336800846	0.0735089795059065	0.335078009079772
HERPUD1	chr16:56905760:A:T	LPS	B	-0.0656013163630989	0.0714198684705494	0.242122466833952
HERPUD1	chr16:56905760:A:T	LPS	CD4T	-0.0515085977079373	0.0675902239401974	0.298793982474103
HERPUD1	chr16:56905760:A:T	Tcruzi	NK	-0.0379992312372968	0.0601017215626785	0.33565665652355
HERPUD1	chr16:56905760:A:T	Tcruzi	CD8T	-0.064957254056063	0.071071082312086	0.246169638193948
HERPUD1	chr16:56905760:A:T	Tcruzi	monocyte	-0.0471636188721788	0.0714184609451335	0.330924875124941
HERPUD1	chr16:56905760:A:T	Tcruzi	B	-0.0607439277348472	0.0678620288535563	0.251081922368308
HERPUD1	chr16:56905760:A:T	Tcruzi	CD4T	-0.0550426810443284	0.0691619052376689	0.291442606660562
HERPUD1	chr16:56914920:A:G	NI	NK	-0.00717140199977196	0.0779478976470022	0.56954791811257
HERPUD1	chr16:56914920:A:G	NI	CD8T	0.0193592651587389	0.0798212060140348	0.485572990964304
HERPUD1	chr16:56914920:A:G	NI	monocyte	0.12059104964497	0.143485919172261	0.245474177127613
HERPUD1	chr16:56914920:A:G	NI	B	0.066706254736639	0.0972702833969544	0.326914572278974
HERPUD1	chr16:56914920:A:G	NI	CD4T	0.0213777604585642	0.0937711167760786	0.4855498264736
HERPUD1	chr16:56914920:A:G	IAV	NK	0.0104648731409101	0.0679678020166698	0.513186483856998
HERPUD1	chr16:56914920:A:G	IAV	CD8T	0.0111369170454614	0.0634085222267316	0.506116212288647
HERPUD1	chr16:56914920:A:G	IAV	monocyte	0.0897626287377138	0.114182352923644	0.281637327253762
HERPUD1	chr16:56914920:A:G	IAV	B	0.0573379061320177	0.0848030993091597	0.328814496851903
HERPUD1	chr16:56914920:A:G	IAV	CD4T	0.0197212712996172	0.0800625952208767	0.483213817123056
HERPUD1	chr16:56914920:A:G	LPS	NK	0.0158034061319572	0.0747322071603481	0.492105672590226
HERPUD1	chr16:56914920:A:G	LPS	CD8T	0.0139667118107082	0.0704151126812035	0.494973126268911
HERPUD1	chr16:56914920:A:G	LPS	monocyte	0.109008515950394	0.137858595786164	0.271555231364238
HERPUD1	chr16:56914920:A:G	LPS	B	0.0696347745495422	0.0987880734205114	0.316208708502282
HERPUD1	chr16:56914920:A:G	LPS	CD4T	0.0255589574140202	0.0885310727724519	0.467624138552053
HERPUD1	chr16:56914920:A:G	Tcruzi	NK	0.00430244820694524	0.077205060149636	0.541747105793913
HERPUD1	chr16:56914920:A:G	Tcruzi	CD8T	0.0279960512262855	0.0791914981624465	0.450159962901625
HERPUD1	chr16:56914920:A:G	Tcruzi	monocyte	0.10345900954082	0.129402088023486	0.277829848507369
HERPUD1	chr16:56914920:A:G	Tcruzi	B	0.0713612405731972	0.0981761110089998	0.307912591135075
HERPUD1	chr16:56914920:A:G	Tcruzi	CD4T	0.0173720197113806	0.0877300612822451	0.498133993808029
HERPUD1	chr16:56929735:A:G	NI	NK	0.118618479981987	0.0487081577589479	0.00386450322881545
HERPUD1	chr16:56929735:A:G	NI	CD8T	0.09530661751435	0.0433504210171387	0.0149312130328882
HERPUD1	chr16:56929735:A:G	NI	monocyte	0.0187288048246485	0.04586119458256	0.340432744937366
HERPUD1	chr16:56929735:A:G	NI	B	-0.0655557930143789	0.0480949915645792	0.0798518833271791
HERPUD1	chr16:56929735:A:G	NI	CD4T	0.108956110162961	0.0450547625521349	0.00945012747219157
HERPUD1	chr16:56929735:A:G	IAV	NK	0.102764073398823	0.0420322558715445	0.00443087829362172
HERPUD1	chr16:56929735:A:G	IAV	CD8T	0.0529593389994692	0.0424564679403683	0.102333496750759
HERPUD1	chr16:56929735:A:G	IAV	monocyte	-0.00844248695782157	0.046256354492361	0.435515426983488
HERPUD1	chr16:56929735:A:G	IAV	B	-0.0560143115082029	0.0444490914943242	0.0965655972246406
HERPUD1	chr16:56929735:A:G	IAV	CD4T	0.121533438907388	0.0399494631882488	0.000895955037487003
HERPUD1	chr16:56929735:A:G	LPS	NK	0.0780402469411897	0.045313562080215	0.0424623406031401
HERPUD1	chr16:56929735:A:G	LPS	CD8T	0.0626194610857737	0.0421495707344727	0.070691532274687
HERPUD1	chr16:56929735:A:G	LPS	monocyte	0.0233345807029523	0.0506896495664971	0.321847746161678
HERPUD1	chr16:56929735:A:G	LPS	B	-0.0342956444285995	0.0427455611938217	0.21068372411611
HERPUD1	chr16:56929735:A:G	LPS	CD4T	0.146459076365241	0.0436534535645257	0.000216587146819149
HERPUD1	chr16:56929735:A:G	Tcruzi	NK	0.132067595948389	0.0537175287929308	0.00270996048732798
HERPUD1	chr16:56929735:A:G	Tcruzi	CD8T	0.089359148966203	0.0433466720435354	0.021156199820189
HERPUD1	chr16:56929735:A:G	Tcruzi	monocyte	0.0106977175605242	0.0492224260577449	0.410275453265801
HERPUD1	chr16:56929735:A:G	Tcruzi	B	-0.032828201377725	0.0426365726690112	0.219494827784941
HERPUD1	chr16:56929735:A:G	Tcruzi	CD4T	0.15729057225029	0.0447292254023594	7.77137107251995e-05
HERPUD1	chr16:56940879:A:G	NI	NK	0.0983484509723137	0.048505595345773	0.0112950577672642
HERPUD1	chr16:56940879:A:G	NI	CD8T	0.108692307574757	0.0445519439415356	0.00628772236675261
HERPUD1	chr16:56940879:A:G	NI	monocyte	0.0388488158032485	0.0477702655275691	0.202685149960333
HERPUD1	chr16:56940879:A:G	NI	B	0.0258528534737575	0.0439757109466931	0.266659786795528
HERPUD1	chr16:56940879:A:G	NI	CD4T	0.123572429868091	0.0477502808274405	0.00538907484086845
HERPUD1	chr16:56940879:A:G	IAV	NK	0.0628863182866657	0.0391581861541377	0.0497949326999609
HERPUD1	chr16:56940879:A:G	IAV	CD8T	0.0633829384496059	0.0387651691110763	0.046179790442669
HERPUD1	chr16:56940879:A:G	IAV	monocyte	0.0319637720997587	0.0445862499093444	0.226697662949733
HERPUD1	chr16:56940879:A:G	IAV	B	0.00569414454596122	0.0417036471113667	0.418718933107495
HERPUD1	chr16:56940879:A:G	IAV	CD4T	0.123793114371175	0.0440529689579823	0.00201835861451365
HERPUD1	chr16:56940879:A:G	LPS	NK	0.0772116918867604	0.044090044714157	0.0344967172635225
HERPUD1	chr16:56940879:A:G	LPS	CD8T	0.0683940349245483	0.040580039454563	0.047728534198806
HERPUD1	chr16:56940879:A:G	LPS	monocyte	0.0738702684712545	0.0538789166573147	0.075402706564412
HERPUD1	chr16:56940879:A:G	LPS	B	0.0293237120962596	0.0423387725943692	0.235420949615784
HERPUD1	chr16:56940879:A:G	LPS	CD4T	0.13410371389076	0.0467900848654487	0.00198295559715147
HERPUD1	chr16:56940879:A:G	Tcruzi	NK	0.105921678260819	0.0519587482881844	0.00953891066503218
HERPUD1	chr16:56940879:A:G	Tcruzi	CD8T	0.122140720672516	0.047573760550619	0.0025193363921366
HERPUD1	chr16:56940879:A:G	Tcruzi	monocyte	0.0505894845850196	0.0492813522113734	0.146418895784338
HERPUD1	chr16:56940879:A:G	Tcruzi	B	0.0251263242527045	0.041606358750088	0.261499325074601
HERPUD1	chr16:56940879:A:G	Tcruzi	CD4T	0.137924360117848	0.0469850708303657	0.00166890233501499
HERPUD1	chr16:56962192:C:A	NI	NK	0.12025712199747	0.0580411664818726	0.0112403086870363
HERPUD1	chr16:56962192:C:A	NI	CD8T	0.157341103039566	0.0607942491735628	0.00304049566205387
HERPUD1	chr16:56962192:C:A	NI	monocyte	0.0513353749968433	0.0611347292855727	0.195955447235312
HERPUD1	chr16:56962192:C:A	NI	B	0.102314782005941	0.055887106596649	0.0280267738257745
HERPUD1	chr16:56962192:C:A	NI	CD4T	0.140184895952457	0.0604799005776279	0.0109589621067498
HERPUD1	chr16:56962192:C:A	IAV	NK	0.100705659912599	0.0505893481179278	0.0168478497192706
HERPUD1	chr16:56962192:C:A	IAV	CD8T	0.104107256327223	0.0496885653147339	0.0110540014365612
HERPUD1	chr16:56962192:C:A	IAV	monocyte	0.0184852602648267	0.0577771946268795	0.357829254709096
HERPUD1	chr16:56962192:C:A	IAV	B	0.07849615908608	0.0493711109739938	0.0495510448654703
HERPUD1	chr16:56962192:C:A	IAV	CD4T	0.135844215164292	0.05376496895408	0.00515797035198884
HERPUD1	chr16:56962192:C:A	LPS	NK	0.112744462545935	0.0556401087062556	0.0151952334975924
HERPUD1	chr16:56962192:C:A	LPS	CD8T	0.122895557915616	0.0519471177156665	0.00632360261452924
HERPUD1	chr16:56962192:C:A	LPS	monocyte	0.0632330622349569	0.0648856403173521	0.159243270150153
HERPUD1	chr16:56962192:C:A	LPS	B	0.122741735590037	0.0584006334123002	0.0107106072204108
HERPUD1	chr16:56962192:C:A	LPS	CD4T	0.15489701306174	0.0592503067963999	0.0038848336958253
HERPUD1	chr16:56962192:C:A	Tcruzi	NK	0.121101387804894	0.0596061250052137	0.0130833377058707
HERPUD1	chr16:56962192:C:A	Tcruzi	CD8T	0.152523103456435	0.0596389390436912	0.00308791662022267
HERPUD1	chr16:56962192:C:A	Tcruzi	monocyte	0.0460811469549656	0.0619750515207958	0.222122794775578
HERPUD1	chr16:56962192:C:A	Tcruzi	B	0.0937646086802545	0.0527919323011038	0.0325874091401024
HERPUD1	chr16:56962192:C:A	Tcruzi	CD4T	0.153666218149869	0.0587568261293114	0.00413839190556079
HERPUD1	chr16:56985480:T:C	NI	NK	-0.0100562897366326	0.0393826666414823	0.594314545748583
HERPUD1	chr16:56985480:T:C	NI	CD8T	-0.00419851255120684	0.0408948324025585	0.639922992888488
HERPUD1	chr16:56985480:T:C	NI	monocyte	-0.0185760167693306	0.0524632818153791	0.527240861179269
HERPUD1	chr16:56985480:T:C	NI	B	-0.00967172458548233	0.0411498593532874	0.598961104926995
HERPUD1	chr16:56985480:T:C	NI	CD4T	0.00743709722369067	0.0505286469166089	0.620949559323404
HERPUD1	chr16:56985480:T:C	IAV	NK	-0.00676968607373579	0.0349094947367228	0.611988436240547
HERPUD1	chr16:56985480:T:C	IAV	CD8T	-0.0088558114935529	0.0341481394283834	0.594149351082422
HERPUD1	chr16:56985480:T:C	IAV	monocyte	-0.0157707225251744	0.0438705064653839	0.556285520519072
HERPUD1	chr16:56985480:T:C	IAV	B	-0.00936526637476174	0.0361818067183976	0.591689748038334
HERPUD1	chr16:56985480:T:C	IAV	CD4T	0.00436200390436818	0.0418859524177897	0.645350922475075
HERPUD1	chr16:56985480:T:C	LPS	NK	-0.0094123619517375	0.0391144211175042	0.592711655883865
HERPUD1	chr16:56985480:T:C	LPS	CD8T	-0.00583512824087155	0.0363964491378994	0.617780585377907
HERPUD1	chr16:56985480:T:C	LPS	monocyte	-0.0180738264938436	0.0525020656689282	0.544350813934537
HERPUD1	chr16:56985480:T:C	LPS	B	-0.00883366910336225	0.040355383435515	0.597664772648515
HERPUD1	chr16:56985480:T:C	LPS	CD4T	0.0039404288757904	0.0458200455194915	0.644854847930069
HERPUD1	chr16:56985480:T:C	Tcruzi	NK	-0.00893854531906066	0.0401017172041159	0.601413808949816
HERPUD1	chr16:56985480:T:C	Tcruzi	CD8T	-0.00312161329438643	0.0393544757295757	0.643805383994002
HERPUD1	chr16:56985480:T:C	Tcruzi	monocyte	-0.018585841436937	0.0508578972011372	0.547593883803842
HERPUD1	chr16:56985480:T:C	Tcruzi	B	-0.012262346456631	0.0406917295003371	0.576394677104253
HERPUD1	chr16:56985480:T:C	Tcruzi	CD4T	0.00225178941357705	0.0456597779421492	0.658098858063583
HERPUD1	chr16:57008197:G:A	NI	NK	0.058769942792734	0.083271449667788	0.338917631496521
HERPUD1	chr16:57008197:G:A	NI	CD8T	0.0360298760100683	0.0658797226587892	0.414583030652326
HERPUD1	chr16:57008197:G:A	NI	monocyte	0.0361633849943998	0.074643055352972	0.417667707615304
HERPUD1	chr16:57008197:G:A	NI	B	0.0396751047579355	0.0683363178833348	0.400673523597986
HERPUD1	chr16:57008197:G:A	NI	CD4T	0.0307692377591657	0.0727219161442315	0.451054444801064
HERPUD1	chr16:57008197:G:A	IAV	NK	0.0430859985627743	0.0652871211357137	0.366520732169766
HERPUD1	chr16:57008197:G:A	IAV	CD8T	0.0289274335044179	0.0535967877318996	0.412778848325259
HERPUD1	chr16:57008197:G:A	IAV	monocyte	0.0175535801872608	0.0597252461324991	0.497821876525218
HERPUD1	chr16:57008197:G:A	IAV	B	0.0265637997707768	0.0554089214117236	0.435403320449557
HERPUD1	chr16:57008197:G:A	IAV	CD4T	0.0225187937513529	0.0611152676361562	0.474043027532735
HERPUD1	chr16:57008197:G:A	LPS	NK	0.052808792655352	0.0766667956190423	0.34778168866499
HERPUD1	chr16:57008197:G:A	LPS	CD8T	0.0345597436778279	0.0598971517685257	0.398742976737424
HERPUD1	chr16:57008197:G:A	LPS	monocyte	0.0270848297045124	0.0725469623503601	0.463917407967105
HERPUD1	chr16:57008197:G:A	LPS	B	0.0355155067620956	0.0648495802531567	0.40951120516582
HERPUD1	chr16:57008197:G:A	LPS	CD4T	0.021677428308521	0.0663790705743505	0.483149015500573
HERPUD1	chr16:57008197:G:A	Tcruzi	NK	0.0537737966309805	0.0787937641260043	0.351833757541239
HERPUD1	chr16:57008197:G:A	Tcruzi	CD8T	0.0386005008641744	0.065925232767659	0.399029076262136
HERPUD1	chr16:57008197:G:A	Tcruzi	monocyte	0.0332497467762374	0.0725320183028475	0.441934062070432
HERPUD1	chr16:57008197:G:A	Tcruzi	B	0.0471226048759148	0.0727677567851021	0.369121656834167
HERPUD1	chr16:57008197:G:A	Tcruzi	CD4T	0.0236928405345899	0.0668571867238473	0.477106806410827
HERPUD1	chr16:57021272:C:G	NI	NK	0.0632375212849285	0.0604283230287732	0.1760194966856
HERPUD1	chr16:57021272:C:G	NI	CD8T	0.0760494934069561	0.0639467372704997	0.15005686969464
HERPUD1	chr16:57021272:C:G	NI	monocyte	0.0180901884235638	0.0648838249548025	0.416319689246506
HERPUD1	chr16:57021272:C:G	NI	B	0.0834025850344427	0.06821799573423	0.138023546690378
HERPUD1	chr16:57021272:C:G	NI	CD4T	0.0815645672881113	0.0708128224755931	0.159695536367602
HERPUD1	chr16:57021272:C:G	IAV	NK	0.0651499021210117	0.0584576075229557	0.156637879603397
HERPUD1	chr16:57021272:C:G	IAV	CD8T	0.0601647097743677	0.0543460228245191	0.156964562786344
HERPUD1	chr16:57021272:C:G	IAV	monocyte	0.0369615155974368	0.0588417056098802	0.306852314305214
HERPUD1	chr16:57021272:C:G	IAV	B	0.0868442620674665	0.0683108793097096	0.119756291639682
HERPUD1	chr16:57021272:C:G	IAV	CD4T	0.0725848650445107	0.0613933467419011	0.154356441574562
HERPUD1	chr16:57021272:C:G	LPS	NK	0.0652630197868002	0.0606995112471762	0.167865325812468
HERPUD1	chr16:57021272:C:G	LPS	CD8T	0.0625406240469168	0.0558447426252284	0.161629964556043
HERPUD1	chr16:57021272:C:G	LPS	monocyte	0.0175443279547664	0.0664251821145567	0.425281770195682
HERPUD1	chr16:57021272:C:G	LPS	B	0.0929530516843136	0.0719834407143027	0.121967662649633
HERPUD1	chr16:57021272:C:G	LPS	CD4T	0.0750567428496	0.065523804524518	0.162903986911865
HERPUD1	chr16:57021272:C:G	Tcruzi	NK	0.0567320993757882	0.0598445320103263	0.201881557486945
HERPUD1	chr16:57021272:C:G	Tcruzi	CD8T	0.0774076195000691	0.0639172684831419	0.142920606571091
HERPUD1	chr16:57021272:C:G	Tcruzi	monocyte	0.0200090017694206	0.0641816967324191	0.411286403181688
HERPUD1	chr16:57021272:C:G	Tcruzi	B	0.0752766972833727	0.0631835847262596	0.144680230132605
HERPUD1	chr16:57021272:C:G	Tcruzi	CD4T	0.0817187596847632	0.068100602779535	0.151490143923014
HERPUD1	chr16:57025515:C:T	NI	NK	0.00368661999956096	0.036024089423866	0.669704522080147
HERPUD1	chr16:57025515:C:T	NI	CD8T	-0.00235091295486424	0.0369709280858708	0.667308230313132
HERPUD1	chr16:57025515:C:T	NI	monocyte	0.0320599466067636	0.0570569041859893	0.458900726385927
HERPUD1	chr16:57025515:C:T	NI	B	-0.00228296813875087	0.0369545574146908	0.672702031329171
HERPUD1	chr16:57025515:C:T	NI	CD4T	-0.0163201353489985	0.046405490965348	0.575455144200087
HERPUD1	chr16:57025515:C:T	IAV	NK	-0.000246549827839885	0.0321406079944683	0.686097240574756
HERPUD1	chr16:57025515:C:T	IAV	CD8T	-0.00570130965685312	0.0314890772146579	0.637474703888673
HERPUD1	chr16:57025515:C:T	IAV	monocyte	-0.0268040085501338	0.0941368696746252	0.59933894746159
HERPUD1	chr16:57025515:C:T	IAV	B	-0.00273272656051311	0.0327452700165478	0.665790701538079
HERPUD1	chr16:57025515:C:T	IAV	CD4T	-0.0166961425604487	0.0413686732988314	0.568576236227477
HERPUD1	chr16:57025515:C:T	LPS	NK	-0.00242261105809891	0.0353675813703062	0.666006602655286
HERPUD1	chr16:57025515:C:T	LPS	CD8T	0.00174345789205268	0.0338395476308006	0.683828660265412
HERPUD1	chr16:57025515:C:T	LPS	monocyte	0.0118465733964108	0.0463288597924795	0.601983790259219
HERPUD1	chr16:57025515:C:T	LPS	B	-0.00395489854955975	0.0364338897158453	0.655471288692985
HERPUD1	chr16:57025515:C:T	LPS	CD4T	-0.0175090464989481	0.0445307074988847	0.567953600156281
HERPUD1	chr16:57025515:C:T	Tcruzi	NK	0.00357147455741909	0.0374775640550854	0.669086168727907
HERPUD1	chr16:57025515:C:T	Tcruzi	CD8T	-0.000574979556071652	0.036224569657231	0.677806853274372
HERPUD1	chr16:57025515:C:T	Tcruzi	monocyte	0.0195771612348562	0.0490672405977793	0.563405528566763
HERPUD1	chr16:57025515:C:T	Tcruzi	B	0.00164538316456806	0.035458661412615	0.682049345258713
HERPUD1	chr16:57025515:C:T	Tcruzi	CD4T	-0.0088597275380546	0.040703774235329	0.621718630288556
HERPUD1	chr16:57027277:T:C	NI	NK	0.0569502698061173	0.0600930549078416	0.174302845783536
HERPUD1	chr16:57027277:T:C	NI	CD8T	-0.0224830775660132	0.0497004494648453	0.33340011997386
HERPUD1	chr16:57027277:T:C	NI	monocyte	0.0182393230377023	0.0548963084414952	0.385824475947653
HERPUD1	chr16:57027277:T:C	NI	B	-0.147113512308701	0.0640543964725656	0.0158647892292038
HERPUD1	chr16:57027277:T:C	NI	CD4T	0.0276881317939078	0.0539485541829924	0.317969447879711
HERPUD1	chr16:57027277:T:C	IAV	NK	0.0176642623159003	0.0455753200204123	0.362469497786341
HERPUD1	chr16:57027277:T:C	IAV	CD8T	-0.014767499080964	0.0470194445093099	0.383465656730411
HERPUD1	chr16:57027277:T:C	IAV	monocyte	-0.0312125982303179	0.0516268781875494	0.27852281849904
HERPUD1	chr16:57027277:T:C	IAV	B	-0.0872377111338558	0.0494883344341992	0.0390381191370996
HERPUD1	chr16:57027277:T:C	IAV	CD4T	0.00393000229639282	0.0450367969255394	0.476341955994803
HERPUD1	chr16:57027277:T:C	LPS	NK	0.00152979813214091	0.0506850637984317	0.495036972786359
HERPUD1	chr16:57027277:T:C	LPS	CD8T	-0.0104138149509761	0.0463887925286177	0.414385525014272
HERPUD1	chr16:57027277:T:C	LPS	monocyte	-0.0339486900781198	0.0571947554561811	0.281390731593098
HERPUD1	chr16:57027277:T:C	LPS	B	-0.112757903400313	0.0533982355553491	0.0217616852794685
HERPUD1	chr16:57027277:T:C	LPS	CD4T	0.0188870838766717	0.0492999868313478	0.365015906863052
HERPUD1	chr16:57027277:T:C	Tcruzi	NK	0.0195409049389523	0.0546505973496629	0.373304990756762
HERPUD1	chr16:57027277:T:C	Tcruzi	CD8T	-0.0573877346011349	0.0566727017348148	0.152671677443494
HERPUD1	chr16:57027277:T:C	Tcruzi	monocyte	-0.0360082581713414	0.0564146552668866	0.26760109932235
HERPUD1	chr16:57027277:T:C	Tcruzi	B	-0.130640295245327	0.0585480381054506	0.0165424840729707
HERPUD1	chr16:57027277:T:C	Tcruzi	CD4T	-0.001211090495085	0.0479516478187621	0.493578042802824
HERPUD1	chr16:57034195:C:T	NI	NK	0.0629152863681262	0.0408709994382024	0.0640255304605261
HERPUD1	chr16:57034195:C:T	NI	CD8T	0.0777612800860298	0.0425312202275884	0.0458716443490383
HERPUD1	chr16:57034195:C:T	NI	monocyte	-0.0114875172482012	0.0408942615687145	0.417507483126288
HERPUD1	chr16:57034195:C:T	NI	B	0.0271674471907155	0.0361699970437721	0.236146101525439
HERPUD1	chr16:57034195:C:T	NI	CD4T	0.0814579637963089	0.0449233418774375	0.0490235791054997
HERPUD1	chr16:57034195:C:T	IAV	NK	0.0461275804420685	0.0339862116272627	0.0931448831080316
HERPUD1	chr16:57034195:C:T	IAV	CD8T	0.0524264082212581	0.0344839451250027	0.0667036443782135
HERPUD1	chr16:57034195:C:T	IAV	monocyte	-0.00442214914759043	0.036098190092693	0.478206062002743
HERPUD1	chr16:57034195:C:T	IAV	B	0.00541015317741959	0.0325345636622636	0.426182586530138
HERPUD1	chr16:57034195:C:T	IAV	CD4T	0.0716954148662452	0.0394094745739828	0.0485443238202669
HERPUD1	chr16:57034195:C:T	LPS	NK	0.0682328120435451	0.0426356021277306	0.055013667055053
HERPUD1	chr16:57034195:C:T	LPS	CD8T	0.065600396673522	0.0380221705163873	0.0494364983298173
HERPUD1	chr16:57034195:C:T	LPS	monocyte	-0.00126550595842275	0.0419226389559412	0.510637618588937
HERPUD1	chr16:57034195:C:T	LPS	B	0.0157271890648065	0.0348463681427256	0.329035973269361
HERPUD1	chr16:57034195:C:T	LPS	CD4T	0.0772078627191212	0.0422745398488025	0.0479506915229918
HERPUD1	chr16:57034195:C:T	Tcruzi	NK	0.0641072305200188	0.0423343608040097	0.066292477033591
HERPUD1	chr16:57034195:C:T	Tcruzi	CD8T	0.0732027257107721	0.0409008434869878	0.047759436501069
HERPUD1	chr16:57034195:C:T	Tcruzi	monocyte	-0.0176892355532321	0.0423458196550612	0.369459119338437
HERPUD1	chr16:57034195:C:T	Tcruzi	B	0.020900580597638	0.0340060366139656	0.27751998540461
HERPUD1	chr16:57034195:C:T	Tcruzi	CD4T	0.075376731642799	0.0416156636884969	0.050717674361988
HERPUD1	chr16:57035595:A:G	NI	NK	0.0709206798907998	0.0988827380447348	0.303762014769531
HERPUD1	chr16:57035595:A:G	NI	CD8T	0.107837417101161	0.129345876452624	0.257409229434023
HERPUD1	chr16:57035595:A:G	NI	monocyte	0.0686098962021511	0.108550332335084	0.330873598457409
HERPUD1	chr16:57035595:A:G	NI	B	0.00166951502329775	0.0808612347755794	0.54894082916583
HERPUD1	chr16:57035595:A:G	NI	CD4T	0.0890536547651557	0.118055398445612	0.297545376537506
HERPUD1	chr16:57035595:A:G	IAV	NK	0.0474393188258202	0.0781289049904135	0.348585017808318
HERPUD1	chr16:57035595:A:G	IAV	CD8T	0.0424854899890781	0.0723263815006342	0.351682251717722
HERPUD1	chr16:57035595:A:G	IAV	monocyte	0.0538813533216051	0.0931365284473097	0.362033647787233
HERPUD1	chr16:57035595:A:G	IAV	B	-0.0202304604860653	0.0804661894816466	0.517204443364234
HERPUD1	chr16:57035595:A:G	IAV	CD4T	0.0522088755322041	0.0878781877332111	0.357600200793176
HERPUD1	chr16:57035595:A:G	LPS	NK	0.054763578289883	0.0870069453768096	0.337510531686852
HERPUD1	chr16:57035595:A:G	LPS	CD8T	0.0750221003672152	0.0968117479614472	0.282577877343385
HERPUD1	chr16:57035595:A:G	LPS	monocyte	0.0501875145857216	0.102039001820008	0.387073508995853
HERPUD1	chr16:57035595:A:G	LPS	B	-0.00718898422812443	0.082041355085768	0.56877879011439
HERPUD1	chr16:57035595:A:G	LPS	CD4T	0.0654481454518759	0.0996438536843934	0.335336726470032
HERPUD1	chr16:57035595:A:G	Tcruzi	NK	0.0724633417669516	0.101976681441123	0.30491974679259
HERPUD1	chr16:57035595:A:G	Tcruzi	CD8T	0.0941962345189061	0.11552546560219	0.267502257436554
HERPUD1	chr16:57035595:A:G	Tcruzi	monocyte	0.0508285652252754	0.0991585179020118	0.384179459373136
HERPUD1	chr16:57035595:A:G	Tcruzi	B	-0.0155716636456625	0.0839762067641188	0.539831410887367
HERPUD1	chr16:57035595:A:G	Tcruzi	CD4T	0.0722940449369338	0.103463863738624	0.322888120389103
HERPUD2	chr7:35534280:T:C	NI	NK	0.00494255524442495	0.0237358496751489	0.658020217058024
HERPUD2	chr7:35534280:T:C	NI	CD8T	0.0168172254231947	0.0329665080121755	0.563459829399692
HERPUD2	chr7:35534280:T:C	NI	monocyte	-0.00431117999132615	0.0348307842055538	0.659001213050269
HERPUD2	chr7:35534280:T:C	NI	B	0.00587776648919145	0.0275649099815257	0.662639547018064
HERPUD2	chr7:35534280:T:C	NI	CD4T	0.00809075497582086	0.0313297370033354	0.628792849466917
HERPUD2	chr7:35534280:T:C	IAV	NK	0.00395790939690946	0.0212129390484592	0.66478006589548
HERPUD2	chr7:35534280:T:C	IAV	CD8T	0.00833568094561027	0.021772298282971	0.607906649686948
HERPUD2	chr7:35534280:T:C	IAV	monocyte	-0.00513351962731533	0.0266674424938069	0.678803358873475
HERPUD2	chr7:35534280:T:C	IAV	B	-0.000950893906910789	0.0227500618559963	0.726473999049967
HERPUD2	chr7:35534280:T:C	IAV	CD4T	0.00640190416623812	0.0229064445688344	0.641732623278853
HERPUD2	chr7:35534280:T:C	LPS	NK	0.00642411084674557	0.0237134300000962	0.633575997357748
HERPUD2	chr7:35534280:T:C	LPS	CD8T	0.0105344460573417	0.0240093821541434	0.582995740292696
HERPUD2	chr7:35534280:T:C	LPS	monocyte	0.00418713213201607	0.0338182484339701	0.669455276661232
HERPUD2	chr7:35534280:T:C	LPS	B	0.00440251970288266	0.0262610385492093	0.665834079446663
HERPUD2	chr7:35534280:T:C	LPS	CD4T	0.00705610639313325	0.0248391070733102	0.631753504067366
HERPUD2	chr7:35534280:T:C	Tcruzi	NK	0.00556240894928109	0.0248384377493191	0.65144623185799
HERPUD2	chr7:35534280:T:C	Tcruzi	CD8T	0.010393083748677	0.0259173590274581	0.60096349701378
HERPUD2	chr7:35534280:T:C	Tcruzi	monocyte	-0.00202635296894236	0.0312290167476987	0.704122391579842
HERPUD2	chr7:35534280:T:C	Tcruzi	B	0.00267439111408596	0.0253276915446893	0.687597708491947
HERPUD2	chr7:35534280:T:C	Tcruzi	CD4T	0.00836244615557679	0.0282625348591473	0.63300014310214
HERPUD2	chr7:35541541:G:A	NI	NK	0.0856630646140201	0.0910779030780143	0.205667561648998
HERPUD2	chr7:35541541:G:A	NI	CD8T	0.0925848468143117	0.0916460161991466	0.193407117246352
HERPUD2	chr7:35541541:G:A	NI	monocyte	0.0367562522860403	0.0997866638489769	0.399672690585906
HERPUD2	chr7:35541541:G:A	NI	B	0.0962735557372404	0.108264261660262	0.218766021100322
HERPUD2	chr7:35541541:G:A	NI	CD4T	0.066058883685688	0.0941017700012692	0.286222446888403
HERPUD2	chr7:35541541:G:A	IAV	NK	0.102440133031383	0.100157891075336	0.172543217236687
HERPUD2	chr7:35541541:G:A	IAV	CD8T	0.0449591924163427	0.0650421414234786	0.281521427217857
HERPUD2	chr7:35541541:G:A	IAV	monocyte	-0.010639986007977	0.0802888840602771	0.526630701767122
HERPUD2	chr7:35541541:G:A	IAV	B	0.0700222288500831	0.0839593115962356	0.241305749469009
HERPUD2	chr7:35541541:G:A	IAV	CD4T	-0.00138495567850734	0.0682771375835088	0.525182347202522
HERPUD2	chr7:35541541:G:A	LPS	NK	0.0553331289279986	0.0755795290132978	0.269984055200746
HERPUD2	chr7:35541541:G:A	LPS	CD8T	0.0765751841182037	0.075929115880164	0.194065445652896
HERPUD2	chr7:35541541:G:A	LPS	monocyte	0.027089329613296	0.0971488228765428	0.43625040609114
HERPUD2	chr7:35541541:G:A	LPS	B	0.086893387429208	0.0995403588409012	0.226191860880371
HERPUD2	chr7:35541541:G:A	LPS	CD4T	0.0440988129956983	0.0699398108515861	0.318115991731625
HERPUD2	chr7:35541541:G:A	Tcruzi	NK	0.0880094881623562	0.0948571042112173	0.207354222871934
HERPUD2	chr7:35541541:G:A	Tcruzi	CD8T	0.10659352049539	0.100170058928006	0.172100398472756
HERPUD2	chr7:35541541:G:A	Tcruzi	monocyte	0.0181399520955666	0.0956203688288793	0.465487579828113
HERPUD2	chr7:35541541:G:A	Tcruzi	B	0.0704347528839955	0.0905345754785449	0.258417927788144
HERPUD2	chr7:35541541:G:A	Tcruzi	CD4T	0.0299983398855207	0.0822908649091682	0.390797690675455
HERPUD2	chr7:35542975:A:G	NI	NK	-0.00215570009032581	0.0421243474354371	0.634893833051656
HERPUD2	chr7:35542975:A:G	NI	CD8T	0.00244714011809023	0.0437440703610868	0.59759349757861
HERPUD2	chr7:35542975:A:G	NI	monocyte	0.0259740611747815	0.0614322818197395	0.459727739563775
HERPUD2	chr7:35542975:A:G	NI	B	0.0144310071800071	0.0480879936924715	0.527606640061933
HERPUD2	chr7:35542975:A:G	NI	CD4T	0.021674477814443	0.0542758043602242	0.487218251457848
HERPUD2	chr7:35542975:A:G	IAV	NK	0.00872417912910143	0.0384056695217679	0.552694160315173
HERPUD2	chr7:35542975:A:G	IAV	CD8T	0.0101349406998923	0.0359465626029584	0.533792109461279
HERPUD2	chr7:35542975:A:G	IAV	monocyte	0.0458099111454922	0.0682402928977354	0.378593373478647
HERPUD2	chr7:35542975:A:G	IAV	B	0.0208162578723919	0.0444957124724692	0.47181132315859
HERPUD2	chr7:35542975:A:G	IAV	CD4T	0.0268071238773032	0.0460147609602951	0.436688334049468
HERPUD2	chr7:35542975:A:G	LPS	NK	0.00260736985803772	0.0403437828287052	0.595642689200025
HERPUD2	chr7:35542975:A:G	LPS	CD8T	0.00523329279461171	0.0366128351994019	0.570547755467258
HERPUD2	chr7:35542975:A:G	LPS	monocyte	0.0290220207364645	0.0606626556829715	0.454905056056242
HERPUD2	chr7:35542975:A:G	LPS	B	0.0143851862082939	0.046725785429637	0.520114605119747
HERPUD2	chr7:35542975:A:G	LPS	CD4T	0.0314437225506316	0.0509338647794163	0.423586444186533
HERPUD2	chr7:35542975:A:G	Tcruzi	NK	-0.00294945269264099	0.0441437971388536	0.634777372905815
HERPUD2	chr7:35542975:A:G	Tcruzi	CD8T	0.00424446671015297	0.0414447081868119	0.583672107414136
HERPUD2	chr7:35542975:A:G	Tcruzi	monocyte	0.0359603374545842	0.0634053643202013	0.432122561179233
HERPUD2	chr7:35542975:A:G	Tcruzi	B	0.011600742267025	0.0451865979646731	0.537750717150777
HERPUD2	chr7:35542975:A:G	Tcruzi	CD4T	0.0239411961770103	0.0516511245453916	0.47468759443332
HERPUD2	chr7:35550698:G:A	NI	NK	-0.0463074758815197	0.0432562631366024	0.183896922337589
HERPUD2	chr7:35550698:G:A	NI	CD8T	-0.0310994156992537	0.0365746946110026	0.24927227987204
HERPUD2	chr7:35550698:G:A	NI	monocyte	0.0348891325593863	0.0478660228369977	0.279224804745227
HERPUD2	chr7:35550698:G:A	NI	B	-0.0115182522788716	0.0412622038430742	0.443138771192351
HERPUD2	chr7:35550698:G:A	NI	CD4T	-0.00255390301466662	0.0407836123896595	0.517269100718777
HERPUD2	chr7:35550698:G:A	IAV	NK	-0.0174386831885194	0.0324750761090035	0.339534249903894
HERPUD2	chr7:35550698:G:A	IAV	CD8T	-0.0227873459209074	0.0316640123374102	0.282988043240308
HERPUD2	chr7:35550698:G:A	IAV	monocyte	0.0269097428228814	0.0367499044198576	0.287651004562275
HERPUD2	chr7:35550698:G:A	IAV	B	0.00622452058330321	0.0343910221162507	0.492854414899586
HERPUD2	chr7:35550698:G:A	IAV	CD4T	-0.032807789382836	0.0326684511376006	0.211606039100185
HERPUD2	chr7:35550698:G:A	LPS	NK	-0.0549584691850471	0.0450371263586694	0.150199443101538
HERPUD2	chr7:35550698:G:A	LPS	CD8T	-0.0268473891614425	0.0305417367809583	0.240579514762673
HERPUD2	chr7:35550698:G:A	LPS	monocyte	0.0519230976185492	0.0508991043863599	0.197297034024078
HERPUD2	chr7:35550698:G:A	LPS	B	-0.0180785972155142	0.0397156301113557	0.382694051866025
HERPUD2	chr7:35550698:G:A	LPS	CD4T	0.0278908577113254	0.0337118813777946	0.265194997220608
HERPUD2	chr7:35550698:G:A	Tcruzi	NK	-0.0374644185473596	0.0421595393734594	0.231792378655207
HERPUD2	chr7:35550698:G:A	Tcruzi	CD8T	-0.0200612951243572	0.0332324899274291	0.323552812626074
HERPUD2	chr7:35550698:G:A	Tcruzi	monocyte	0.0331394497430099	0.0472584074490623	0.292905174392043
HERPUD2	chr7:35550698:G:A	Tcruzi	B	-0.018313073187377	0.0407204753235644	0.384977294005257
HERPUD2	chr7:35550698:G:A	Tcruzi	CD4T	0.00189123235669116	0.0380664736655415	0.538386856191872
HERPUD2	chr7:35554841:G:T	NI	NK	-0.00936311642646633	0.043644414183032	0.576394512897844
HERPUD2	chr7:35554841:G:T	NI	CD8T	-0.0136660398293885	0.047355791059068	0.554643668247506
HERPUD2	chr7:35554841:G:T	NI	monocyte	-0.000874509322805911	0.0606485013899754	0.607903280958906
HERPUD2	chr7:35554841:G:T	NI	B	-0.0196819704456402	0.0531294499722033	0.528179124120536
HERPUD2	chr7:35554841:G:T	NI	CD4T	-0.0162324669626154	0.0578524029263273	0.546698481244178
HERPUD2	chr7:35554841:G:T	IAV	NK	-0.0162909594814505	0.0431239807861546	0.527107603022928
HERPUD2	chr7:35554841:G:T	IAV	CD8T	-0.0117131572713173	0.0375296820425841	0.54721847254252
HERPUD2	chr7:35554841:G:T	IAV	monocyte	-0.0183365786712648	0.0519853182249963	0.536326566529254
HERPUD2	chr7:35554841:G:T	IAV	B	-0.0227433862469242	0.0494565207437539	0.496150743570984
HERPUD2	chr7:35554841:G:T	IAV	CD4T	-0.0166405435493031	0.0466865827281169	0.534607446329536
HERPUD2	chr7:35554841:G:T	LPS	NK	-0.0155151292284177	0.0452072834173585	0.532028856468748
HERPUD2	chr7:35554841:G:T	LPS	CD8T	-0.0113805080156616	0.0404956729573673	0.550296918351041
HERPUD2	chr7:35554841:G:T	LPS	monocyte	-0.0157812783158519	0.0598778324794742	0.549240860171067
HERPUD2	chr7:35554841:G:T	LPS	B	-0.0244287489060831	0.0553672449330062	0.497503238675234
HERPUD2	chr7:35554841:G:T	LPS	CD4T	-0.0237558315821591	0.0539209768585054	0.502420267081888
HERPUD2	chr7:35554841:G:T	Tcruzi	NK	-0.0111247674484066	0.0455442513581837	0.56624367615181
HERPUD2	chr7:35554841:G:T	Tcruzi	CD8T	-0.0120319810801013	0.0452456049056812	0.559209448936695
HERPUD2	chr7:35554841:G:T	Tcruzi	monocyte	-0.00704830039643925	0.0566345317134313	0.598700367099743
HERPUD2	chr7:35554841:G:T	Tcruzi	B	-0.024373684409089	0.0549425175464646	0.500034464996554
HERPUD2	chr7:35554841:G:T	Tcruzi	CD4T	-0.0121462048273148	0.0536067115182798	0.568628906487578
HERPUD2	chr7:35583338:T:C	NI	NK	-0.223066168818497	0.0697824673466161	0.00010419614652224
HERPUD2	chr7:35583338:T:C	NI	CD8T	-0.125815474223294	0.0544131582996769	0.00975180471612203
HERPUD2	chr7:35583338:T:C	NI	monocyte	0.0935106347697804	0.0770528572165384	0.108502892356722
HERPUD2	chr7:35583338:T:C	NI	B	-0.132183310844472	0.070497013458131	0.0244942617504015
HERPUD2	chr7:35583338:T:C	NI	CD4T	-0.0757693828861382	0.0661801495039403	0.122283817925366
HERPUD2	chr7:35583338:T:C	IAV	NK	-0.173536143995338	0.054614521700444	0.000329062911953226
HERPUD2	chr7:35583338:T:C	IAV	CD8T	-0.0995855653494147	0.0501865323347839	0.0233568236454735
HERPUD2	chr7:35583338:T:C	IAV	monocyte	0.0308191046442669	0.0562624902154296	0.291487876397507
HERPUD2	chr7:35583338:T:C	IAV	B	-0.0566606157309098	0.0550872650269094	0.14842088597616
HERPUD2	chr7:35583338:T:C	IAV	CD4T	-0.0973054617464899	0.0421302802029589	0.00911698684223072
HERPUD2	chr7:35583338:T:C	LPS	NK	-0.214791164086345	0.0625382539599696	5.54582149391303e-05
HERPUD2	chr7:35583338:T:C	LPS	CD8T	-0.114379711748879	0.0451970183102784	0.00544381755422796
HERPUD2	chr7:35583338:T:C	LPS	monocyte	0.0613108914134095	0.0716036667498273	0.195116234021972
HERPUD2	chr7:35583338:T:C	LPS	B	-0.138551285404198	0.0659421382071088	0.0130846090671881
HERPUD2	chr7:35583338:T:C	LPS	CD4T	-0.00765020501961453	0.0439738585236755	0.426547724705862
HERPUD2	chr7:35583338:T:C	Tcruzi	NK	-0.16073102643561	0.0649909838815331	0.00657794378802867
HERPUD2	chr7:35583338:T:C	Tcruzi	CD8T	-0.113035388345127	0.0515205911327709	0.0141015469064864
HERPUD2	chr7:35583338:T:C	Tcruzi	monocyte	0.0468402741280063	0.0738530781237157	0.260811193143501
HERPUD2	chr7:35583338:T:C	Tcruzi	B	-0.0915933629882432	0.0644144991077514	0.0736152254621781
HERPUD2	chr7:35583338:T:C	Tcruzi	CD4T	-0.0466087138215453	0.0614323679315897	0.218039358358325
HERPUD2	chr7:35633366:G:C	NI	NK	0.0438572044666963	0.064622148568185	0.243115661728787
HERPUD2	chr7:35633366:G:C	NI	CD8T	-0.0178035480431917	0.0617268230224847	0.399016993339977
HERPUD2	chr7:35633366:G:C	NI	monocyte	-0.0398879478467354	0.0808364344043199	0.318635659480262
HERPUD2	chr7:35633366:G:C	NI	B	0.180067942148536	0.0805846266952383	0.00738420068559212
HERPUD2	chr7:35633366:G:C	NI	CD4T	0.0100151520070756	0.0753590760391841	0.430256825188853
HERPUD2	chr7:35633366:G:C	IAV	NK	0.0529771980102955	0.0565379561959693	0.168744922060584
HERPUD2	chr7:35633366:G:C	IAV	CD8T	0.0209913186931975	0.0543316939237199	0.339498706765824
HERPUD2	chr7:35633366:G:C	IAV	monocyte	0.040432266674607	0.0599646019612264	0.248994270243059
HERPUD2	chr7:35633366:G:C	IAV	B	0.149189807328957	0.0632780903072856	0.00632264426727755
HERPUD2	chr7:35633366:G:C	IAV	CD4T	0.134118611517071	0.0492120438476365	0.00258113290420929
HERPUD2	chr7:35633366:G:C	LPS	NK	0.108253187683453	0.0649067338051691	0.0375723935580886
HERPUD2	chr7:35633366:G:C	LPS	CD8T	-0.0174638798885021	0.0520341495623456	0.381456722328933
HERPUD2	chr7:35633366:G:C	LPS	monocyte	0.0101940891634733	0.075317403899458	0.442452064121157
HERPUD2	chr7:35633366:G:C	LPS	B	0.166797335478476	0.0714937338464239	0.00715171221229206
HERPUD2	chr7:35633366:G:C	LPS	CD4T	0.104806986015232	0.0477685503748718	0.0134292529504351
HERPUD2	chr7:35633366:G:C	Tcruzi	NK	0.0406860271264069	0.0692789281264796	0.271390471612331
HERPUD2	chr7:35633366:G:C	Tcruzi	CD8T	-0.0366209500064434	0.062232130297401	0.289041715401893
HERPUD2	chr7:35633366:G:C	Tcruzi	monocyte	-0.0308430429805032	0.0798705180188619	0.357658741640094
HERPUD2	chr7:35633366:G:C	Tcruzi	B	0.166874825962666	0.0763259555762404	0.00877319803677061
HERPUD2	chr7:35633366:G:C	Tcruzi	CD4T	-0.0284619362124259	0.0788080695527866	0.382054536693505
HERPUD2	chr7:35637911:G:C	NI	NK	-0.0861674018198498	0.0439299590393572	0.0204698411804133
HERPUD2	chr7:35637911:G:C	NI	CD8T	-0.0121997239894986	0.0382229186281637	0.3703285405793
HERPUD2	chr7:35637911:G:C	NI	monocyte	0.133023624236172	0.051760844685955	0.00376000809844393
HERPUD2	chr7:35637911:G:C	NI	B	-0.0290986288262936	0.0476068689801957	0.266656941335012
HERPUD2	chr7:35637911:G:C	NI	CD4T	0.0765067135921016	0.0519039607719284	0.0629471254524495
HERPUD2	chr7:35637911:G:C	IAV	NK	-0.0600247217182217	0.0360276103390355	0.0473294881804582
HERPUD2	chr7:35637911:G:C	IAV	CD8T	-0.0587512156637932	0.0372682581184577	0.0509968797943816
HERPUD2	chr7:35637911:G:C	IAV	monocyte	0.0833080015431605	0.0379723146102545	0.0127382746616517
HERPUD2	chr7:35637911:G:C	IAV	B	-0.0436808337433873	0.0383442139387876	0.12458412474492
HERPUD2	chr7:35637911:G:C	IAV	CD4T	-0.0360832252533585	0.0286469204852684	0.102593759335883
HERPUD2	chr7:35637911:G:C	LPS	NK	-0.138770643553513	0.0456861291073619	0.00034801909394877
HERPUD2	chr7:35637911:G:C	LPS	CD8T	-0.0230494184417735	0.0313232358564051	0.227732899206404
HERPUD2	chr7:35637911:G:C	LPS	monocyte	0.0774769391613057	0.0479781544583532	0.0524396784556567
HERPUD2	chr7:35637911:G:C	LPS	B	-0.0691117547850576	0.0447777628053741	0.056515921131331
HERPUD2	chr7:35637911:G:C	LPS	CD4T	-0.00127570074356787	0.0286413329413356	0.481348145001517
HERPUD2	chr7:35637911:G:C	Tcruzi	NK	-0.0612672186413142	0.0465544307537357	0.0902624297336406
HERPUD2	chr7:35637911:G:C	Tcruzi	CD8T	-0.00569528677350507	0.0371071619734214	0.43234204026608
HERPUD2	chr7:35637911:G:C	Tcruzi	monocyte	0.144617398429237	0.0544309130105585	0.002275283334437
HERPUD2	chr7:35637911:G:C	Tcruzi	B	-0.0298032350495862	0.046118415269355	0.255080877293696
HERPUD2	chr7:35637911:G:C	Tcruzi	CD4T	0.0563693496191031	0.0471701951409644	0.111058837092457
HERPUD2	chr7:35742405:C:T	NI	NK	0.000365330359996536	0.0372438685900735	0.664198989053838
HERPUD2	chr7:35742405:C:T	NI	CD8T	0.00856095117688972	0.0409421521401712	0.609253093141144
HERPUD2	chr7:35742405:C:T	NI	monocyte	0.0111095856419062	0.0537655317893379	0.577851415822094
HERPUD2	chr7:35742405:C:T	NI	B	0.0199141149350478	0.0503770807193805	0.547695201659611
HERPUD2	chr7:35742405:C:T	NI	CD4T	0.0169137973597138	0.0531719335416891	0.564258571688255
HERPUD2	chr7:35742405:C:T	IAV	NK	0.00172676878456319	0.0337254916079629	0.653394343930296
HERPUD2	chr7:35742405:C:T	IAV	CD8T	0.00270267726158017	0.0309633466422579	0.64250709850798
HERPUD2	chr7:35742405:C:T	IAV	monocyte	0.00470642071157492	0.0411067490695359	0.635795539456174
HERPUD2	chr7:35742405:C:T	IAV	B	0.00945394875873717	0.0371349064336493	0.594150840831227
HERPUD2	chr7:35742405:C:T	IAV	CD4T	0.0101603878372573	0.0403660057555175	0.596727506327767
HERPUD2	chr7:35742405:C:T	LPS	NK	0.00442556926293861	0.0368314126033217	0.628857438771128
HERPUD2	chr7:35742405:C:T	LPS	CD8T	0.00476004499269657	0.0344624180725083	0.622526462740519
HERPUD2	chr7:35742405:C:T	LPS	monocyte	0.0111130307175717	0.0525983981339438	0.591749553929729
HERPUD2	chr7:35742405:C:T	LPS	B	0.0171742504354444	0.0470227280290732	0.553036487325867
HERPUD2	chr7:35742405:C:T	LPS	CD4T	0.0101362352922839	0.0436967495882594	0.596186018305194
HERPUD2	chr7:35742405:C:T	Tcruzi	NK	-0.00183392792032051	0.0392120426911919	0.669521957590822
HERPUD2	chr7:35742405:C:T	Tcruzi	CD8T	0.0073397488777034	0.0391465841889812	0.613194626059351
HERPUD2	chr7:35742405:C:T	Tcruzi	monocyte	0.0081242131663594	0.0502546153394406	0.616229007289703
HERPUD2	chr7:35742405:C:T	Tcruzi	B	0.0164044847643403	0.0456371503194924	0.558637006114147
HERPUD2	chr7:35742405:C:T	Tcruzi	CD4T	0.0124157140277984	0.047725493859307	0.592099382059888
HERPUD2	chr7:35749251:G:C	NI	NK	0.042723719431913	0.0813655453470025	0.317687146217947
HERPUD2	chr7:35749251:G:C	NI	CD8T	-0.0160761010131183	0.0859543717443378	0.493210507377323
HERPUD2	chr7:35749251:G:C	NI	monocyte	-0.00650392591389703	0.108013029771698	0.521007949635919
HERPUD2	chr7:35749251:G:C	NI	B	0.14763230161961	0.114725637307466	0.108405093309123
HERPUD2	chr7:35749251:G:C	NI	CD4T	-0.0147507831011273	0.106008374847121	0.516252162926524
HERPUD2	chr7:35749251:G:C	IAV	NK	0.0963342372766311	0.0849627909155736	0.126709595650239
HERPUD2	chr7:35749251:G:C	IAV	CD8T	0.0707544450824206	0.0774970411874569	0.178992821987128
HERPUD2	chr7:35749251:G:C	IAV	monocyte	0.0733790593208626	0.0878884386812924	0.214272907392462
HERPUD2	chr7:35749251:G:C	IAV	B	0.164034805003827	0.106433434172154	0.0585236137418576
HERPUD2	chr7:35749251:G:C	IAV	CD4T	0.122188772734094	0.0807572778377302	0.0733628314238661
HERPUD2	chr7:35749251:G:C	LPS	NK	0.0837426001682094	0.0848552989443352	0.178365953487681
HERPUD2	chr7:35749251:G:C	LPS	CD8T	0.00428794843311325	0.0690188603141359	0.473142670895154
HERPUD2	chr7:35749251:G:C	LPS	monocyte	0.0528642768139381	0.10152593123216	0.324966134428642
HERPUD2	chr7:35749251:G:C	LPS	B	0.163805459041198	0.116264513728171	0.0902321235555031
HERPUD2	chr7:35749251:G:C	LPS	CD4T	0.0716878977632891	0.0716672287446859	0.187123781106293
HERPUD2	chr7:35749251:G:C	Tcruzi	NK	0.0461969402715222	0.0865105304715133	0.31335309072886
HERPUD2	chr7:35749251:G:C	Tcruzi	CD8T	-0.016935089819131	0.0842030555429155	0.488759994999708
HERPUD2	chr7:35749251:G:C	Tcruzi	monocyte	0.00866187371070025	0.10415838415873	0.472656566152161
HERPUD2	chr7:35749251:G:C	Tcruzi	B	0.14469855491612	0.111650494947673	0.105206156820688
HERPUD2	chr7:35749251:G:C	Tcruzi	CD4T	-0.00344966509120629	0.0973576322809938	0.50021670673596
HERPUD2	chr7:35778760:G:A	NI	NK	0.0356476583122576	0.0628607789854786	0.420807954686778
HERPUD2	chr7:35778760:G:A	NI	CD8T	0.0394774493483285	0.0646384209117013	0.410390645204686
HERPUD2	chr7:35778760:G:A	NI	monocyte	-0.0177481131771666	0.073000935926756	0.532173030531369
HERPUD2	chr7:35778760:G:A	NI	B	0.013110972914887	0.0572940722717988	0.543014632647745
HERPUD2	chr7:35778760:G:A	NI	CD4T	0.0308830383657808	0.0665793124784207	0.457223304498952
HERPUD2	chr7:35778760:G:A	IAV	NK	0.0280263257076971	0.0532053034784805	0.439080399305343
HERPUD2	chr7:35778760:G:A	IAV	CD8T	0.0207716632891073	0.0444935702425232	0.459948891669926
HERPUD2	chr7:35778760:G:A	IAV	monocyte	-0.0174056299323872	0.0594443674045313	0.538452888596767
HERPUD2	chr7:35778760:G:A	IAV	B	0.0104830744364216	0.0481891086822924	0.5478354796653
HERPUD2	chr7:35778760:G:A	IAV	CD4T	0.0100591481778277	0.0472611770670505	0.543533125729017
HERPUD2	chr7:35778760:G:A	LPS	NK	0.0207899988597396	0.0511724912608627	0.475848550869902
HERPUD2	chr7:35778760:G:A	LPS	CD8T	0.0400661316067908	0.0611339545206785	0.384598071616049
HERPUD2	chr7:35778760:G:A	LPS	monocyte	-0.0199247816983618	0.0727616363633014	0.533124604679744
HERPUD2	chr7:35778760:G:A	LPS	B	0.0080181765531817	0.0549820964883076	0.562224062000252
HERPUD2	chr7:35778760:G:A	LPS	CD4T	0.0247593128888269	0.0553246272515423	0.468941239504183
HERPUD2	chr7:35778760:G:A	Tcruzi	NK	0.0270608435259425	0.0571049918486788	0.456086497815839
HERPUD2	chr7:35778760:G:A	Tcruzi	CD8T	0.0330378567637197	0.0580142286109258	0.425636175538152
HERPUD2	chr7:35778760:G:A	Tcruzi	monocyte	-0.012548305352511	0.0683689136613212	0.568751206905484
HERPUD2	chr7:35778760:G:A	Tcruzi	B	0.0107834394873358	0.0539279346940983	0.550465863646492
HERPUD2	chr7:35778760:G:A	Tcruzi	CD4T	0.0219798182185559	0.0590345355505411	0.49281538845854
HERPUD2	chr7:35797030:T:C	NI	NK	0.0061838214740723	0.0467565101140704	0.612625411455841
HERPUD2	chr7:35797030:T:C	NI	CD8T	-0.00262673042585264	0.0481729128634173	0.62484693030827
HERPUD2	chr7:35797030:T:C	NI	monocyte	0.011716887743518	0.0654918518048686	0.565585687462391
HERPUD2	chr7:35797030:T:C	NI	B	0.0123079682020717	0.0545317754170323	0.580359531006058
HERPUD2	chr7:35797030:T:C	NI	CD4T	-0.0179923606835409	0.0625622450955557	0.54691414928688
HERPUD2	chr7:35797030:T:C	IAV	NK	0.000337135784549287	0.0413230633406905	0.646070609242543
HERPUD2	chr7:35797030:T:C	IAV	CD8T	0.00391416153328089	0.0387219917024693	0.624086609736675
HERPUD2	chr7:35797030:T:C	IAV	monocyte	0.0153315857113564	0.0542869151282408	0.559385784515463
HERPUD2	chr7:35797030:T:C	IAV	B	0.021191095981046	0.0546161175562974	0.524043200180793
HERPUD2	chr7:35797030:T:C	IAV	CD4T	-0.0163292022980711	0.0501593497936971	0.544721248925646
HERPUD2	chr7:35797030:T:C	LPS	NK	-0.000115348322386616	0.0446794198751396	0.637589218122812
HERPUD2	chr7:35797030:T:C	LPS	CD8T	-0.00258924280536687	0.0411276392402349	0.617989354498417
HERPUD2	chr7:35797030:T:C	LPS	monocyte	0.0198474958077171	0.068237447896021	0.542276090127724
HERPUD2	chr7:35797030:T:C	LPS	B	0.0100640759375055	0.0523366828811605	0.585996312394434
HERPUD2	chr7:35797030:T:C	LPS	CD4T	-0.0155055957362116	0.0531959891408545	0.549640332966836
HERPUD2	chr7:35797030:T:C	Tcruzi	NK	0.00361836844611012	0.047549145291723	0.626060424099212
HERPUD2	chr7:35797030:T:C	Tcruzi	CD8T	0.00354718053489631	0.0473832640980206	0.630887742985356
HERPUD2	chr7:35797030:T:C	Tcruzi	monocyte	0.0155297459762442	0.0640737162663125	0.56552420506288
HERPUD2	chr7:35797030:T:C	Tcruzi	B	0.0169013443945472	0.0552609146170069	0.552582431052157
HERPUD2	chr7:35797030:T:C	Tcruzi	CD4T	-0.0180522506310753	0.0591337467568217	0.549468023665675
HES4	chr1:928210:G:A	NI	NK	0.0119447286606631	0.0410744745657367	0.562556903097807
HES4	chr1:928210:G:A	NI	CD8T	0.00501887533360416	0.0420426357710119	0.611618748300681
HES4	chr1:928210:G:A	NI	monocyte	0.0205605323603364	0.0573640487201014	0.506549445964637
HES4	chr1:928210:G:A	NI	B	-0.00454309831770345	0.0446865857716007	0.636831911911424
HES4	chr1:928210:G:A	NI	CD4T	0.00796034891761671	0.0551915163169455	0.595445129183891
HES4	chr1:928210:G:A	IAV	NK	0.00790575597831387	0.0389443133590398	0.585788463030928
HES4	chr1:928210:G:A	IAV	CD8T	0.0114400387228751	0.037413352348271	0.556913695846923
HES4	chr1:928210:G:A	IAV	monocyte	0.0191808761370985	0.0442204802888452	0.512053414491184
HES4	chr1:928210:G:A	IAV	B	0.0061052897311223	0.0401076972569111	0.605069630142576
HES4	chr1:928210:G:A	IAV	CD4T	0.0165892039665919	0.0512229682025708	0.551734994436571
HES4	chr1:928210:G:A	LPS	NK	0.0147531757697545	0.04415991657829	0.537870100228071
HES4	chr1:928210:G:A	LPS	CD8T	0.00996110722901875	0.039864306087757	0.564262863343751
HES4	chr1:928210:G:A	LPS	monocyte	0.032087028324417	0.0607588859968707	0.45568530364481
HES4	chr1:928210:G:A	LPS	B	0.00621596448088823	0.0451604894663158	0.599490747984759
HES4	chr1:928210:G:A	LPS	CD4T	0.0252675261777661	0.0610474852441992	0.511667135879707
HES4	chr1:928210:G:A	Tcruzi	NK	0.011718293684488	0.0437773174242315	0.566735019435779
HES4	chr1:928210:G:A	Tcruzi	CD8T	0.00825536089395767	0.0417130605433901	0.587980899014626
HES4	chr1:928210:G:A	Tcruzi	monocyte	0.0283933693856533	0.0592077568975668	0.487284949095945
HES4	chr1:928210:G:A	Tcruzi	B	-1.38007819490851e-06	0.0420421368126709	0.64544874337951
HES4	chr1:928210:G:A	Tcruzi	CD4T	0.0117850339158971	0.0525357953422623	0.580369234595265
HES4	chr1:937404:C:A	NI	NK	0.133334668228342	0.125465735730399	0.156554564596422
HES4	chr1:937404:C:A	NI	CD8T	0.11482770801596	0.10629497023514	0.174747248239239
HES4	chr1:937404:C:A	NI	monocyte	0.0426984627824581	0.106397450845162	0.374947486663788
HES4	chr1:937404:C:A	NI	B	0.011762921623933	0.0914597646270075	0.468245235755764
HES4	chr1:937404:C:A	NI	CD4T	0.144149129530364	0.140545487835386	0.180473030536461
HES4	chr1:937404:C:A	IAV	NK	0.101090235700015	0.104813398639894	0.18631562501714
HES4	chr1:937404:C:A	IAV	CD8T	0.090254928609139	0.0919689400005481	0.185479825077828
HES4	chr1:937404:C:A	IAV	monocyte	0.0554453732712248	0.0871310583640017	0.310841881500789
HES4	chr1:937404:C:A	IAV	B	0.0228966645852918	0.0843401272218923	0.420063725169288
HES4	chr1:937404:C:A	IAV	CD4T	0.13521355179113	0.132588555847319	0.176329583545381
HES4	chr1:937404:C:A	LPS	NK	0.114529491402771	0.114362914525218	0.175737334314779
HES4	chr1:937404:C:A	LPS	CD8T	0.0960834872836383	0.0963266292028796	0.188067303371603
HES4	chr1:937404:C:A	LPS	monocyte	0.0580984598518995	0.103060721096413	0.330018245928967
HES4	chr1:937404:C:A	LPS	B	0.0102247089913929	0.0967591598236601	0.469096795906226
HES4	chr1:937404:C:A	LPS	CD4T	0.136071730165925	0.13516933082035	0.184495686736858
HES4	chr1:937404:C:A	Tcruzi	NK	0.115567395377966	0.116431804037403	0.17901932826353
HES4	chr1:937404:C:A	Tcruzi	CD8T	0.100029541972155	0.0989921875491794	0.19183538666465
HES4	chr1:937404:C:A	Tcruzi	monocyte	0.0156603042757565	0.1047725381421	0.458768878538576
HES4	chr1:937404:C:A	Tcruzi	B	0.0206704432227319	0.0872963609010717	0.433275187089575
HES4	chr1:937404:C:A	Tcruzi	CD4T	0.158137650126787	0.148412594305638	0.165784506083046
HES4	chr1:938934:G:A	NI	NK	-0.00100371086723793	0.0391439911333958	0.584137466197219
HES4	chr1:938934:G:A	NI	CD8T	-0.0159575824254445	0.0408668652420114	0.462757395491656
HES4	chr1:938934:G:A	NI	monocyte	0.0212702218334669	0.0543241523146713	0.440320727216241
HES4	chr1:938934:G:A	NI	B	0.0690919796859736	0.071348521512696	0.255555587278955
HES4	chr1:938934:G:A	NI	CD4T	-0.0387419588997361	0.0628291666031737	0.375541250777233
HES4	chr1:938934:G:A	IAV	NK	-0.00341998114774755	0.0408959529688743	0.567304810309962
HES4	chr1:938934:G:A	IAV	CD8T	0.00294829492732839	0.0367733053290062	0.575540226832475
HES4	chr1:938934:G:A	IAV	monocyte	0.0107006255897683	0.0378216769970472	0.495187413744827
HES4	chr1:938934:G:A	IAV	B	0.0281540875059667	0.0470530720802451	0.375260662172643
HES4	chr1:938934:G:A	IAV	CD4T	-0.0143008739257583	0.0499053461110244	0.496991171778495
HES4	chr1:938934:G:A	LPS	NK	-0.00672843966104701	0.0434813155834142	0.542166957234962
HES4	chr1:938934:G:A	LPS	CD8T	0.0042602715230914	0.0401473597734434	0.564985210147143
HES4	chr1:938934:G:A	LPS	monocyte	-0.00436096826277052	0.0480649543437167	0.564807602402219
HES4	chr1:938934:G:A	LPS	B	0.0588477694106519	0.0670972203779742	0.277964243420886
HES4	chr1:938934:G:A	LPS	CD4T	-0.0219881454689004	0.0550274363699237	0.45709737841705
HES4	chr1:938934:G:A	Tcruzi	NK	-0.0114261886208201	0.0461048966161519	0.513071888368901
HES4	chr1:938934:G:A	Tcruzi	CD8T	-0.00968668664761751	0.0399313482854599	0.509868102797291
HES4	chr1:938934:G:A	Tcruzi	monocyte	0.0147551226834721	0.0506898212375368	0.487811226795806
HES4	chr1:938934:G:A	Tcruzi	B	0.0435694239629893	0.0535611206680238	0.307782379177192
HES4	chr1:938934:G:A	Tcruzi	CD4T	-0.0249907775252778	0.0543769568110046	0.437980190938421
HES4	chr1:940687:C:T	NI	NK	0.00357814024677953	0.0407291384823443	0.61928693464731
HES4	chr1:940687:C:T	NI	CD8T	0.0281179229069126	0.0561835537906516	0.490710342496521
HES4	chr1:940687:C:T	NI	monocyte	-0.00283975699672959	0.055010545862354	0.618911767362237
HES4	chr1:940687:C:T	NI	B	0.00306057544979052	0.0450274508667498	0.629322563850974
HES4	chr1:940687:C:T	NI	CD4T	0.0167258358149288	0.0605241677343435	0.554545923567104
HES4	chr1:940687:C:T	IAV	NK	0.00421161383636588	0.0392204734089748	0.613941860221275
HES4	chr1:940687:C:T	IAV	CD8T	0.0108539337857053	0.037212073007131	0.560047087672325
HES4	chr1:940687:C:T	IAV	monocyte	0.00188426747948375	0.0412593416562332	0.640517272018325
HES4	chr1:940687:C:T	IAV	B	7.02944398729679e-05	0.0407924434877573	0.646962199669505
HES4	chr1:940687:C:T	IAV	CD4T	0.0167914810961186	0.0528237212192937	0.552800462468299
HES4	chr1:940687:C:T	LPS	NK	0.00402612370508696	0.0422817557428044	0.61212650045968
HES4	chr1:940687:C:T	LPS	CD8T	0.0123070693737297	0.0419501532479698	0.554391265337858
HES4	chr1:940687:C:T	LPS	monocyte	-0.00253979834870212	0.0517497854721943	0.631908950436172
HES4	chr1:940687:C:T	LPS	B	0.00333092059304135	0.0462168681574786	0.623206515270135
HES4	chr1:940687:C:T	LPS	CD4T	0.0195522144127838	0.0584694144921847	0.543268831006874
HES4	chr1:940687:C:T	Tcruzi	NK	0.00754802994224304	0.0435456130264574	0.593600542306477
HES4	chr1:940687:C:T	Tcruzi	CD8T	0.0194285744392732	0.0484445101672126	0.524715795111768
HES4	chr1:940687:C:T	Tcruzi	monocyte	-0.00145676467039104	0.0518126293736729	0.647008640717253
HES4	chr1:940687:C:T	Tcruzi	B	0.00309595553357608	0.0434893535092698	0.626311036557636
HES4	chr1:940687:C:T	Tcruzi	CD4T	0.0216108109960089	0.0591727460026789	0.536357817607709
HES4	chr1:955669:C:T	NI	NK	-0.00483070804514516	0.0317716439983397	0.637143184529191
HES4	chr1:955669:C:T	NI	CD8T	-0.012918308927099	0.0373004905735164	0.582039973178378
HES4	chr1:955669:C:T	NI	monocyte	-0.00486515432140592	0.0439465639428072	0.61594968771066
HES4	chr1:955669:C:T	NI	B	0.00334088205226958	0.0357663434233508	0.668678326309686
HES4	chr1:955669:C:T	NI	CD4T	-0.00197822557212633	0.0450043794183627	0.65530220376675
HES4	chr1:955669:C:T	IAV	NK	-0.000829921964538188	0.0311927589054574	0.66850166697574
HES4	chr1:955669:C:T	IAV	CD8T	-0.00566154421909775	0.0284674285360915	0.623040626497117
HES4	chr1:955669:C:T	IAV	monocyte	-0.00708687871783643	0.0329119010325446	0.620729082840338
HES4	chr1:955669:C:T	IAV	B	0.00102414003837474	0.0322849901061087	0.685183081441205
HES4	chr1:955669:C:T	IAV	CD4T	0.0050760335085184	0.0420194850483724	0.666451691742948
HES4	chr1:955669:C:T	LPS	NK	-0.00487081184838301	0.0332950404829025	0.630029077493227
HES4	chr1:955669:C:T	LPS	CD8T	-0.00754953913345021	0.0321310945020896	0.605513736401675
HES4	chr1:955669:C:T	LPS	monocyte	-0.00909419550386369	0.0409550999119662	0.599599102764188
HES4	chr1:955669:C:T	LPS	B	-0.00265190612156603	0.0362950575004167	0.654782596976174
HES4	chr1:955669:C:T	LPS	CD4T	-0.00457193334844684	0.0423703689215696	0.641577307263099
HES4	chr1:955669:C:T	Tcruzi	NK	-0.00628591096197337	0.0345618540046521	0.625559889396424
HES4	chr1:955669:C:T	Tcruzi	CD8T	-0.0139996340128597	0.0381012449715675	0.57180585717467
HES4	chr1:955669:C:T	Tcruzi	monocyte	-0.00557702449232323	0.040894253237562	0.633291515994122
HES4	chr1:955669:C:T	Tcruzi	B	-0.00137680614419386	0.0339927320477317	0.668640379132646
HES4	chr1:955669:C:T	Tcruzi	CD4T	-0.00464589700205081	0.042101782388269	0.64619377047524
HES4	chr1:974039:C:T	NI	NK	-0.0129736739238852	0.0355079902196467	0.563931946776741
HES4	chr1:974039:C:T	NI	CD8T	-0.00516855163103383	0.0331486414805041	0.629408272020295
HES4	chr1:974039:C:T	NI	monocyte	0.00115588536682986	0.0458886406546703	0.622759128445708
HES4	chr1:974039:C:T	NI	B	-0.0152517025691694	0.0404020649192212	0.560718130570916
HES4	chr1:974039:C:T	NI	CD4T	0.0051097745614176	0.0443597403700918	0.636301655861429
HES4	chr1:974039:C:T	IAV	NK	-0.00805346295496961	0.0326915167195787	0.600583787739699
HES4	chr1:974039:C:T	IAV	CD8T	-0.00446765478880042	0.0284404676581256	0.6274127610493
HES4	chr1:974039:C:T	IAV	monocyte	0.0138805924218317	0.0355290805138491	0.55323842342553
HES4	chr1:974039:C:T	IAV	B	-0.00750020401815596	0.0340603255671824	0.609499190816801
HES4	chr1:974039:C:T	IAV	CD4T	0.00432571466567168	0.0390880316562083	0.647208495067118
HES4	chr1:974039:C:T	LPS	NK	-0.014417648194954	0.038675377539143	0.555625940668683
HES4	chr1:974039:C:T	LPS	CD8T	-0.00457154048626252	0.0314144521640962	0.626108755065622
HES4	chr1:974039:C:T	LPS	monocyte	0.0203785978626501	0.0464705670988287	0.518879552198395
HES4	chr1:974039:C:T	LPS	B	-0.00926490971375269	0.0383902317988644	0.597821262751407
HES4	chr1:974039:C:T	LPS	CD4T	0.0035518179434741	0.042015276049398	0.648566987403549
HES4	chr1:974039:C:T	Tcruzi	NK	-0.0166263630881627	0.0411832383793371	0.547622589861175
HES4	chr1:974039:C:T	Tcruzi	CD8T	-0.00416268520356414	0.0326934057167446	0.635170486400621
HES4	chr1:974039:C:T	Tcruzi	monocyte	0.0142772674123252	0.0436379849461986	0.565369728100499
HES4	chr1:974039:C:T	Tcruzi	B	-0.00921801019127175	0.0357739158874452	0.59655565418625
HES4	chr1:974039:C:T	Tcruzi	CD4T	0.0107062995292349	0.044546378287541	0.60842595740463
HES4	chr1:985123:G:A	NI	NK	0.0939093681262642	0.0534604573933086	0.0365763992339594
HES4	chr1:985123:G:A	NI	CD8T	0.0497559772392575	0.0496699811396011	0.156904016602339
HES4	chr1:985123:G:A	NI	monocyte	0.281473272040572	0.0716382100018283	3.08244946749622e-05
HES4	chr1:985123:G:A	NI	B	0.0389254330472825	0.0577599591633464	0.245670685445984
HES4	chr1:985123:G:A	NI	CD4T	0.0734104654951074	0.0687981161358118	0.141134201255883
HES4	chr1:985123:G:A	IAV	NK	0.112647938395729	0.0618182666170675	0.0276267088440595
HES4	chr1:985123:G:A	IAV	CD8T	0.0716034552244807	0.0540522629420182	0.086447441042776
HES4	chr1:985123:G:A	IAV	monocyte	0.266089264874607	0.0503190388123418	9.97059509974872e-09
HES4	chr1:985123:G:A	IAV	B	0.0945541946787368	0.0637187975280154	0.0617126267214018
HES4	chr1:985123:G:A	IAV	CD4T	0.101632279405264	0.0676636888341641	0.0637226375180307
HES4	chr1:985123:G:A	LPS	NK	0.108547451422381	0.0618695671229357	0.0354153626183502
HES4	chr1:985123:G:A	LPS	CD8T	0.0996918252170708	0.057047140539491	0.0335794928722474
HES4	chr1:985123:G:A	LPS	monocyte	0.283818502016278	0.0622515666724177	1.16260241591933e-06
HES4	chr1:985123:G:A	LPS	B	0.0772530414925528	0.0654731358478856	0.115254501386007
HES4	chr1:985123:G:A	LPS	CD4T	0.143426869778307	0.0727654539878129	0.0196470791488517
HES4	chr1:985123:G:A	Tcruzi	NK	0.102339340011274	0.0651196306711903	0.0520003153356921
HES4	chr1:985123:G:A	Tcruzi	CD8T	0.0401358723908577	0.0525637372577003	0.217448531908267
HES4	chr1:985123:G:A	Tcruzi	monocyte	0.281238474622789	0.0700150951520688	1.91880763583798e-05
HES4	chr1:985123:G:A	Tcruzi	B	0.0732399392555249	0.0584843965945425	0.102207874775676
HES4	chr1:985123:G:A	Tcruzi	CD4T	0.0809796601767247	0.0662783225868933	0.109020969184866
HES4	chr1:1020947:C:T	NI	NK	-0.0126967901075744	0.0499136475542951	0.545691089972657
HES4	chr1:1020947:C:T	NI	CD8T	-0.0143296425963788	0.0539917421948287	0.543607813475459
HES4	chr1:1020947:C:T	NI	monocyte	0.0251361268825834	0.0698578296633006	0.484357107799895
HES4	chr1:1020947:C:T	NI	B	-0.0225805027681487	0.0597804886306678	0.506451193314409
HES4	chr1:1020947:C:T	NI	CD4T	-0.00168431671265602	0.0677850684589639	0.607750051773173
HES4	chr1:1020947:C:T	IAV	NK	-0.0188376414418164	0.0524648036994398	0.511900218957162
HES4	chr1:1020947:C:T	IAV	CD8T	-0.0102390441888706	0.0436077941576268	0.55199658356594
HES4	chr1:1020947:C:T	IAV	monocyte	0.0322923797255886	0.0608215413316353	0.446651218374033
HES4	chr1:1020947:C:T	IAV	B	-0.00975187094432357	0.0493597267691855	0.564200057828094
HES4	chr1:1020947:C:T	IAV	CD4T	-0.00265765481950051	0.0589008337059124	0.609700677610797
HES4	chr1:1020947:C:T	LPS	NK	-0.021240986197117	0.0567730073953788	0.502505158694569
HES4	chr1:1020947:C:T	LPS	CD8T	-0.0145348882369982	0.050075038315282	0.531150455400408
HES4	chr1:1020947:C:T	LPS	monocyte	0.04051351364612	0.0758578526136635	0.430760033539528
HES4	chr1:1020947:C:T	LPS	B	-0.0182104161303228	0.0588922346838243	0.525127749078065
HES4	chr1:1020947:C:T	LPS	CD4T	-0.00431119493425412	0.0644440934417448	0.599348926583253
HES4	chr1:1020947:C:T	Tcruzi	NK	-0.0174661198547501	0.0551854953769032	0.524789222864389
HES4	chr1:1020947:C:T	Tcruzi	CD8T	-0.0122079374224322	0.052225027533451	0.551421944669892
HES4	chr1:1020947:C:T	Tcruzi	monocyte	0.031919006697013	0.0704700841575574	0.469992895988826
HES4	chr1:1020947:C:T	Tcruzi	B	-0.0197471729504152	0.0566638532805074	0.515019095693956
HES4	chr1:1020947:C:T	Tcruzi	CD4T	-0.00178731001362657	0.0639672945656139	0.612415977060356
HES4	chr1:1021117:T:A	NI	NK	0.0119027891560312	0.0321354068270515	0.566590465073703
HES4	chr1:1021117:T:A	NI	CD8T	0.0035393859950471	0.0309302342353862	0.637595817023783
HES4	chr1:1021117:T:A	NI	monocyte	-0.0115789039310125	0.0427668579901033	0.568141114323535
HES4	chr1:1021117:T:A	NI	B	0.00204457686827079	0.0322682975057568	0.662103755386981
HES4	chr1:1021117:T:A	NI	CD4T	0.00942102661418649	0.0416317042732326	0.599639347554687
HES4	chr1:1021117:T:A	IAV	NK	0.0107753363851196	0.0321175959381496	0.576448180875604
HES4	chr1:1021117:T:A	IAV	CD8T	0.00645271711174882	0.0271222386685013	0.603153023775178
HES4	chr1:1021117:T:A	IAV	monocyte	-0.00589841476818302	0.0294130154284591	0.623681365154566
HES4	chr1:1021117:T:A	IAV	B	0.000617429917593411	0.0308501161994375	0.673373728644865
HES4	chr1:1021117:T:A	IAV	CD4T	0.00755592145668601	0.0367843035378578	0.615952659468369
HES4	chr1:1021117:T:A	LPS	NK	0.0128273860479255	0.0348476905025729	0.559897746715776
HES4	chr1:1021117:T:A	LPS	CD8T	0.0130707815924009	0.032858434600729	0.550563871794008
HES4	chr1:1021117:T:A	LPS	monocyte	-0.00971996994064997	0.0383168098342745	0.592679864634216
HES4	chr1:1021117:T:A	LPS	B	0.000371572301706897	0.0342682219315601	0.669112629136655
HES4	chr1:1021117:T:A	LPS	CD4T	0.0103794927657981	0.040392083933543	0.595794820502433
HES4	chr1:1021117:T:A	Tcruzi	NK	0.00844373489491487	0.0333640998256126	0.595335004955388
HES4	chr1:1021117:T:A	Tcruzi	CD8T	0.0242067590985761	0.044445771613917	0.497439222140889
HES4	chr1:1021117:T:A	Tcruzi	monocyte	-0.00657294975934558	0.0384578283806707	0.62427078334156
HES4	chr1:1021117:T:A	Tcruzi	B	-0.00207228632251414	0.0322481066576137	0.670685884702717
HES4	chr1:1021117:T:A	Tcruzi	CD4T	0.00914488051085385	0.0391959748531453	0.604556799491378
HES4	chr1:1055037:T:C	NI	NK	0.0370679592899214	0.0389333778285506	0.166487743154657
HES4	chr1:1055037:T:C	NI	CD8T	-0.00463233913224148	0.0390181852651903	0.467565239151064
HES4	chr1:1055037:T:C	NI	monocyte	0.0963208217127811	0.0513878544605879	0.031698484260122
HES4	chr1:1055037:T:C	NI	B	0.0955174110976432	0.0442367471128171	0.0125776281181203
HES4	chr1:1055037:T:C	NI	CD4T	0.022937874556114	0.0508376269057793	0.318729493692672
HES4	chr1:1055037:T:C	IAV	NK	0.0490014571403374	0.0443137219614655	0.123664658402477
HES4	chr1:1055037:T:C	IAV	CD8T	0.0486172704814378	0.0415290446337002	0.105611531382585
HES4	chr1:1055037:T:C	IAV	monocyte	0.10850448359611	0.0368518350068421	0.00265451461969187
HES4	chr1:1055037:T:C	IAV	B	0.0706213868610589	0.046304780842263	0.0575423328135985
HES4	chr1:1055037:T:C	IAV	CD4T	0.0468465512192811	0.049697340315083	0.165498274961599
HES4	chr1:1055037:T:C	LPS	NK	0.0678183706554026	0.047855281379218	0.0636646184732424
HES4	chr1:1055037:T:C	LPS	CD8T	0.0551613032426693	0.0435892728312144	0.087284935212701
HES4	chr1:1055037:T:C	LPS	monocyte	0.131447851854532	0.0472748461940201	0.00189194788050898
HES4	chr1:1055037:T:C	LPS	B	0.128202546587118	0.0576444689176918	0.00453181157993055
HES4	chr1:1055037:T:C	LPS	CD4T	0.077617808389314	0.0548057474503092	0.067024391110652
HES4	chr1:1055037:T:C	Tcruzi	NK	0.0276419215488185	0.0474146072556933	0.265787257315773
HES4	chr1:1055037:T:C	Tcruzi	CD8T	0.0172210341085418	0.038443755433191	0.31932067541833
HES4	chr1:1055037:T:C	Tcruzi	monocyte	0.10968218584199	0.0508384009536462	0.0147251482289459
HES4	chr1:1055037:T:C	Tcruzi	B	0.0845304509139669	0.0443036614830601	0.0245444002318188
HES4	chr1:1055037:T:C	Tcruzi	CD4T	0.0294792935043438	0.049022650297766	0.267364296975187
HES4	chr1:1071842:G:T	NI	NK	0.0850025386626737	0.055294589634574	0.0529407654300903
HES4	chr1:1071842:G:T	NI	CD8T	0.0808751905885043	0.0522084550541007	0.0579194130448656
HES4	chr1:1071842:G:T	NI	monocyte	0.133269783950458	0.0711969387650243	0.027163892298049
HES4	chr1:1071842:G:T	NI	B	0.0606866455671811	0.0555892623404916	0.134951416294422
HES4	chr1:1071842:G:T	NI	CD4T	0.0229762785731966	0.0694512792405139	0.354712490108337
HES4	chr1:1071842:G:T	IAV	NK	0.051423422914925	0.0535558816665768	0.157003263252365
HES4	chr1:1071842:G:T	IAV	CD8T	0.0575937800991613	0.0492954868187378	0.109947565730167
HES4	chr1:1071842:G:T	IAV	monocyte	0.11235925880187	0.0526023855889346	0.0182826132041614
HES4	chr1:1071842:G:T	IAV	B	0.0689980784827535	0.0579776134334345	0.104461738678009
HES4	chr1:1071842:G:T	IAV	CD4T	0.0312422837569641	0.0637524897394314	0.295283889363539
HES4	chr1:1071842:G:T	LPS	NK	0.0736072416013501	0.0571251892806784	0.0893287110983398
HES4	chr1:1071842:G:T	LPS	CD8T	0.0697562974175483	0.0528444412830795	0.0839122199378491
HES4	chr1:1071842:G:T	LPS	monocyte	0.144911333874367	0.0688254734221245	0.0161475724987803
HES4	chr1:1071842:G:T	LPS	B	0.077313534454753	0.0621426564173967	0.0976599005578036
HES4	chr1:1071842:G:T	LPS	CD4T	0.0601619117511998	0.0662884412623125	0.17790666600492
HES4	chr1:1071842:G:T	Tcruzi	NK	0.0718291931377181	0.0590076371185472	0.101972268971856
HES4	chr1:1071842:G:T	Tcruzi	CD8T	0.045336664041385	0.0510176987941395	0.182723960018941
HES4	chr1:1071842:G:T	Tcruzi	monocyte	0.141318507113607	0.0721750326038045	0.0212255753706913
HES4	chr1:1071842:G:T	Tcruzi	B	0.0763990891046712	0.0578772076382746	0.085173046524981
HES4	chr1:1071842:G:T	Tcruzi	CD4T	0.0154210246003347	0.0686070172596536	0.388757198860001
HES4	chr1:1096597:A:T	NI	NK	0.0315009823935074	0.0501111510261412	0.396984078087683
HES4	chr1:1096597:A:T	NI	CD8T	0.0309121113819769	0.0501254426296952	0.40466211901779
HES4	chr1:1096597:A:T	NI	monocyte	0.0165622176091265	0.0576985850561966	0.492417701156296
HES4	chr1:1096597:A:T	NI	B	0.0141296779387838	0.0479310306562813	0.507776301440785
HES4	chr1:1096597:A:T	NI	CD4T	0.0674121360520727	0.0842584422239181	0.321198114648561
HES4	chr1:1096597:A:T	IAV	NK	0.028091978672109	0.0481654439210968	0.409678309467313
HES4	chr1:1096597:A:T	IAV	CD8T	0.0214707641503823	0.0409173955845377	0.429189663799252
HES4	chr1:1096597:A:T	IAV	monocyte	0.0117014301972142	0.0430553361727746	0.520337681743107
HES4	chr1:1096597:A:T	IAV	B	0.017814302938858	0.0455167949728297	0.477368969682047
HES4	chr1:1096597:A:T	IAV	CD4T	0.0447135570624247	0.063949815168904	0.371497990281538
HES4	chr1:1096597:A:T	LPS	NK	0.036420101812772	0.0553106408760189	0.375116497022675
HES4	chr1:1096597:A:T	LPS	CD8T	0.0319953554442553	0.0488247796705971	0.380908082559133
HES4	chr1:1096597:A:T	LPS	monocyte	0.0322802587453104	0.0600418457538225	0.417013649168085
HES4	chr1:1096597:A:T	LPS	B	0.025528988275185	0.0531513565113047	0.442165051821588
HES4	chr1:1096597:A:T	LPS	CD4T	0.0534657319270009	0.0724647768642979	0.351135759031157
HES4	chr1:1096597:A:T	Tcruzi	NK	0.0305596419779794	0.0523086516084081	0.408940541396437
HES4	chr1:1096597:A:T	Tcruzi	CD8T	0.034805829054869	0.0517973126255806	0.383972273806299
HES4	chr1:1096597:A:T	Tcruzi	monocyte	0.0179604671871278	0.0552558434242499	0.497399962574816
HES4	chr1:1096597:A:T	Tcruzi	B	0.0163733431427663	0.0468681408628954	0.489607450164228
HES4	chr1:1096597:A:T	Tcruzi	CD4T	0.0570043405191812	0.0747916973113705	0.348317943537115
HES6	chr2:238140748:C:T	NI	NK	-0.0236685112517867	0.0404605688762074	0.380874186125527
HES6	chr2:238140748:C:T	NI	CD8T	-0.0205864553546189	0.0415997146895244	0.409166382502301
HES6	chr2:238140748:C:T	NI	monocyte	-0.0533400740924745	0.0624890994982281	0.275274736421509
HES6	chr2:238140748:C:T	NI	B	-0.0559113943926252	0.0593506758699446	0.259307734487144
HES6	chr2:238140748:C:T	NI	CD4T	-0.0320364471355329	0.0522388911672591	0.367539828776682
HES6	chr2:238140748:C:T	IAV	NK	-0.0211128748789639	0.0374690559054804	0.387037903156631
HES6	chr2:238140748:C:T	IAV	CD8T	-0.0164257897920417	0.0343381893761475	0.41273204758974
HES6	chr2:238140748:C:T	IAV	monocyte	-0.0594035505886966	0.0665427723504042	0.251056703964136
HES6	chr2:238140748:C:T	IAV	B	-0.0348351163724202	0.0440997706831351	0.309128240070177
HES6	chr2:238140748:C:T	IAV	CD4T	-0.0249726600921223	0.044616083259586	0.388236319347171
HES6	chr2:238140748:C:T	LPS	NK	-0.0178311558442228	0.0387527096995771	0.416144046125181
HES6	chr2:238140748:C:T	LPS	CD8T	-0.0180288862791368	0.0374440548602449	0.408420132199403
HES6	chr2:238140748:C:T	LPS	monocyte	-0.0448259996976741	0.0589123966884744	0.312095421286949
HES6	chr2:238140748:C:T	LPS	B	-0.0571670920868885	0.0596345955959263	0.25146170507145
HES6	chr2:238140748:C:T	LPS	CD4T	-0.03013587575945	0.0491029732438945	0.369515140199733
HES6	chr2:238140748:C:T	Tcruzi	NK	-0.0211527961616377	0.0411506752592362	0.401746832575118
HES6	chr2:238140748:C:T	Tcruzi	CD8T	-0.0219179337148753	0.0406235064875947	0.39422695423605
HES6	chr2:238140748:C:T	Tcruzi	monocyte	-0.0479473115611224	0.0586534704229528	0.29997772565582
HES6	chr2:238140748:C:T	Tcruzi	B	-0.0524887070177068	0.0560012002654302	0.259546017121284
HES6	chr2:238140748:C:T	Tcruzi	CD4T	-0.0269462972782143	0.0483738870697155	0.389498777866228
HES6	chr2:238142168:C:T	NI	NK	-0.0154127668333958	0.0421043915533782	0.545853871048143
HES6	chr2:238142168:C:T	NI	CD8T	-0.0104579297561534	0.0432824310486319	0.587940168399012
HES6	chr2:238142168:C:T	NI	monocyte	0.0070858419163948	0.0534440062362161	0.595333454556179
HES6	chr2:238142168:C:T	NI	B	-0.00211536382810853	0.0426889434262274	0.643525887715827
HES6	chr2:238142168:C:T	NI	CD4T	0.0142524433638615	0.0567670200231271	0.579340629335205
HES6	chr2:238142168:C:T	IAV	NK	-0.0104319240136584	0.0369390412912428	0.571875721575109
HES6	chr2:238142168:C:T	IAV	CD8T	-0.0159384083957585	0.0392992348157025	0.531946985762086
HES6	chr2:238142168:C:T	IAV	monocyte	0.00484482528618024	0.0439827778545477	0.630893075439721
HES6	chr2:238142168:C:T	IAV	B	-0.00974140641876789	0.0398569533090447	0.588661525826066
HES6	chr2:238142168:C:T	IAV	CD4T	0.00466583245429387	0.044956751421417	0.636032117976214
HES6	chr2:238142168:C:T	LPS	NK	-0.0161798519611	0.0425499326667715	0.535863821565789
HES6	chr2:238142168:C:T	LPS	CD8T	-0.0110490853494131	0.0389308780307675	0.568781201019126
HES6	chr2:238142168:C:T	LPS	monocyte	0.00309706025264012	0.052717898240022	0.630993348587581
HES6	chr2:238142168:C:T	LPS	B	-0.00416649170003475	0.0423457619226818	0.624809671946455
HES6	chr2:238142168:C:T	LPS	CD4T	0.00588590225919973	0.0493860347509916	0.626484172200341
HES6	chr2:238142168:C:T	Tcruzi	NK	-0.0137842054085846	0.042284408031075	0.556365217514648
HES6	chr2:238142168:C:T	Tcruzi	CD8T	-0.0144275353076246	0.0441725498823066	0.559731059745037
HES6	chr2:238142168:C:T	Tcruzi	monocyte	0.00152362760550745	0.0500901465733885	0.646689025077184
HES6	chr2:238142168:C:T	Tcruzi	B	-0.00409822376613428	0.0407345473147181	0.627726304518892
HES6	chr2:238142168:C:T	Tcruzi	CD4T	0.00822549084552076	0.0504244566674728	0.617425523718957
HES6	chr2:238147574:C:T	NI	NK	0.0279391884461238	0.0701957232238887	0.479888230626639
HES6	chr2:238147574:C:T	NI	CD8T	0.0167635860666255	0.0716493241445325	0.534847857385067
HES6	chr2:238147574:C:T	NI	monocyte	0.0645958788273199	0.112049153668424	0.381736353723518
HES6	chr2:238147574:C:T	NI	B	0.016668301811476	0.0718240710483213	0.53514684035138
HES6	chr2:238147574:C:T	NI	CD4T	0.00627326351379863	0.0871217105503032	0.576244162730177
HES6	chr2:238147574:C:T	IAV	NK	0.0154979383018428	0.0594420587996188	0.524124149590689
HES6	chr2:238147574:C:T	IAV	CD8T	0.0196022729842076	0.0583997828197236	0.502005272955587
HES6	chr2:238147574:C:T	IAV	monocyte	0.0544993378441811	0.0960839055303687	0.403348682923345
HES6	chr2:238147574:C:T	IAV	B	0.0100797983777972	0.061351257469601	0.554397794972726
HES6	chr2:238147574:C:T	IAV	CD4T	0.00660343071044562	0.0742979277265859	0.577807371135675
HES6	chr2:238147574:C:T	LPS	NK	0.0245934545820803	0.0677306593618737	0.488749124222868
HES6	chr2:238147574:C:T	LPS	CD8T	0.0134930858277192	0.0622629545916574	0.535754169880121
HES6	chr2:238147574:C:T	LPS	monocyte	0.0506737360795436	0.100272142653884	0.424046216292712
HES6	chr2:238147574:C:T	LPS	B	0.0099106077433889	0.0698097124678497	0.557360783933794
HES6	chr2:238147574:C:T	LPS	CD4T	-0.00459830372544646	0.0845048415344752	0.605571123491135
HES6	chr2:238147574:C:T	Tcruzi	NK	0.0251416763258568	0.0699455959353246	0.491789834633459
HES6	chr2:238147574:C:T	Tcruzi	CD8T	0.0180741513596545	0.0695779201504742	0.525813797479195
HES6	chr2:238147574:C:T	Tcruzi	monocyte	0.0576023777770379	0.103828147689082	0.4102532022412
HES6	chr2:238147574:C:T	Tcruzi	B	0.0150692188751386	0.0678940086828889	0.536360776075087
HES6	chr2:238147574:C:T	Tcruzi	CD4T	0.00274489107036843	0.0824778048080465	0.592473914434001
HES6	chr2:238172171:C:T	NI	NK	-0.206082104148358	0.0606196896147579	1.91224104529875e-05
HES6	chr2:238172171:C:T	NI	CD8T	-0.1038497447446	0.0493421005748534	0.0193620264501523
HES6	chr2:238172171:C:T	NI	monocyte	-0.0871009303052629	0.0601132288613878	0.0718954103706364
HES6	chr2:238172171:C:T	NI	B	-0.15775957568488	0.0589193425977175	0.00198865192542141
HES6	chr2:238172171:C:T	NI	CD4T	-0.0558674994196808	0.0588802888642826	0.169946425884907
HES6	chr2:238172171:C:T	IAV	NK	-0.152121282129716	0.0495702824506459	0.000483535147730474
HES6	chr2:238172171:C:T	IAV	CD8T	-0.1140637072102	0.0488469036889749	0.00724220804023701
HES6	chr2:238172171:C:T	IAV	monocyte	-0.0801900343467917	0.0550074158482278	0.0682708818480334
HES6	chr2:238172171:C:T	IAV	B	-0.0973005779450649	0.0521248548255493	0.0312049481295534
HES6	chr2:238172171:C:T	IAV	CD4T	-0.0992714053047683	0.0531052055331767	0.0286851199883937
HES6	chr2:238172171:C:T	LPS	NK	-0.111705924307092	0.0486282893185623	0.0139259713535772
HES6	chr2:238172171:C:T	LPS	CD8T	-0.103151061483978	0.0481383573736084	0.0168596958414744
HES6	chr2:238172171:C:T	LPS	monocyte	-0.0405461857909235	0.0623967998513616	0.253934528201823
HES6	chr2:238172171:C:T	LPS	B	-0.164568006040838	0.0579351652169155	0.000959718288965794
HES6	chr2:238172171:C:T	LPS	CD4T	-0.0358035736941435	0.0592942218116158	0.265532153931586
HES6	chr2:238172171:C:T	Tcruzi	NK	-0.184529644289422	0.0595858886534049	0.000241499127993872
HES6	chr2:238172171:C:T	Tcruzi	CD8T	-0.0957476171915903	0.0489500637599015	0.0279319978451928
HES6	chr2:238172171:C:T	Tcruzi	monocyte	-0.0483231825108209	0.059965791960824	0.206670450759842
HES6	chr2:238172171:C:T	Tcruzi	B	-0.0998161613558344	0.0542414794193776	0.034534976882447
HES6	chr2:238172171:C:T	Tcruzi	CD4T	-0.0883176408662217	0.055073260476588	0.0537081551452767
HES6	chr2:238184424:G:A	NI	NK	-0.0169552380243778	0.0586561877713775	0.544597036017148
HES6	chr2:238184424:G:A	NI	CD8T	0.0094450613544415	0.0592377895581809	0.578206421054663
HES6	chr2:238184424:G:A	NI	monocyte	-0.00802891765485081	0.0715499437648818	0.574835913319384
HES6	chr2:238184424:G:A	NI	B	0.0291094565302086	0.0701747065470144	0.491976328161066
HES6	chr2:238184424:G:A	NI	CD4T	0.0252145242154678	0.0776612739435626	0.517802220769928
HES6	chr2:238184424:G:A	IAV	NK	-0.0103812868058731	0.0510205914438083	0.571574381604564
HES6	chr2:238184424:G:A	IAV	CD8T	0.000775933082521981	0.0456230084782576	0.620274890271172
HES6	chr2:238184424:G:A	IAV	monocyte	-0.00689950614632478	0.0588042306700843	0.593431357913086
HES6	chr2:238184424:G:A	IAV	B	0.0196215605842925	0.0568015423391074	0.516881408666169
HES6	chr2:238184424:G:A	IAV	CD4T	0.0199518339843391	0.0655961438186982	0.532459819427913
HES6	chr2:238184424:G:A	LPS	NK	-0.0180620609631858	0.0595313054238431	0.535549009957234
HES6	chr2:238184424:G:A	LPS	CD8T	0.00775290599915198	0.0519872365553148	0.578021163759047
HES6	chr2:238184424:G:A	LPS	monocyte	-0.00919049024208246	0.0714221190024564	0.578355300780891
HES6	chr2:238184424:G:A	LPS	B	0.0240403959316636	0.0655198522999994	0.505770605323095
HES6	chr2:238184424:G:A	LPS	CD4T	0.0217487135930834	0.0719924903347405	0.528901334213988
HES6	chr2:238184424:G:A	Tcruzi	NK	-0.0160458482777731	0.0598498898550636	0.549708562668362
HES6	chr2:238184424:G:A	Tcruzi	CD8T	0.00707965964579646	0.0567381431010844	0.586613714754488
HES6	chr2:238184424:G:A	Tcruzi	monocyte	-0.0213446832450897	0.0753793932389699	0.537023839970419
HES6	chr2:238184424:G:A	Tcruzi	B	0.0216571074600879	0.0620769395085095	0.514374107179549
HES6	chr2:238184424:G:A	Tcruzi	CD4T	0.0238314028833387	0.0733039332050004	0.524495283841583
HES6	chr2:238214276:C:T	NI	NK	-0.444681398085559	0.133365550397867	0.000345067835126223
HES6	chr2:238214276:C:T	NI	CD8T	-0.0937847087434832	0.111595365655593	0.198428636589227
HES6	chr2:238214276:C:T	NI	monocyte	-0.0206315921876601	0.133276796182703	0.436963138051037
HES6	chr2:238214276:C:T	NI	B	0.205922288196276	0.130560294783033	0.0532170001126452
HES6	chr2:238214276:C:T	NI	CD4T	0.0840243587231834	0.126502215256775	0.252579226743267
HES6	chr2:238214276:C:T	IAV	NK	-0.253953767532757	0.1097052864201	0.00826470701177884
HES6	chr2:238214276:C:T	IAV	CD8T	-0.0363975407757347	0.11146873550644	0.361266118090281
HES6	chr2:238214276:C:T	IAV	monocyte	0.0144241324619276	0.121225535427664	0.455916013564227
HES6	chr2:238214276:C:T	IAV	B	0.10387870402629	0.118114752798537	0.186829943706742
HES6	chr2:238214276:C:T	IAV	CD4T	0.239993998028507	0.12764529496719	0.0265168871532418
HES6	chr2:238214276:C:T	LPS	NK	-0.352332773346619	0.121036522411323	0.00107870424611956
HES6	chr2:238214276:C:T	LPS	CD8T	0.0314600656370416	0.116520193056166	0.406306406983076
HES6	chr2:238214276:C:T	LPS	monocyte	-0.0522606983264479	0.146379189017281	0.359989283087902
HES6	chr2:238214276:C:T	LPS	B	0.104002466659857	0.12387475470735	0.198355771054025
HES6	chr2:238214276:C:T	LPS	CD4T	0.0805048732370308	0.127171596356152	0.26152870447553
HES6	chr2:238214276:C:T	Tcruzi	NK	-0.351995534446289	0.132836868449812	0.00247518383490297
HES6	chr2:238214276:C:T	Tcruzi	CD8T	-0.121036415944176	0.11428779290606	0.141906488163605
HES6	chr2:238214276:C:T	Tcruzi	monocyte	-0.133165097406298	0.1392940853409	0.16874565130599
HES6	chr2:238214276:C:T	Tcruzi	B	0.188703349910005	0.129908365105781	0.0683426874895293
HES6	chr2:238214276:C:T	Tcruzi	CD4T	0.118573642024512	0.125168807956964	0.170796790409758
HES6	chr2:238217744:T:C	NI	NK	-0.00697817163061326	0.0481375878904934	0.598692397579635
HES6	chr2:238217744:T:C	NI	CD8T	0.00522614070882286	0.0519559200583048	0.602013696345628
HES6	chr2:238217744:T:C	NI	monocyte	0.0168604111446921	0.0655326412478533	0.527299386721401
HES6	chr2:238217744:T:C	NI	B	0.0328559125252758	0.0659391565143648	0.466066495789653
HES6	chr2:238217744:T:C	NI	CD4T	0.020197343639882	0.0680318996271163	0.531914920680725
HES6	chr2:238217744:T:C	IAV	NK	-0.00999615867588011	0.0465590404382276	0.577836393223496
HES6	chr2:238217744:T:C	IAV	CD8T	0.0006445230948717	0.0405816797277444	0.627476122700003
HES6	chr2:238217744:T:C	IAV	monocyte	0.0138416005887646	0.0541226079663329	0.55198843098713
HES6	chr2:238217744:T:C	IAV	B	0.0247592379140272	0.054486525294993	0.482584298382172
HES6	chr2:238217744:T:C	IAV	CD4T	0.0130028394229113	0.056399072819866	0.562377017076078
HES6	chr2:238217744:T:C	LPS	NK	-0.00942050187328287	0.0492788573995949	0.579631473727172
HES6	chr2:238217744:T:C	LPS	CD8T	-0.00148681102649305	0.0459617442993387	0.628619135091113
HES6	chr2:238217744:T:C	LPS	monocyte	0.0174090705244595	0.0656339137532023	0.536675529884717
HES6	chr2:238217744:T:C	LPS	B	0.0300443157296408	0.0631587620489893	0.471348519583814
HES6	chr2:238217744:T:C	LPS	CD4T	0.00293729622689942	0.0606835571325788	0.609045328458889
HES6	chr2:238217744:T:C	Tcruzi	NK	-0.00839723315141651	0.0505515180435231	0.591184742776815
HES6	chr2:238217744:T:C	Tcruzi	CD8T	0.00165525926748102	0.050012550284184	0.618839389800796
HES6	chr2:238217744:T:C	Tcruzi	monocyte	0.0155816515915174	0.0625206286461209	0.548417043739195
HES6	chr2:238217744:T:C	Tcruzi	B	0.0370501893145066	0.0689751981743152	0.444685528883601
HES6	chr2:238217744:T:C	Tcruzi	CD4T	0.0112758752027599	0.0611371131639954	0.573874272466071
HES6	chr2:238221065:C:T	NI	NK	-0.0310702589533342	0.0640515500986546	0.383578278593675
HES6	chr2:238221065:C:T	NI	CD8T	-0.0716716017362365	0.0831123396847617	0.25989689698846
HES6	chr2:238221065:C:T	NI	monocyte	0.0923240717099034	0.118095330223001	0.268547203877987
HES6	chr2:238221065:C:T	NI	B	-0.0316259085273709	0.0719678602484616	0.40041851670102
HES6	chr2:238221065:C:T	NI	CD4T	-0.0806309802023062	0.0963719867134882	0.266387178615449
HES6	chr2:238221065:C:T	IAV	NK	-0.0424703070236488	0.065014853347327	0.32845869656145
HES6	chr2:238221065:C:T	IAV	CD8T	-0.0325461737420464	0.0575269190016351	0.352905185818947
HES6	chr2:238221065:C:T	IAV	monocyte	0.0354880528247367	0.0750116569917695	0.4047413327724
HES6	chr2:238221065:C:T	IAV	B	-0.0482741357377993	0.0728545649606934	0.324466849580617
HES6	chr2:238221065:C:T	IAV	CD4T	-0.068438697331748	0.083535448946371	0.27537304597406
HES6	chr2:238221065:C:T	LPS	NK	-0.025476084502616	0.0623873328846306	0.404412609355666
HES6	chr2:238221065:C:T	LPS	CD8T	-0.0527234329870741	0.068925300489688	0.288256458192806
HES6	chr2:238221065:C:T	LPS	monocyte	0.0199704298456767	0.0836589322959634	0.474850081860066
HES6	chr2:238221065:C:T	LPS	B	-0.0502771533640887	0.0774849565543001	0.330301364503346
HES6	chr2:238221065:C:T	LPS	CD4T	-0.0587588298937727	0.0823937787987041	0.309985659881018
HES6	chr2:238221065:C:T	Tcruzi	NK	-0.0398980983427599	0.0693296622287731	0.354196326211016
HES6	chr2:238221065:C:T	Tcruzi	CD8T	-0.0393560130228433	0.0667687688748295	0.347058139528637
HES6	chr2:238221065:C:T	Tcruzi	monocyte	0.075502036971765	0.104524404248517	0.310966648972659
HES6	chr2:238221065:C:T	Tcruzi	B	-0.0459526325039032	0.0744624405128762	0.342259193642596
HES6	chr2:238221065:C:T	Tcruzi	CD4T	-0.0510260162268194	0.0800289142426809	0.334384420553898
HES6	chr2:238229031:T:C	NI	NK	-0.493639518395727	0.0710093161831683	1.2223555501123e-12
HES6	chr2:238229031:T:C	NI	CD8T	-0.231992556877222	0.0696271265043324	0.000418655277820146
HES6	chr2:238229031:T:C	NI	monocyte	-0.0552477517962107	0.0796186596092594	0.243718486530574
HES6	chr2:238229031:T:C	NI	B	0.112315519713097	0.0789678415727098	0.0771428499839828
HES6	chr2:238229031:T:C	NI	CD4T	0.420977372822848	0.081892965382725	4.94483859130234e-08
HES6	chr2:238229031:T:C	IAV	NK	-0.335698769893115	0.0672997435262394	4.34358651824063e-07
HES6	chr2:238229031:T:C	IAV	CD8T	-0.215945514997147	0.0747943259194365	0.00213002310647792
HES6	chr2:238229031:T:C	IAV	monocyte	0.0277070675027663	0.0769861261627253	0.360270426399928
HES6	chr2:238229031:T:C	IAV	B	0.0818846958843658	0.078362572938844	0.147446870707093
HES6	chr2:238229031:T:C	IAV	CD4T	0.147909500675135	0.0743042054278597	0.0228401104262601
HES6	chr2:238229031:T:C	LPS	NK	-0.404380159848363	0.066333866933715	7.59647345027759e-10
HES6	chr2:238229031:T:C	LPS	CD8T	-0.238973876585758	0.0730297655271995	0.000559173269506275
HES6	chr2:238229031:T:C	LPS	monocyte	-0.0230047293692915	0.0818355740267116	0.389156896199885
HES6	chr2:238229031:T:C	LPS	B	0.0552493805202046	0.0750274135971836	0.23013950862969
HES6	chr2:238229031:T:C	LPS	CD4T	0.0877453301399437	0.0766647821518067	0.126196596804974
HES6	chr2:238229031:T:C	Tcruzi	NK	-0.580353466698789	0.0820282428322073	9.78106484694763e-14
HES6	chr2:238229031:T:C	Tcruzi	CD8T	-0.291571166171827	0.0704429406757164	1.29166546852799e-05
HES6	chr2:238229031:T:C	Tcruzi	monocyte	-0.102552109762761	0.0814448563158868	0.1035451978072
HES6	chr2:238229031:T:C	Tcruzi	B	0.17864406235367	0.0797397359942059	0.0117938978190243
HES6	chr2:238229031:T:C	Tcruzi	CD4T	0.171026290797872	0.0764240749844337	0.0126156893624371
HES6	chr2:238255792:C:T	NI	NK	-0.492313985637371	0.113087037289281	4.62543940771276e-06
HES6	chr2:238255792:C:T	NI	CD8T	-0.355068612725671	0.111480001210839	0.000658506680951687
HES6	chr2:238255792:C:T	NI	monocyte	-0.079179077152744	0.131438480649148	0.273568613275969
HES6	chr2:238255792:C:T	NI	B	0.127200852636807	0.125682208465552	0.155324303188775
HES6	chr2:238255792:C:T	NI	CD4T	0.288207027774795	0.133079295693565	0.0146114270689915
HES6	chr2:238255792:C:T	IAV	NK	-0.293628652524868	0.108009261299456	0.00344258176642975
HES6	chr2:238255792:C:T	IAV	CD8T	-0.388469537491343	0.110474004076692	0.000156753032669932
HES6	chr2:238255792:C:T	IAV	monocyte	0.0866618341642172	0.124707640708122	0.243947028728078
HES6	chr2:238255792:C:T	IAV	B	0.0534224757343458	0.12222282976878	0.330450826018572
HES6	chr2:238255792:C:T	IAV	CD4T	0.159412588170797	0.120873880115521	0.0928340581688604
HES6	chr2:238255792:C:T	LPS	NK	-0.354918243032066	0.106629419036988	0.000452492213447564
HES6	chr2:238255792:C:T	LPS	CD8T	-0.454897093069733	0.11313173876685	1.47213836132476e-05
HES6	chr2:238255792:C:T	LPS	monocyte	0.0253930500854054	0.133576711429891	0.424825914861516
HES6	chr2:238255792:C:T	LPS	B	0.110209232529401	0.11994380390868	0.178800537730506
HES6	chr2:238255792:C:T	LPS	CD4T	0.134088885647354	0.124199256787146	0.139783506017159
HES6	chr2:238255792:C:T	Tcruzi	NK	-0.525355852555943	0.123276973201057	6.56335776549888e-06
HES6	chr2:238255792:C:T	Tcruzi	CD8T	-0.426471724290244	0.111228052098719	4.21299741016901e-05
HES6	chr2:238255792:C:T	Tcruzi	monocyte	-0.037897453024988	0.132707910767461	0.387597793270337
HES6	chr2:238255792:C:T	Tcruzi	B	0.0594419257978733	0.121707459509046	0.312088912843487
HES6	chr2:238255792:C:T	Tcruzi	CD4T	0.118842451554643	0.123328009261316	0.167420277757187
HEXA	chr15:72262415:C:A	NI	NK	-0.000326640836075557	0.0509863673100867	0.644093218549555
HEXA	chr15:72262415:C:A	NI	CD8T	0.00603598297905907	0.0582535998641899	0.612957758689638
HEXA	chr15:72262415:C:A	NI	monocyte	0.0147218941164836	0.0658690786102653	0.551004204796563
HEXA	chr15:72262415:C:A	NI	B	0.00885525003707143	0.0565771803549916	0.597365860655358
HEXA	chr15:72262415:C:A	NI	CD4T	0.0200888942635077	0.0760395335952772	0.554093767147976
HEXA	chr15:72262415:C:A	IAV	NK	0.000947448192329487	0.047151944365742	0.636781836138958
HEXA	chr15:72262415:C:A	IAV	CD8T	0.00384449954059078	0.0436715248923374	0.617830965968358
HEXA	chr15:72262415:C:A	IAV	monocyte	0.0118896370471501	0.0552052350427796	0.578665125659522
HEXA	chr15:72262415:C:A	IAV	B	0.00986283878847031	0.049628193633371	0.585173659638078
HEXA	chr15:72262415:C:A	IAV	CD4T	0.0102374129698863	0.06140130310655	0.594727278426675
HEXA	chr15:72262415:C:A	LPS	NK	0.00189143495569919	0.0511775541794156	0.627204440500934
HEXA	chr15:72262415:C:A	LPS	CD8T	0.00210875950510347	0.0502113264359083	0.624794791416665
HEXA	chr15:72262415:C:A	LPS	monocyte	0.0192774365600276	0.0695244426656678	0.544863097452373
HEXA	chr15:72262415:C:A	LPS	B	0.0130500797706716	0.0580451532567162	0.572621750225126
HEXA	chr15:72262415:C:A	LPS	CD4T	0.0106377496115391	0.0675369212442202	0.592421432358148
HEXA	chr15:72262415:C:A	Tcruzi	NK	0.00210085146060126	0.05243595295111	0.629750372119107
HEXA	chr15:72262415:C:A	Tcruzi	CD8T	0.00845369846144084	0.0565620377635275	0.598668371099969
HEXA	chr15:72262415:C:A	Tcruzi	monocyte	0.0122661724057283	0.0633863557042562	0.579696135231338
HEXA	chr15:72262415:C:A	Tcruzi	B	0.0121176714617013	0.0552218920493756	0.577270417110032
HEXA	chr15:72262415:C:A	Tcruzi	CD4T	0.0101716825639007	0.0681982478936446	0.59793123710944
HEXA	chr15:72264405:T:C	NI	NK	0.0516692628126988	0.0407114036038358	0.12102416470772
HEXA	chr15:72264405:T:C	NI	CD8T	0.0383491665458619	0.0370668675638246	0.179540721045708
HEXA	chr15:72264405:T:C	NI	monocyte	0.0624561695539368	0.0418943680031983	0.0952514345558675
HEXA	chr15:72264405:T:C	NI	B	0.0403578605987389	0.0402484263623931	0.183297037799874
HEXA	chr15:72264405:T:C	NI	CD4T	0.0362456324209244	0.0420194710030242	0.224381501864474
HEXA	chr15:72264405:T:C	IAV	NK	0.039539770841152	0.03526140639591	0.153512081271394
HEXA	chr15:72264405:T:C	IAV	CD8T	0.0194673462152473	0.0306714515877437	0.27895350456637
HEXA	chr15:72264405:T:C	IAV	monocyte	0.0408805047294919	0.0372828898268292	0.16291673283024
HEXA	chr15:72264405:T:C	IAV	B	0.0196763942785265	0.033744213626029	0.300643383447522
HEXA	chr15:72264405:T:C	IAV	CD4T	0.0258156146200942	0.036820141206292	0.268720496239786
HEXA	chr15:72264405:T:C	LPS	NK	0.0451666127801359	0.0381013879000972	0.137892783183164
HEXA	chr15:72264405:T:C	LPS	CD8T	0.0372457168456829	0.0341761862873621	0.160988808018849
HEXA	chr15:72264405:T:C	LPS	monocyte	0.077499870197852	0.0511330287051311	0.0808498313403202
HEXA	chr15:72264405:T:C	LPS	B	0.0307419413300517	0.0379045559922966	0.232857992795811
HEXA	chr15:72264405:T:C	LPS	CD4T	0.0390835119949898	0.0402254916825118	0.194499612812132
HEXA	chr15:72264405:T:C	Tcruzi	NK	0.0610547204259865	0.0461182023538319	0.105827140971653
HEXA	chr15:72264405:T:C	Tcruzi	CD8T	0.0270629312998765	0.0349841949195541	0.244230261703019
HEXA	chr15:72264405:T:C	Tcruzi	monocyte	0.0707420901581999	0.0468505352774217	0.0911303266788249
HEXA	chr15:72264405:T:C	Tcruzi	B	0.0347876023001156	0.0375365878599092	0.202711106669758
HEXA	chr15:72264405:T:C	Tcruzi	CD4T	0.0297658925481905	0.0395528137434776	0.2553055940658
HEXA	chr15:72278166:A:G	NI	NK	0.0105569400470129	0.050280262886269	0.593418421481884
HEXA	chr15:72278166:A:G	NI	CD8T	0.00181994220653197	0.054674572909541	0.643491276976508
HEXA	chr15:72278166:A:G	NI	monocyte	0.000284723404505861	0.0606242022711026	0.626548719533208
HEXA	chr15:72278166:A:G	NI	B	-0.00116584627058086	0.0525212160917401	0.650007397587492
HEXA	chr15:72278166:A:G	NI	CD4T	0.00239082612534757	0.0672648695554799	0.634210430595721
HEXA	chr15:72278166:A:G	IAV	NK	0.00620083993348585	0.0449667014110772	0.614318276667067
HEXA	chr15:72278166:A:G	IAV	CD8T	0.00514771124519978	0.0416637139575121	0.618737216011367
HEXA	chr15:72278166:A:G	IAV	monocyte	0.00233958066024966	0.0505869572560239	0.640831593844659
HEXA	chr15:72278166:A:G	IAV	B	0.0030666349993841	0.0454277784628591	0.635610340023942
HEXA	chr15:72278166:A:G	IAV	CD4T	0.00376930916710739	0.0570134930087748	0.63492886862832
HEXA	chr15:72278166:A:G	LPS	NK	0.00963462031768979	0.0501362020611041	0.593743912290424
HEXA	chr15:72278166:A:G	LPS	CD8T	0.00286062473796127	0.0472464083439669	0.631141287323358
HEXA	chr15:72278166:A:G	LPS	monocyte	0.000673415739504403	0.0612652848574235	0.636182606597046
HEXA	chr15:72278166:A:G	LPS	B	-0.00319777755100432	0.052727653960896	0.634249645392373
HEXA	chr15:72278166:A:G	LPS	CD4T	0.00367860295019713	0.0627877496057803	0.632140314751128
HEXA	chr15:72278166:A:G	Tcruzi	NK	0.00635099405410966	0.0498081054893583	0.615521046259103
HEXA	chr15:72278166:A:G	Tcruzi	CD8T	0.00303225824380735	0.052630288013407	0.635186737875418
HEXA	chr15:72278166:A:G	Tcruzi	monocyte	0.00129799834055036	0.0585997229810456	0.641569307261003
HEXA	chr15:72278166:A:G	Tcruzi	B	-0.000884497965136102	0.0498879382609662	0.649255951149519
HEXA	chr15:72278166:A:G	Tcruzi	CD4T	0.00393813399007705	0.0634257938493658	0.634363711959678
HEXA	chr15:72319244:G:A	NI	NK	-0.00743978421655634	0.0340347781114485	0.684487018152897
HEXA	chr15:72319244:G:A	NI	CD8T	0.0086645553272119	0.0352539402605124	0.672211116313708
HEXA	chr15:72319244:G:A	NI	monocyte	0.00679355344634449	0.0359946373699426	0.665630273447075
HEXA	chr15:72319244:G:A	NI	B	-0.00343809643108763	0.0341949599174606	0.710913120207507
HEXA	chr15:72319244:G:A	NI	CD4T	0.00261410329742142	0.0384343420373207	0.709589552845675
HEXA	chr15:72319244:G:A	IAV	NK	-0.00259131979930909	0.0295245183312982	0.718371588985264
HEXA	chr15:72319244:G:A	IAV	CD8T	0.00939776235470915	0.0317396018301156	0.656820801935303
HEXA	chr15:72319244:G:A	IAV	monocyte	0.00891140189059519	0.0378459056379112	0.677492686230055
HEXA	chr15:72319244:G:A	IAV	B	-0.00446302930695851	0.031149675438987	0.701306453563351
HEXA	chr15:72319244:G:A	IAV	CD4T	0.00647040847142315	0.0345936038280518	0.686936417551294
HEXA	chr15:72319244:G:A	LPS	NK	0.00505661386937079	0.0325333410587092	0.694483048416696
HEXA	chr15:72319244:G:A	LPS	CD8T	0.00662643658071708	0.0309921921368569	0.676559096680983
HEXA	chr15:72319244:G:A	LPS	monocyte	-0.0740901389717701	0.109972055615374	0.378174562098681
HEXA	chr15:72319244:G:A	LPS	B	-0.00169030390808884	0.0338561958204877	0.719351924557613
HEXA	chr15:72319244:G:A	LPS	CD4T	0.00904015630196061	0.0383735121617821	0.670611237951803
HEXA	chr15:72319244:G:A	Tcruzi	NK	-0.00440322063196289	0.0334056492973306	0.705345983408238
HEXA	chr15:72319244:G:A	Tcruzi	CD8T	0.00281019422950654	0.0315925053508501	0.709881592179365
HEXA	chr15:72319244:G:A	Tcruzi	monocyte	-0.000158990438999597	0.0350788605329196	0.728778501094908
HEXA	chr15:72319244:G:A	Tcruzi	B	-0.00704014479515582	0.0344824866040788	0.682598692878965
HEXA	chr15:72319244:G:A	Tcruzi	CD4T	-0.00338550545827991	0.0374324021757357	0.717404726201457
HEXA	chr15:72323887:G:T	NI	NK	0.0260484030080191	0.0542542120780124	0.463931755399374
HEXA	chr15:72323887:G:T	NI	CD8T	0.0252922333393657	0.0566512825218906	0.477411040678954
HEXA	chr15:72323887:G:T	NI	monocyte	0.021334756819644	0.0596683438214942	0.486426312711983
HEXA	chr15:72323887:G:T	NI	B	-0.0180577761797602	0.0587132693311711	0.541325244758997
HEXA	chr15:72323887:G:T	NI	CD4T	0.0267013855351213	0.067120581341881	0.486546020734146
HEXA	chr15:72323887:G:T	IAV	NK	0.0191360922996246	0.0474661009867903	0.49028545742151
HEXA	chr15:72323887:G:T	IAV	CD8T	0.0145986736103759	0.0423641460712022	0.507961844361867
HEXA	chr15:72323887:G:T	IAV	monocyte	0.0107998404541814	0.0500800845732843	0.551724167672594
HEXA	chr15:72323887:G:T	IAV	B	-0.0115048014042617	0.0487764117302124	0.564872180424257
HEXA	chr15:72323887:G:T	IAV	CD4T	0.0264801407697995	0.0595608391105557	0.478947047440197
HEXA	chr15:72323887:G:T	LPS	NK	0.0235290864396162	0.0528333842602049	0.472014981576029
HEXA	chr15:72323887:G:T	LPS	CD8T	0.0273800704075493	0.0535386873585789	0.448983683559375
HEXA	chr15:72323887:G:T	LPS	monocyte	0.00819164938909061	0.0595994823521931	0.562718691124507
HEXA	chr15:72323887:G:T	LPS	B	-0.0201919567102124	0.0604089964091662	0.527944692896168
HEXA	chr15:72323887:G:T	LPS	CD4T	0.0243777335565896	0.0624101234713296	0.492620419067422
HEXA	chr15:72323887:G:T	Tcruzi	NK	0.025947303645332	0.05542691638094	0.466415400699881
HEXA	chr15:72323887:G:T	Tcruzi	CD8T	0.0229250420104862	0.0538317102616264	0.482348331743535
HEXA	chr15:72323887:G:T	Tcruzi	monocyte	0.026621174863902	0.062642060707513	0.4805467376567
HEXA	chr15:72323887:G:T	Tcruzi	B	-0.0223536058424742	0.0604426162555428	0.516941922153249
HEXA	chr15:72323887:G:T	Tcruzi	CD4T	0.0273805346732382	0.0643348099403359	0.484097710969136
HEXA	chr15:72369414:T:C	NI	NK	-0.00439554826315285	0.0499263740260258	0.6098297360133
HEXA	chr15:72369414:T:C	NI	CD8T	-0.00703540342505163	0.0574102485653011	0.597825719562962
HEXA	chr15:72369414:T:C	NI	monocyte	-0.021692791782166	0.067846350275938	0.513889368056992
HEXA	chr15:72369414:T:C	NI	B	-0.010043960197757	0.0560423253322733	0.583346651291015
HEXA	chr15:72369414:T:C	NI	CD4T	-0.0243937748704841	0.0753874006052712	0.529642736555207
HEXA	chr15:72369414:T:C	IAV	NK	-0.00469642373899215	0.0463601266871093	0.605734566355919
HEXA	chr15:72369414:T:C	IAV	CD8T	-0.00901645117704372	0.0439157780714877	0.575729393509072
HEXA	chr15:72369414:T:C	IAV	monocyte	-0.0208344611531135	0.0595256987091891	0.527902064720122
HEXA	chr15:72369414:T:C	IAV	B	-0.00922715244559008	0.048475698731545	0.579864401363662
HEXA	chr15:72369414:T:C	IAV	CD4T	-0.0250854351669908	0.0668297241924124	0.521366114560433
HEXA	chr15:72369414:T:C	LPS	NK	-0.00840470715673199	0.0508006878733796	0.582661476990273
HEXA	chr15:72369414:T:C	LPS	CD8T	-0.00940036899574691	0.0499543848879911	0.574855222405116
HEXA	chr15:72369414:T:C	LPS	monocyte	-0.0151050755240247	0.0668033468856085	0.551869217440782
HEXA	chr15:72369414:T:C	LPS	B	-0.0112664432176856	0.0561134632408528	0.571663166264672
HEXA	chr15:72369414:T:C	LPS	CD4T	-0.0279965532914502	0.0737749251818295	0.515025243609663
HEXA	chr15:72369414:T:C	Tcruzi	NK	-0.00401874118189423	0.0516983575163195	0.610711262737481
HEXA	chr15:72369414:T:C	Tcruzi	CD8T	-0.0106893884009209	0.0557254472265881	0.57723280743794
HEXA	chr15:72369414:T:C	Tcruzi	monocyte	-0.0225012922172882	0.0670163543608437	0.528107302031459
HEXA	chr15:72369414:T:C	Tcruzi	B	-0.00749707218009719	0.0529666022656283	0.591780151525285
HEXA	chr15:72369414:T:C	Tcruzi	CD4T	-0.0208549835751991	0.0701025339819914	0.545341722714516
HEXA	chr15:72385196:G:A	NI	NK	0.00726929135797162	0.0531806050409481	0.594798148086377
HEXA	chr15:72385196:G:A	NI	CD8T	0.0133289982053109	0.0622525642023051	0.571568494745204
HEXA	chr15:72385196:G:A	NI	monocyte	0.0236333395780901	0.0719332817881601	0.508715052778266
HEXA	chr15:72385196:G:A	NI	B	0.0160029855390513	0.0611073625613561	0.555990548679065
HEXA	chr15:72385196:G:A	NI	CD4T	0.0229477302383905	0.0793259878873532	0.538533777337407
HEXA	chr15:72385196:G:A	IAV	NK	0.00530991582438255	0.0492788241284013	0.60268714016174
HEXA	chr15:72385196:G:A	IAV	CD8T	0.00852135920885581	0.0465204058874242	0.581012163686944
HEXA	chr15:72385196:G:A	IAV	monocyte	0.0182523154538984	0.0598186531577898	0.540712961082569
HEXA	chr15:72385196:G:A	IAV	B	0.0182665125289533	0.0556036130721997	0.534068338849359
HEXA	chr15:72385196:G:A	IAV	CD4T	0.0113983866576606	0.0641741718540194	0.581351920581975
HEXA	chr15:72385196:G:A	LPS	NK	0.00534674709809098	0.0534584841109329	0.599981921041701
HEXA	chr15:72385196:G:A	LPS	CD8T	0.00837836547753782	0.0529906808702323	0.582968900506501
HEXA	chr15:72385196:G:A	LPS	monocyte	0.0259739157210798	0.0746430209173134	0.512355058611282
HEXA	chr15:72385196:G:A	LPS	B	0.0194639705196368	0.0628617380947284	0.536116169762856
HEXA	chr15:72385196:G:A	LPS	CD4T	0.0152202450217718	0.0714621464359209	0.566809016650554
HEXA	chr15:72385196:G:A	Tcruzi	NK	0.00795139939296635	0.0549283508405808	0.590584892692662
HEXA	chr15:72385196:G:A	Tcruzi	CD8T	0.0134356630960822	0.0600244699786774	0.566958761978382
HEXA	chr15:72385196:G:A	Tcruzi	monocyte	0.0225628176360758	0.0697401985291036	0.529782707305794
HEXA	chr15:72385196:G:A	Tcruzi	B	0.0196406498791949	0.0606135856082493	0.534000929363969
HEXA	chr15:72385196:G:A	Tcruzi	CD4T	0.0176402585012855	0.0729028962634793	0.561249055178065
HEXA	chr15:72386397:G:A	NI	NK	-0.006729659787844	0.0297499745460298	0.612163366131413
HEXA	chr15:72386397:G:A	NI	CD8T	-0.0162030439592901	0.0365085724530973	0.544995865199816
HEXA	chr15:72386397:G:A	NI	monocyte	-0.00341915573871219	0.0369114124920995	0.622797774770984
HEXA	chr15:72386397:G:A	NI	B	-0.0122539004517422	0.0347679609217705	0.574386641720023
HEXA	chr15:72386397:G:A	NI	CD4T	-0.0265538828367459	0.0492668995770595	0.498320831656536
HEXA	chr15:72386397:G:A	IAV	NK	-0.00105208537022816	0.027705039655022	0.66175729156811
HEXA	chr15:72386397:G:A	IAV	CD8T	-0.00827142354708713	0.0264333305814454	0.584938966375856
HEXA	chr15:72386397:G:A	IAV	monocyte	-0.00332867849849455	0.0307806367522581	0.649014652000188
HEXA	chr15:72386397:G:A	IAV	B	-0.00945190277344527	0.0297445632158194	0.584704623904789
HEXA	chr15:72386397:G:A	IAV	CD4T	-0.0189711447190716	0.0392665328457079	0.531203498879549
HEXA	chr15:72386397:G:A	LPS	NK	-0.00790183968501903	0.0303117446685271	0.594872289660209
HEXA	chr15:72386397:G:A	LPS	CD8T	-0.0110634173472774	0.0302706659826449	0.561809397958681
HEXA	chr15:72386397:G:A	LPS	monocyte	-0.00774280704566098	0.03806414941341	0.604755154064258
HEXA	chr15:72386397:G:A	LPS	B	-0.0125443984706486	0.0347694406520399	0.564357913270469
HEXA	chr15:72386397:G:A	LPS	CD4T	-0.0230983814868578	0.0445375704531366	0.511888478507801
HEXA	chr15:72386397:G:A	Tcruzi	NK	-0.00501921295764278	0.0305676540372674	0.625902037977898
HEXA	chr15:72386397:G:A	Tcruzi	CD8T	-0.0157583767276875	0.0353238288045121	0.541471335340884
HEXA	chr15:72386397:G:A	Tcruzi	monocyte	-0.00674666333627291	0.0357668043469574	0.619420306997513
HEXA	chr15:72386397:G:A	Tcruzi	B	-0.0139425636596671	0.0346344201200759	0.555464643021615
HEXA	chr15:72386397:G:A	Tcruzi	CD4T	-0.0235621471019689	0.0452483918688812	0.515768344428155
HEXA	chr15:72387891:G:A	NI	NK	-0.0217755440314459	0.0584071843212537	0.51012454491221
HEXA	chr15:72387891:G:A	NI	CD8T	-0.0213884053964726	0.0632201951705805	0.522998348422567
HEXA	chr15:72387891:G:A	NI	monocyte	-0.0193290865005073	0.0699425952603096	0.519815600005926
HEXA	chr15:72387891:G:A	NI	B	-0.0189399611652005	0.0619513067350259	0.533402214256782
HEXA	chr15:72387891:G:A	NI	CD4T	-0.020819903685484	0.0747031300542809	0.532718149378743
HEXA	chr15:72387891:G:A	IAV	NK	-0.0236761664386096	0.0570791918551202	0.494458471698926
HEXA	chr15:72387891:G:A	IAV	CD8T	-0.0214327568053616	0.0525195902171275	0.497034079556244
HEXA	chr15:72387891:G:A	IAV	monocyte	-0.0129422440035557	0.0587525931894503	0.559487932051125
HEXA	chr15:72387891:G:A	IAV	B	-0.019152247009236	0.0555013535987521	0.519764182844085
HEXA	chr15:72387891:G:A	IAV	CD4T	-0.0284111629043798	0.0700168383297457	0.500183563011334
HEXA	chr15:72387891:G:A	LPS	NK	-0.0270690866373722	0.0627532078066321	0.484216544341402
HEXA	chr15:72387891:G:A	LPS	CD8T	-0.0205632682950537	0.0561667920889523	0.508848908910585
HEXA	chr15:72387891:G:A	LPS	monocyte	-0.0141274932144271	0.0694918956018312	0.552951674362444
HEXA	chr15:72387891:G:A	LPS	B	-0.0186241675300628	0.0614974466453238	0.529548563101928
HEXA	chr15:72387891:G:A	LPS	CD4T	-0.0214811601630646	0.0707129907348109	0.52929726655308
HEXA	chr15:72387891:G:A	Tcruzi	NK	-0.0264963655758035	0.0633671774501825	0.492115120179074
HEXA	chr15:72387891:G:A	Tcruzi	CD8T	-0.02123632441433	0.0611761059757064	0.518096331671313
HEXA	chr15:72387891:G:A	Tcruzi	monocyte	-0.0184058917004154	0.068148120814753	0.540066479826054
HEXA	chr15:72387891:G:A	Tcruzi	B	-0.0208129839299676	0.0606792191279418	0.519289131950991
HEXA	chr15:72387891:G:A	Tcruzi	CD4T	-0.0099168958118351	0.0701577913018102	0.576818350532889
HEXA	chr15:72414004:G:A	NI	NK	-0.0738633207421268	0.0525725747975795	0.073484625419282
HEXA	chr15:72414004:G:A	NI	CD8T	-0.0831880855208379	0.0541266735209626	0.0593060935625193
HEXA	chr15:72414004:G:A	NI	monocyte	-0.17223690055679	0.0633183726353459	0.00309103212121065
HEXA	chr15:72414004:G:A	NI	B	-0.104590753496744	0.0611006632797117	0.0335339488881741
HEXA	chr15:72414004:G:A	NI	CD4T	-0.0841595418448392	0.0625619150906529	0.0888678584893233
HEXA	chr15:72414004:G:A	IAV	NK	-0.081847671997801	0.0512392207860431	0.0453004834386942
HEXA	chr15:72414004:G:A	IAV	CD8T	-0.0561024599273342	0.0466015433405355	0.104495962104142
HEXA	chr15:72414004:G:A	IAV	monocyte	-0.128568492793349	0.0585018437548008	0.0101587080439511
HEXA	chr15:72414004:G:A	IAV	B	-0.0617477187352994	0.0516232029070666	0.10827027634809
HEXA	chr15:72414004:G:A	IAV	CD4T	-0.0788752956048709	0.0557305738096912	0.0767116330058193
HEXA	chr15:72414004:G:A	LPS	NK	-0.101076084764624	0.0570099313522557	0.0270311528477684
HEXA	chr15:72414004:G:A	LPS	CD8T	-0.0760807465626253	0.0493883035764291	0.0563067061185167
HEXA	chr15:72414004:G:A	LPS	monocyte	-0.133288431060078	0.0635705187572084	0.0158768240345022
HEXA	chr15:72414004:G:A	LPS	B	-0.0829630970168768	0.0571580030074362	0.0682141802777878
HEXA	chr15:72414004:G:A	LPS	CD4T	-0.10175743779637	0.0602167052370941	0.0425553585777915
HEXA	chr15:72414004:G:A	Tcruzi	NK	-0.0918252233751126	0.0565088156805741	0.0424493030279867
HEXA	chr15:72414004:G:A	Tcruzi	CD8T	-0.0616554061962285	0.0528876059684455	0.117847420478069
HEXA	chr15:72414004:G:A	Tcruzi	monocyte	-0.145806550167834	0.0611144481436974	0.00810456749200872
HEXA	chr15:72414004:G:A	Tcruzi	B	-0.0851550021983838	0.0556920747877229	0.056315333453379
HEXA	chr15:72414004:G:A	Tcruzi	CD4T	-0.0825351623441692	0.0594175524210118	0.0818167268442822
HEXA	chr15:72421411:G:A	NI	NK	0.00805414875969299	0.0444062827421734	0.5963844883126
HEXA	chr15:72421411:G:A	NI	CD8T	0.0110230370089698	0.0501297603951326	0.58405508029654
HEXA	chr15:72421411:G:A	NI	monocyte	-0.00611789147332471	0.0545056841040372	0.594397204637028
HEXA	chr15:72421411:G:A	NI	B	-0.00795528334605807	0.0501911785417734	0.612889782155969
HEXA	chr15:72421411:G:A	NI	CD4T	0.0201870876216563	0.0643273211425387	0.545957981057027
HEXA	chr15:72421411:G:A	IAV	NK	0.00948905179386222	0.0421423449806876	0.58369943708352
HEXA	chr15:72421411:G:A	IAV	CD8T	0.00918907296322646	0.0390620883000367	0.579583812697744
HEXA	chr15:72421411:G:A	IAV	monocyte	-0.00337496393541742	0.0462676294476018	0.63396932922028
HEXA	chr15:72421411:G:A	IAV	B	-0.00751529639703351	0.043970275327213	0.609232555295983
HEXA	chr15:72421411:G:A	IAV	CD4T	0.0199542139518791	0.0566285606082058	0.54325713792738
HEXA	chr15:72421411:G:A	LPS	NK	0.00896624161126404	0.0450131292186845	0.58510782519901
HEXA	chr15:72421411:G:A	LPS	CD8T	0.00776787069222883	0.0431193084627894	0.589014895385653
HEXA	chr15:72421411:G:A	LPS	monocyte	-0.00440286047660025	0.055970462306741	0.618643733866825
HEXA	chr15:72421411:G:A	LPS	B	-0.003541262109879	0.0484449633223696	0.632336589855985
HEXA	chr15:72421411:G:A	LPS	CD4T	0.027279480293281	0.0663933788565051	0.516884505974944
HEXA	chr15:72421411:G:A	Tcruzi	NK	0.00811849207722738	0.0459181690703683	0.595928640840589
HEXA	chr15:72421411:G:A	Tcruzi	CD8T	0.00830019295894049	0.04756954533818	0.594846695917036
HEXA	chr15:72421411:G:A	Tcruzi	monocyte	0.0012037637667488	0.0528081445331664	0.641726349931172
HEXA	chr15:72421411:G:A	Tcruzi	B	-0.00897752816827709	0.0484774909550481	0.602955519967279
HEXA	chr15:72421411:G:A	Tcruzi	CD4T	0.0158614935894485	0.0589839821955464	0.567391487135398
HEXA	chr15:72435124:T:C	NI	NK	-0.00452291787621683	0.0526194694354933	0.622019231078836
HEXA	chr15:72435124:T:C	NI	CD8T	-0.007352106948154	0.0610163619816812	0.612869613937445
HEXA	chr15:72435124:T:C	NI	monocyte	0.00494230875562549	0.0670789632176393	0.598150028444083
HEXA	chr15:72435124:T:C	NI	B	0.00621059184753565	0.0583163762197277	0.614437662173217
HEXA	chr15:72435124:T:C	NI	CD4T	-0.00206837101123073	0.0731920370266778	0.630051145800241
HEXA	chr15:72435124:T:C	IAV	NK	0.0003506945074484	0.0482900365276954	0.643831225649876
HEXA	chr15:72435124:T:C	IAV	CD8T	-0.00138240984504606	0.0450069334807549	0.636475921574894
HEXA	chr15:72435124:T:C	IAV	monocyte	0.0150770304622512	0.0619067105999488	0.570798829584354
HEXA	chr15:72435124:T:C	IAV	B	0.0072788446469325	0.0509053992324615	0.60368756408553
HEXA	chr15:72435124:T:C	IAV	CD4T	0.00695047408717144	0.062882264698238	0.614750124625037
HEXA	chr15:72435124:T:C	LPS	NK	-0.000889899536857352	0.0525204772687838	0.636636613597383
HEXA	chr15:72435124:T:C	LPS	CD8T	-0.00460053039800109	0.0523393091581976	0.617276141862477
HEXA	chr15:72435124:T:C	LPS	monocyte	0.0122302527557307	0.0698798324867476	0.578284938330574
HEXA	chr15:72435124:T:C	LPS	B	0.0103014265656697	0.0597403909475939	0.590342061001379
HEXA	chr15:72435124:T:C	LPS	CD4T	0.00328598776481391	0.0683015859331526	0.626804214002734
HEXA	chr15:72435124:T:C	Tcruzi	NK	-0.00188862852370516	0.0537327169804417	0.634101517751844
HEXA	chr15:72435124:T:C	Tcruzi	CD8T	-0.00883834570832682	0.0595225312988424	0.603082408505463
HEXA	chr15:72435124:T:C	Tcruzi	monocyte	0.00881891166617442	0.0657857399648933	0.599281994754079
HEXA	chr15:72435124:T:C	Tcruzi	B	0.00578203115275429	0.055286617850923	0.613154662659143
HEXA	chr15:72435124:T:C	Tcruzi	CD4T	-0.00130533450854121	0.0688180633518324	0.639433994835462
HEXA	chr15:72440411:G:A	NI	NK	0.0368265804707639	0.042145080034074	0.250139758557304
HEXA	chr15:72440411:G:A	NI	CD8T	0.029789799224735	0.0417615525631411	0.301272344792792
HEXA	chr15:72440411:G:A	NI	monocyte	0.058617961293538	0.0511689665474299	0.176573177875826
HEXA	chr15:72440411:G:A	NI	B	0.0543804587504643	0.0511454481900547	0.196753987554971
HEXA	chr15:72440411:G:A	NI	CD4T	0.0327020263450542	0.049060690427331	0.313559098461898
HEXA	chr15:72440411:G:A	IAV	NK	0.0333441644317289	0.0392011824388584	0.25610321845223
HEXA	chr15:72440411:G:A	IAV	CD8T	0.0240902238282109	0.0347348731623003	0.303220328961716
HEXA	chr15:72440411:G:A	IAV	monocyte	0.0486111006056684	0.0462621893471404	0.202585205079277
HEXA	chr15:72440411:G:A	IAV	B	0.0422735354977868	0.0429588325441783	0.216906592824298
HEXA	chr15:72440411:G:A	IAV	CD4T	0.0341270236641202	0.043857340335505	0.282629607868895
HEXA	chr15:72440411:G:A	LPS	NK	0.0356730872529519	0.0415599519038842	0.252280310238889
HEXA	chr15:72440411:G:A	LPS	CD8T	0.0268790744881367	0.0374251564563615	0.295108161615052
HEXA	chr15:72440411:G:A	LPS	monocyte	0.0652556054748924	0.0571728892542541	0.173703330075994
HEXA	chr15:72440411:G:A	LPS	B	0.058738624017211	0.0530292378164608	0.181662759571934
HEXA	chr15:72440411:G:A	LPS	CD4T	0.0327776917318306	0.0463077117110393	0.301769472752361
HEXA	chr15:72440411:G:A	Tcruzi	NK	0.0421808548359536	0.0453122432832718	0.23073617025483
HEXA	chr15:72440411:G:A	Tcruzi	CD8T	0.0241671747458325	0.0398739281613769	0.331271105345697
HEXA	chr15:72440411:G:A	Tcruzi	monocyte	0.066005657674299	0.0555599877883049	0.169085790264305
HEXA	chr15:72440411:G:A	Tcruzi	B	0.0547642129354781	0.0502127848020794	0.187350281156044
HEXA	chr15:72440411:G:A	Tcruzi	CD4T	0.0301714375220346	0.0462505191141893	0.32038661706933
HHAT	chr1:210262559:C:T	NI	NK	-0.0748806600411761	0.0773639361385464	0.181545732966798
HHAT	chr1:210262559:C:T	NI	CD8T	-0.106678792383389	0.0875010244379475	0.127120689453163
HHAT	chr1:210262559:C:T	NI	monocyte	-0.00726286120182524	0.0945015831194546	0.469706360710341
HHAT	chr1:210262559:C:T	NI	B	-0.140915572326498	0.108554707197382	0.100175862613047
HHAT	chr1:210262559:C:T	NI	CD4T	-0.108955398068745	0.0965333098079309	0.149694425766169
HHAT	chr1:210262559:C:T	IAV	NK	-0.0641263849049384	0.0712945339206249	0.198907269143436
HHAT	chr1:210262559:C:T	IAV	CD8T	-0.0650930808711415	0.0673383197447915	0.179130740379916
HHAT	chr1:210262559:C:T	IAV	monocyte	-0.0076739703339391	0.0795281603348061	0.469631195940786
HHAT	chr1:210262559:C:T	IAV	B	-0.115896393735633	0.0929152270846561	0.107522214954985
HHAT	chr1:210262559:C:T	IAV	CD4T	-0.0964007840827197	0.0847277989983265	0.14748618961321
HHAT	chr1:210262559:C:T	LPS	NK	-0.0841314103920825	0.0797805101747194	0.155652371787418
HHAT	chr1:210262559:C:T	LPS	CD8T	-0.104515111146837	0.0834604812438831	0.110623915997262
HHAT	chr1:210262559:C:T	LPS	monocyte	-0.0516823667344802	0.0967659561793345	0.318193432249507
HHAT	chr1:210262559:C:T	LPS	B	-0.142956263580476	0.108805847715671	0.094042284406337
HHAT	chr1:210262559:C:T	LPS	CD4T	-0.153124678931267	0.110288362601606	0.0921177187791723
HHAT	chr1:210262559:C:T	Tcruzi	NK	-0.0823569856780181	0.0824450639277957	0.171261112561846
HHAT	chr1:210262559:C:T	Tcruzi	CD8T	-0.0874488413539073	0.079693054101678	0.154432825816575
HHAT	chr1:210262559:C:T	Tcruzi	monocyte	-0.0234192424091367	0.0892047029302517	0.413081481654214
HHAT	chr1:210262559:C:T	Tcruzi	B	-0.118575867351143	0.0948914917151989	0.11240759770138
HHAT	chr1:210262559:C:T	Tcruzi	CD4T	-0.114886305777142	0.0938813183985113	0.130875996724178
HHAT	chr1:210336908:G:A	NI	NK	0.0457679417124076	0.0578429724539473	0.214651324941818
HHAT	chr1:210336908:G:A	NI	CD8T	-0.215865524511882	0.0616680253641628	0.000101871225516081
HHAT	chr1:210336908:G:A	NI	monocyte	-0.0199356098943719	0.0639384319645929	0.377208692048429
HHAT	chr1:210336908:G:A	NI	B	0.370233700939811	0.0596867443302469	9.50553095381666e-11
HHAT	chr1:210336908:G:A	NI	CD4T	-0.0516531694909877	0.0584082298519426	0.187973689330378
HHAT	chr1:210336908:G:A	IAV	NK	-0.0120364516067216	0.0555540823323139	0.414423962113674
HHAT	chr1:210336908:G:A	IAV	CD8T	-0.0970957544637161	0.0583246033481498	0.0457555139888962
HHAT	chr1:210336908:G:A	IAV	monocyte	-0.0365860554688002	0.0592707591296932	0.267835374972884
HHAT	chr1:210336908:G:A	IAV	B	0.23614815249996	0.0564812499383937	2.1940607873446e-05
HHAT	chr1:210336908:G:A	IAV	CD4T	-0.0156785244999321	0.0559576389001056	0.39022550058556
HHAT	chr1:210336908:G:A	LPS	NK	0.0559308692314939	0.057560871024143	0.164803371902845
HHAT	chr1:210336908:G:A	LPS	CD8T	-0.08705969995909	0.0555948217551488	0.0576414134089918
HHAT	chr1:210336908:G:A	LPS	monocyte	-0.126720516097077	0.0691732555230971	0.0322997905328958
HHAT	chr1:210336908:G:A	LPS	B	0.381029771475456	0.0607870888000529	3.74027345969989e-11
HHAT	chr1:210336908:G:A	LPS	CD4T	0.00862879199193384	0.0540089696035084	0.43684189866116
HHAT	chr1:210336908:G:A	Tcruzi	NK	-0.0422128184789556	0.0621149848114132	0.248127778458775
HHAT	chr1:210336908:G:A	Tcruzi	CD8T	-0.142691856786825	0.0562302391081603	0.00488993664241644
HHAT	chr1:210336908:G:A	Tcruzi	monocyte	-0.0447834766747422	0.0620588591594617	0.234885891411497
HHAT	chr1:210336908:G:A	Tcruzi	B	0.321251450234983	0.0578437642838972	1.54166126507523e-08
HHAT	chr1:210336908:G:A	Tcruzi	CD4T	0.0318264003823959	0.055943190708751	0.285818175347197
HHAT	chr1:210349473:A:G	NI	NK	-0.0177049864041961	0.05627706875232	0.395898629805794
HHAT	chr1:210349473:A:G	NI	CD8T	0.155485950619889	0.0603454473534764	0.00230038318300452
HHAT	chr1:210349473:A:G	NI	monocyte	-0.0184174121743143	0.06437582215783	0.39545527211429
HHAT	chr1:210349473:A:G	NI	B	-0.0585561569652513	0.0592329767723235	0.160173778271622
HHAT	chr1:210349473:A:G	NI	CD4T	0.195887512177739	0.0644930669010453	0.000887463912011275
HHAT	chr1:210349473:A:G	IAV	NK	0.0363726591907336	0.0500218259924058	0.227966206511018
HHAT	chr1:210349473:A:G	IAV	CD8T	0.0793428924195488	0.0505634887681817	0.0475743451794713
HHAT	chr1:210349473:A:G	IAV	monocyte	0.00654694710156939	0.0556630965547877	0.449512110995371
HHAT	chr1:210349473:A:G	IAV	B	-0.0381854085212206	0.052805044836503	0.23549298099028
HHAT	chr1:210349473:A:G	IAV	CD4T	0.114814749973619	0.0534531609029223	0.0149703475276866
HHAT	chr1:210349473:A:G	LPS	NK	-0.0108634278872302	0.0548633721122127	0.440905041304051
HHAT	chr1:210349473:A:G	LPS	CD8T	0.114026921088701	0.0532292755691032	0.0098570765796338
HHAT	chr1:210349473:A:G	LPS	monocyte	0.0463633162418447	0.0666505952312658	0.24296069766116
HHAT	chr1:210349473:A:G	LPS	B	-0.053694478545636	0.0582104568398217	0.177687121505449
HHAT	chr1:210349473:A:G	LPS	CD4T	0.153218523087594	0.0560831926809684	0.00258611457827601
HHAT	chr1:210349473:A:G	Tcruzi	NK	0.00801722207664626	0.0562210621410019	0.42786854172997
HHAT	chr1:210349473:A:G	Tcruzi	CD8T	0.116011069508794	0.053060175212929	0.0115312712019663
HHAT	chr1:210349473:A:G	Tcruzi	monocyte	0.0230518847425209	0.061271474580502	0.35312811312477
HHAT	chr1:210349473:A:G	Tcruzi	B	-0.0601913794557657	0.0581188891002804	0.14746906323689
HHAT	chr1:210349473:A:G	Tcruzi	CD4T	0.13536477085748	0.0554271230152122	0.0076467282509036
HHAT	chr1:210385761:G:A	NI	NK	0.100110059971766	0.0649315599788582	0.0553126131611215
HHAT	chr1:210385761:G:A	NI	CD8T	-0.111585874725445	0.0671982036185567	0.041312954183924
HHAT	chr1:210385761:G:A	NI	monocyte	-0.000390813995514991	0.067757363235368	0.496743578181415
HHAT	chr1:210385761:G:A	NI	B	0.111347689860494	0.0658210337563625	0.0417534831856316
HHAT	chr1:210385761:G:A	NI	CD4T	-0.100712284050922	0.064819270114392	0.0580508986156637
HHAT	chr1:210385761:G:A	IAV	NK	0.067674278188821	0.0577169839895558	0.117306915078083
HHAT	chr1:210385761:G:A	IAV	CD8T	-0.0588490784451696	0.0579894249325994	0.150832890816237
HHAT	chr1:210385761:G:A	IAV	monocyte	-0.00599308427242939	0.0606276973160165	0.460296151312232
HHAT	chr1:210385761:G:A	IAV	B	0.0723734254594483	0.0578917864777422	0.102520352042213
HHAT	chr1:210385761:G:A	IAV	CD4T	-0.0791125887664849	0.0599828195724142	0.0904380845239336
HHAT	chr1:210385761:G:A	LPS	NK	0.100749699416452	0.0650968808294834	0.0543037484861373
HHAT	chr1:210385761:G:A	LPS	CD8T	-0.0747234586914331	0.0592264306836248	0.0968835500551615
HHAT	chr1:210385761:G:A	LPS	monocyte	-0.062200070688943	0.0736116495057724	0.201471664132966
HHAT	chr1:210385761:G:A	LPS	B	0.0982935936667028	0.0639469385899126	0.0587928921316615
HHAT	chr1:210385761:G:A	LPS	CD4T	-0.0557007102384329	0.0574074319523644	0.166635744334816
HHAT	chr1:210385761:G:A	Tcruzi	NK	0.0612061232115787	0.0620369020149626	0.160956886773499
HHAT	chr1:210385761:G:A	Tcruzi	CD8T	-0.0585607721228847	0.0564583225139598	0.148615544439197
HHAT	chr1:210385761:G:A	Tcruzi	monocyte	-0.0329282220355643	0.0657962385353922	0.312431353200717
HHAT	chr1:210385761:G:A	Tcruzi	B	0.078827166778476	0.0597602078116525	0.0914573560561807
HHAT	chr1:210385761:G:A	Tcruzi	CD4T	-0.0217014916623815	0.0589166572374619	0.349456998958204
HHAT	chr1:210415874:G:A	NI	NK	0.0436919169498359	0.0524403664095951	0.297270864962216
HHAT	chr1:210415874:G:A	NI	CD8T	0.000284169934096802	0.0469072073153616	0.552110205344264
HHAT	chr1:210415874:G:A	NI	monocyte	0.0118430786159635	0.0531929149579153	0.501777763617214
HHAT	chr1:210415874:G:A	NI	B	0.0326334341483204	0.0506138960238563	0.366350488682721
HHAT	chr1:210415874:G:A	NI	CD4T	0.0276153778224129	0.0502791406769725	0.390066217073241
HHAT	chr1:210415874:G:A	IAV	NK	0.0403149286626917	0.0497681026488401	0.302610857414881
HHAT	chr1:210415874:G:A	IAV	CD8T	0.0111159046229257	0.0366537585214487	0.465247601340171
HHAT	chr1:210415874:G:A	IAV	monocyte	-0.0155986321979207	0.0462707757319432	0.490012614198073
HHAT	chr1:210415874:G:A	IAV	B	8.45922388492104e-06	0.0411575923554889	0.568276256734422
HHAT	chr1:210415874:G:A	IAV	CD4T	0.017955060996508	0.0435964486234077	0.435611571078699
HHAT	chr1:210415874:G:A	LPS	NK	0.0390694012757342	0.0493692426544126	0.310219044321869
HHAT	chr1:210415874:G:A	LPS	CD8T	0.00267643039354048	0.0409237347455141	0.531351876770194
HHAT	chr1:210415874:G:A	LPS	monocyte	-0.0315382951567708	0.0609484964946023	0.416328519086668
HHAT	chr1:210415874:G:A	LPS	B	0.0138709816144722	0.0442104988106768	0.470280657124257
HHAT	chr1:210415874:G:A	LPS	CD4T	0.0357131957046786	0.0496825741590411	0.341924492267268
HHAT	chr1:210415874:G:A	Tcruzi	NK	0.0419110655858688	0.0524303797560836	0.306631844614601
HHAT	chr1:210415874:G:A	Tcruzi	CD8T	0.0206638743062872	0.0415501670536615	0.407289426986578
HHAT	chr1:210415874:G:A	Tcruzi	monocyte	-0.0144525193906834	0.0508897114181039	0.504987192376017
HHAT	chr1:210415874:G:A	Tcruzi	B	0.024667320691376	0.0451791398460008	0.397885949931917
HHAT	chr1:210415874:G:A	Tcruzi	CD4T	0.0527929286254492	0.0595763483730575	0.285428372316477
HHAT	chr1:210430786:T:G	NI	NK	0.0209800607431018	0.053781568601628	0.504612285629028
HHAT	chr1:210430786:T:G	NI	CD8T	0.0228815560420034	0.0590868141863181	0.508277877579285
HHAT	chr1:210430786:T:G	NI	monocyte	0.00876671490659742	0.0649008183239397	0.565928035293475
HHAT	chr1:210430786:T:G	NI	B	-0.0189572816903753	0.0595381698958234	0.53731508285538
HHAT	chr1:210430786:T:G	NI	CD4T	0.00988123090819563	0.0642905051420353	0.574173389503398
HHAT	chr1:210430786:T:G	IAV	NK	0.020086135611552	0.0513217629374083	0.503755316079972
HHAT	chr1:210430786:T:G	IAV	CD8T	0.0232175580465402	0.0516573448791671	0.48165528914027
HHAT	chr1:210430786:T:G	IAV	monocyte	0.00143630960801247	0.053135436979192	0.619530960819042
HHAT	chr1:210430786:T:G	IAV	B	-0.0164811177549794	0.0526805745919748	0.53857484590948
HHAT	chr1:210430786:T:G	IAV	CD4T	0.00507667007139608	0.0547224316828293	0.600223624496918
HHAT	chr1:210430786:T:G	LPS	NK	0.0217354079307612	0.0545180319945014	0.497060602607676
HHAT	chr1:210430786:T:G	LPS	CD8T	0.0306550497924832	0.0613317149935552	0.458188013357555
HHAT	chr1:210430786:T:G	LPS	monocyte	0.0121747495565045	0.0660644695446548	0.561845398638317
HHAT	chr1:210430786:T:G	LPS	B	-0.0189913344426126	0.0594247019552329	0.532922302385494
HHAT	chr1:210430786:T:G	LPS	CD4T	-0.00146842161278499	0.0599640167289191	0.62789792418512
HHAT	chr1:210430786:T:G	Tcruzi	NK	0.0225942637769302	0.056471262647694	0.499457333237461
HHAT	chr1:210430786:T:G	Tcruzi	CD8T	0.0231202497888317	0.0577630881224766	0.502200583587609
HHAT	chr1:210430786:T:G	Tcruzi	monocyte	0.00690989671141494	0.0619326780209831	0.591458826628121
HHAT	chr1:210430786:T:G	Tcruzi	B	-0.0177391251921602	0.0565512929056285	0.537030668459461
HHAT	chr1:210430786:T:G	Tcruzi	CD4T	0.00265855688654268	0.0600713804084107	0.611837381821883
HHAT	chr1:210463953:C:T	NI	NK	-0.0328506467466386	0.056581207739276	0.282055732096057
HHAT	chr1:210463953:C:T	NI	CD8T	-0.0967153176637586	0.063571050888115	0.0579672017066755
HHAT	chr1:210463953:C:T	NI	monocyte	-0.0386628115056634	0.068896146607198	0.290584838278838
HHAT	chr1:210463953:C:T	NI	B	0.140373956089575	0.0737655506071938	0.0261399240905457
HHAT	chr1:210463953:C:T	NI	CD4T	-0.0754701780235484	0.0646929109302622	0.121834347291985
HHAT	chr1:210463953:C:T	IAV	NK	-0.0226609240952575	0.0538510056101705	0.337198274944726
HHAT	chr1:210463953:C:T	IAV	CD8T	-0.0265983931035596	0.0524388840835213	0.297761357600125
HHAT	chr1:210463953:C:T	IAV	monocyte	-0.0473495791142144	0.0619441541449923	0.225149173979435
HHAT	chr1:210463953:C:T	IAV	B	0.0872912861369806	0.0596717416415539	0.067696099772203
HHAT	chr1:210463953:C:T	IAV	CD4T	-0.0525913850875568	0.0578414856744375	0.182048965754639
HHAT	chr1:210463953:C:T	LPS	NK	0.0235889796801755	0.0598347237798788	0.367724670149412
HHAT	chr1:210463953:C:T	LPS	CD8T	-0.0571666938859683	0.0542893511753271	0.142904883251584
HHAT	chr1:210463953:C:T	LPS	monocyte	-0.0582514863506314	0.0730690418354315	0.215402564294192
HHAT	chr1:210463953:C:T	LPS	B	0.139063651053577	0.0733823714456045	0.0262682147562351
HHAT	chr1:210463953:C:T	LPS	CD4T	-0.0776601245785018	0.06117672006473	0.101467566535452
HHAT	chr1:210463953:C:T	Tcruzi	NK	-0.0190357638972835	0.0591134969714357	0.370142835442732
HHAT	chr1:210463953:C:T	Tcruzi	CD8T	-0.11115496409356	0.0660802049296964	0.0380740324073237
HHAT	chr1:210463953:C:T	Tcruzi	monocyte	-0.0250691757241645	0.0657336426094152	0.352713703614888
HHAT	chr1:210463953:C:T	Tcruzi	B	0.124520050841099	0.0681999611475955	0.030860668870077
HHAT	chr1:210463953:C:T	Tcruzi	CD4T	-0.0272140307961522	0.0598414605363146	0.319500364024648
HHAT	chr1:210481342:G:A	NI	NK	-0.00413787159550593	0.0251901410829519	0.641047761182377
HHAT	chr1:210481342:G:A	NI	CD8T	-0.0013799116148356	0.0259818666830368	0.673845011705823
HHAT	chr1:210481342:G:A	NI	monocyte	0.00309887341223809	0.0412210181703216	0.583720256031247
HHAT	chr1:210481342:G:A	NI	B	0.0094792533219141	0.0288869599424378	0.588426478451782
HHAT	chr1:210481342:G:A	NI	CD4T	-0.0111401114072098	0.0341116521784639	0.580929144658582
HHAT	chr1:210481342:G:A	IAV	NK	-0.0152176285200923	0.0313709601139469	0.53902676337452
HHAT	chr1:210481342:G:A	IAV	CD8T	-0.00172640075736606	0.0222814507847479	0.666621209412972
HHAT	chr1:210481342:G:A	IAV	monocyte	0.0257497872675654	0.0388336903823326	0.465627392736089
HHAT	chr1:210481342:G:A	IAV	B	0.012532645491528	0.0283271458721119	0.550751634178042
HHAT	chr1:210481342:G:A	IAV	CD4T	-0.00196158131374812	0.0265104549748807	0.671846911248123
HHAT	chr1:210481342:G:A	LPS	NK	-0.00606848591168724	0.0260338474681345	0.61810050177133
HHAT	chr1:210481342:G:A	LPS	CD8T	-7.01147488611534e-05	0.0236215062756924	0.683142417290209
HHAT	chr1:210481342:G:A	LPS	monocyte	0.0340424001096428	0.0480916810017907	0.428045584589682
HHAT	chr1:210481342:G:A	LPS	B	0.00992814080122084	0.0288310540858762	0.576011094800711
HHAT	chr1:210481342:G:A	LPS	CD4T	0.000342378743665803	0.0278507345174163	0.680241540818439
HHAT	chr1:210481342:G:A	Tcruzi	NK	-0.00453700730457964	0.0264797237401497	0.637697636634892
HHAT	chr1:210481342:G:A	Tcruzi	CD8T	-0.00388429289645163	0.0253988377722169	0.645159491282044
HHAT	chr1:210481342:G:A	Tcruzi	monocyte	0.025620549898926	0.0399960273889992	0.470275535081486
HHAT	chr1:210481342:G:A	Tcruzi	B	0.00406563728519421	0.0262879878258376	0.634080627915851
HHAT	chr1:210481342:G:A	Tcruzi	CD4T	0.00314130854888315	0.0285229786054817	0.659293601341231
HHAT	chr1:210549072:G:A	NI	NK	0.055827407061867	0.0659703420637575	0.32444600967954
HHAT	chr1:210549072:G:A	NI	CD8T	-0.0145576431837848	0.0508826002700668	0.539331200635239
HHAT	chr1:210549072:G:A	NI	monocyte	0.0843106119575967	0.0861686527188469	0.21388687537126
HHAT	chr1:210549072:G:A	NI	B	-0.0216611063281675	0.05241803110426	0.483225625985318
HHAT	chr1:210549072:G:A	NI	CD4T	0.00786241883786178	0.0513502598690981	0.563731372945993
HHAT	chr1:210549072:G:A	IAV	NK	0.0293579236149464	0.0491213585349423	0.409542941738034
HHAT	chr1:210549072:G:A	IAV	CD8T	-0.0140496852062969	0.0468744651248699	0.538628412864694
HHAT	chr1:210549072:G:A	IAV	monocyte	0.0125110103799935	0.05089575716907	0.529861903716176
HHAT	chr1:210549072:G:A	IAV	B	-0.00671505463562537	0.0454161472124982	0.567112014522438
HHAT	chr1:210549072:G:A	IAV	CD4T	-0.00145684365729504	0.0462797900073881	0.611829717543611
HHAT	chr1:210549072:G:A	LPS	NK	0.0328030307058187	0.0521358406524647	0.397267390202622
HHAT	chr1:210549072:G:A	LPS	CD8T	-0.0145781440647869	0.0475069562987352	0.52926565134509
HHAT	chr1:210549072:G:A	LPS	monocyte	-0.00932723186362318	0.0613186348149454	0.571854745223175
HHAT	chr1:210549072:G:A	LPS	B	-0.0243181946563092	0.0533225534574932	0.464839644361138
HHAT	chr1:210549072:G:A	LPS	CD4T	-0.0160116860835993	0.0502873933575032	0.515721294911091
HHAT	chr1:210549072:G:A	Tcruzi	NK	0.0754350144860777	0.0835516835959353	0.298960763460931
HHAT	chr1:210549072:G:A	Tcruzi	CD8T	0.00735527212099319	0.0446038501026864	0.555946161597452
HHAT	chr1:210549072:G:A	Tcruzi	monocyte	-0.00269370143347263	0.0580961595594237	0.612559003970246
HHAT	chr1:210549072:G:A	Tcruzi	B	-0.0159587898561101	0.0486101434228276	0.510258954095508
HHAT	chr1:210549072:G:A	Tcruzi	CD4T	0.0147165322422198	0.0497290058717511	0.521308734882823
HHAT	chr1:210604871:G:T	NI	NK	0.00378338668433073	0.0276103530819362	0.620776422656623
HHAT	chr1:210604871:G:T	NI	CD8T	-0.00122849142476921	0.0294092784499696	0.658434123434813
HHAT	chr1:210604871:G:T	NI	monocyte	-0.026583311861208	0.0450260338932727	0.436696609863968
HHAT	chr1:210604871:G:T	NI	B	0.0174912083326973	0.0354353032041019	0.502825355898813
HHAT	chr1:210604871:G:T	NI	CD4T	0.0107239858291572	0.0359454378872505	0.558939119709766
HHAT	chr1:210604871:G:T	IAV	NK	0.00442780707919284	0.0262360453875215	0.612141541498749
HHAT	chr1:210604871:G:T	IAV	CD8T	0.00118037999470114	0.0238796195556094	0.644210363228885
HHAT	chr1:210604871:G:T	IAV	monocyte	-0.0357581901614031	0.0514916737673928	0.401881097619086
HHAT	chr1:210604871:G:T	IAV	B	0.0149873987120524	0.0314058319834214	0.508117620899625
HHAT	chr1:210604871:G:T	IAV	CD4T	0.00762555398709012	0.0305202072899553	0.583961393559112
HHAT	chr1:210604871:G:T	LPS	NK	0.00114933369492548	0.0273547125414139	0.643555892860485
HHAT	chr1:210604871:G:T	LPS	CD8T	0.00346792726495484	0.0260593552516399	0.615208838539763
HHAT	chr1:210604871:G:T	LPS	monocyte	-0.0284201270351095	0.0462302694651539	0.441087991686529
HHAT	chr1:210604871:G:T	LPS	B	0.0131020804754689	0.0327610792369568	0.529926405993117
HHAT	chr1:210604871:G:T	LPS	CD4T	0.00802501634099377	0.0325828978711931	0.580473399342699
HHAT	chr1:210604871:G:T	Tcruzi	NK	-0.00301983407915983	0.0289560765455443	0.635576716882266
HHAT	chr1:210604871:G:T	Tcruzi	CD8T	0.00229422568957019	0.0280099015905102	0.632134299071409
HHAT	chr1:210604871:G:T	Tcruzi	monocyte	-0.0268940599586172	0.0435050376865778	0.449404559730703
HHAT	chr1:210604871:G:T	Tcruzi	B	0.0153925886543572	0.0330904944278263	0.511069993744445
HHAT	chr1:210604871:G:T	Tcruzi	CD4T	0.00675789887872761	0.0325245005486433	0.594265468949555
HHAT	chr1:210626402:T:C	NI	NK	-0.0109776738865073	0.0363836806074529	0.440309244868313
HHAT	chr1:210626402:T:C	NI	CD8T	-0.0239466726825305	0.0386208635822159	0.33507607622075
HHAT	chr1:210626402:T:C	NI	monocyte	0.0172061205653574	0.0474211808781008	0.438195425430528
HHAT	chr1:210626402:T:C	NI	B	-0.0216148184012253	0.04042334271715	0.368860044450507
HHAT	chr1:210626402:T:C	NI	CD4T	-0.034970397798503	0.0440588822945634	0.28347703627805
HHAT	chr1:210626402:T:C	IAV	NK	-0.0291902544940289	0.0386174792724756	0.292796584308599
HHAT	chr1:210626402:T:C	IAV	CD8T	-0.023812407321875	0.0352566806800587	0.313102762169367
HHAT	chr1:210626402:T:C	IAV	monocyte	0.00991595482775167	0.0404716142542962	0.492848279874325
HHAT	chr1:210626402:T:C	IAV	B	-0.0218159370465216	0.0373699039043345	0.349881088614447
HHAT	chr1:210626402:T:C	IAV	CD4T	-0.0839147804575134	0.0681262533546041	0.163628877514239
HHAT	chr1:210626402:T:C	LPS	NK	-0.0303451599483283	0.0399808225643991	0.289905048941346
HHAT	chr1:210626402:T:C	LPS	CD8T	-0.0355145684850271	0.039445732611898	0.245265321129301
HHAT	chr1:210626402:T:C	LPS	monocyte	-0.0095981672818708	0.0474852512480194	0.491304623400729
HHAT	chr1:210626402:T:C	LPS	B	-0.0220414528633722	0.0402060935616185	0.359444622240477
HHAT	chr1:210626402:T:C	LPS	CD4T	-0.0444781533684916	0.0440484722397122	0.225290795707802
HHAT	chr1:210626402:T:C	Tcruzi	NK	0.0129889199373538	0.0455699694610271	0.506530095851372
HHAT	chr1:210626402:T:C	Tcruzi	CD8T	-0.0353385066757277	0.0405987221386904	0.258885558163808
HHAT	chr1:210626402:T:C	Tcruzi	monocyte	0.0165028590733473	0.0457026355533673	0.447493291629142
HHAT	chr1:210626402:T:C	Tcruzi	B	-0.0155956289891037	0.0381600738974085	0.407054485395332
HHAT	chr1:210626402:T:C	Tcruzi	CD4T	-0.0144829078523701	0.0427111977727591	0.412288511351979
HHAT	chr1:210633242:G:A	NI	NK	-0.0112851622557021	0.0448030424117913	0.595116200257523
HHAT	chr1:210633242:G:A	NI	CD8T	-0.00278324279135951	0.0461466446478935	0.651870395857191
HHAT	chr1:210633242:G:A	NI	monocyte	0.00540815828369774	0.0558300612221375	0.609765838261732
HHAT	chr1:210633242:G:A	NI	B	0.00342840362799515	0.045028917906917	0.645621382564849
HHAT	chr1:210633242:G:A	NI	CD4T	0.00625592689102022	0.0572376401410275	0.626064600441018
HHAT	chr1:210633242:G:A	IAV	NK	-0.00319251849427174	0.0377602385936129	0.643747544477506
HHAT	chr1:210633242:G:A	IAV	CD8T	-0.00421400592411253	0.0355410121027808	0.635300484727714
HHAT	chr1:210633242:G:A	IAV	monocyte	0.00467204419880547	0.0450573338549526	0.636497017261725
HHAT	chr1:210633242:G:A	IAV	B	0.00185870190709506	0.0386925798580127	0.652966042385625
HHAT	chr1:210633242:G:A	IAV	CD4T	0.00263763768821363	0.0477388985112747	0.65176014782704
HHAT	chr1:210633242:G:A	LPS	NK	-0.00571438510604386	0.0416711750626009	0.624183672021066
HHAT	chr1:210633242:G:A	LPS	CD8T	-0.0035624931473107	0.0402121811750422	0.638673316834052
HHAT	chr1:210633242:G:A	LPS	monocyte	0.00427055441106019	0.0551188798021258	0.627656563123927
HHAT	chr1:210633242:G:A	LPS	B	0.00526041942236606	0.0452993053089911	0.628953530562988
HHAT	chr1:210633242:G:A	LPS	CD4T	0.00468683968778063	0.0527747830822893	0.637020201029178
HHAT	chr1:210633242:G:A	Tcruzi	NK	-0.00503736934238087	0.0425224804548133	0.632593923767554
HHAT	chr1:210633242:G:A	Tcruzi	CD8T	-0.00255637602652428	0.0443770280560311	0.650669829636516
HHAT	chr1:210633242:G:A	Tcruzi	monocyte	0.00666900864652233	0.0531894154033851	0.623965823027082
HHAT	chr1:210633242:G:A	Tcruzi	B	0.00266823812374026	0.0427485770274016	0.647021009996007
HHAT	chr1:210633242:G:A	Tcruzi	CD4T	0.0027849235263139	0.0530476474559768	0.650583801009173
HHAT	chr1:210633335:G:A	NI	NK	-0.0104843919335042	0.0707021333446787	0.573232291407306
HHAT	chr1:210633335:G:A	NI	CD8T	-0.0140587314189238	0.081148183737195	0.566366818786515
HHAT	chr1:210633335:G:A	NI	monocyte	0.0509716580210467	0.115163788027584	0.443767395162251
HHAT	chr1:210633335:G:A	NI	B	0.0128006527556256	0.0779459517489704	0.565811503764889
HHAT	chr1:210633335:G:A	NI	CD4T	-0.00706840141001467	0.0948545792572056	0.588254676999044
HHAT	chr1:210633335:G:A	IAV	NK	-0.00446319205216996	0.0640335681071419	0.595976061377485
HHAT	chr1:210633335:G:A	IAV	CD8T	-0.0092082958806271	0.0610054039227001	0.572139567332365
HHAT	chr1:210633335:G:A	IAV	monocyte	0.0421499588079731	0.0949741936631121	0.461598791425747
HHAT	chr1:210633335:G:A	IAV	B	0.0105495970349911	0.0669584680981854	0.567224143987479
HHAT	chr1:210633335:G:A	IAV	CD4T	-0.00308873554983722	0.080371701753634	0.60526988710062
HHAT	chr1:210633335:G:A	LPS	NK	-0.00589723350987043	0.0695689121325339	0.587871001148008
HHAT	chr1:210633335:G:A	LPS	CD8T	-0.00876456421331544	0.0688110190459172	0.575553106916089
HHAT	chr1:210633335:G:A	LPS	monocyte	0.0500537392055316	0.114633571393603	0.453164608341615
HHAT	chr1:210633335:G:A	LPS	B	0.00774755555677756	0.0760643211639314	0.579516419122278
HHAT	chr1:210633335:G:A	LPS	CD4T	-0.00572841635167962	0.0888376990050594	0.594237236155641
HHAT	chr1:210633335:G:A	Tcruzi	NK	-0.0115855090131421	0.0734751116527864	0.56956290334776
HHAT	chr1:210633335:G:A	Tcruzi	CD8T	-0.00896853892043593	0.0759527271470234	0.58091099746099
HHAT	chr1:210633335:G:A	Tcruzi	monocyte	0.0676922937336984	0.132937804908893	0.419728866067227
HHAT	chr1:210633335:G:A	Tcruzi	B	0.013310584660651	0.0742799543169603	0.559400796574766
HHAT	chr1:210633335:G:A	Tcruzi	CD4T	-0.00727162729422191	0.0894108760137982	0.59192638806069
HHAT	chr1:210635953:G:T	NI	NK	-0.00683514852146845	0.0559825740624064	0.498679828077563
HHAT	chr1:210635953:G:T	NI	CD8T	-0.0196816522254021	0.058673942667549	0.425729208128285
HHAT	chr1:210635953:G:T	NI	monocyte	-0.158937320100609	0.113799482024319	0.0952961315004842
HHAT	chr1:210635953:G:T	NI	B	0.0377317252498426	0.0678137696986196	0.360400881195396
HHAT	chr1:210635953:G:T	NI	CD4T	-0.0374825093434546	0.0697499005377778	0.35720011264972
HHAT	chr1:210635953:G:T	IAV	NK	0.00689109694861585	0.0541131905803956	0.51984247715605
HHAT	chr1:210635953:G:T	IAV	CD8T	-0.00208377253455797	0.0504361786855567	0.527286889811526
HHAT	chr1:210635953:G:T	IAV	monocyte	-0.0702994184891677	0.0700232255756546	0.205836738944372
HHAT	chr1:210635953:G:T	IAV	B	0.0248518029914813	0.0586373945812192	0.405382465966723
HHAT	chr1:210635953:G:T	IAV	CD4T	0.0301470885745641	0.0663158446859106	0.402803290402403
HHAT	chr1:210635953:G:T	LPS	NK	0.0129144460962213	0.0583721454462763	0.486804729756048
HHAT	chr1:210635953:G:T	LPS	CD8T	-0.022467789625158	0.0546847676138178	0.400631075794719
HHAT	chr1:210635953:G:T	LPS	monocyte	-0.045684173338777	0.0758902638571136	0.315521422858608
HHAT	chr1:210635953:G:T	LPS	B	0.0282976214990337	0.0643201355666687	0.398977763634524
HHAT	chr1:210635953:G:T	LPS	CD4T	0.00428099192738389	0.062098311305523	0.536129773959152
HHAT	chr1:210635953:G:T	Tcruzi	NK	-0.048780354685077	0.0693290859604332	0.297614509792221
HHAT	chr1:210635953:G:T	Tcruzi	CD8T	-0.0154741939621948	0.0560633817492726	0.444685399387922
HHAT	chr1:210635953:G:T	Tcruzi	monocyte	-0.118542540543161	0.0932408018293725	0.145666177981123
HHAT	chr1:210635953:G:T	Tcruzi	B	0.0221439410411378	0.0607006066604117	0.426871169020741
HHAT	chr1:210635953:G:T	Tcruzi	CD4T	-0.0270878554286053	0.0636584261127673	0.397508675421073
HHAT	chr1:210730427:A:G	NI	NK	-0.0046274102903655	0.0678215227559569	0.608058894879771
HHAT	chr1:210730427:A:G	NI	CD8T	-0.00889774783431261	0.0740025506988483	0.591595994131855
HHAT	chr1:210730427:A:G	NI	monocyte	0.0313125748372304	0.0966353029539153	0.504493771377896
HHAT	chr1:210730427:A:G	NI	B	-0.0400755410778171	0.090689444564323	0.48231238618402
HHAT	chr1:210730427:A:G	NI	CD4T	-0.0135060204995578	0.0888303668381741	0.576607971264804
HHAT	chr1:210730427:A:G	IAV	NK	0.00960818110407134	0.0652047520947484	0.586414008093355
HHAT	chr1:210730427:A:G	IAV	CD8T	-0.00234635393079802	0.0587927734912749	0.615382930182415
HHAT	chr1:210730427:A:G	IAV	monocyte	0.0342306239475512	0.0850699085444294	0.491823747767171
HHAT	chr1:210730427:A:G	IAV	B	-0.031072253413669	0.0774057778517043	0.497178348303402
HHAT	chr1:210730427:A:G	IAV	CD4T	0.0121328072348623	0.0784767776964718	0.58684561693742
HHAT	chr1:210730427:A:G	LPS	NK	0.015012112987818	0.0718124028394185	0.563660653970793
HHAT	chr1:210730427:A:G	LPS	CD8T	0.0059670803445131	0.0656462353929375	0.599931273634518
HHAT	chr1:210730427:A:G	LPS	monocyte	0.125609716128639	0.18865692347614	0.320119851934229
HHAT	chr1:210730427:A:G	LPS	B	-0.0374756268441473	0.0889723716428593	0.487909118359109
HHAT	chr1:210730427:A:G	LPS	CD4T	0.0104170375956243	0.0830939671884259	0.589326275848471
HHAT	chr1:210730427:A:G	Tcruzi	NK	-0.00435042398457283	0.0700023177621034	0.608554989837351
HHAT	chr1:210730427:A:G	Tcruzi	CD8T	-0.0171604517783378	0.0743352683186592	0.558759053624344
HHAT	chr1:210730427:A:G	Tcruzi	monocyte	0.043681317970681	0.100026065067375	0.478977505490633
HHAT	chr1:210730427:A:G	Tcruzi	B	-0.0418879323831704	0.0899235286675285	0.471262695881864
HHAT	chr1:210730427:A:G	Tcruzi	CD4T	-0.00945530882509754	0.0821435918000209	0.591473284057291
HHEX	chr10:92593181:T:A	NI	NK	-0.143209771615423	0.135259253615324	0.154795363858249
HHEX	chr10:92593181:T:A	NI	CD8T	-0.197457409182469	0.163615950007773	0.122766652004606
HHEX	chr10:92593181:T:A	NI	monocyte	0.0984737794929633	0.134632908636908	0.265610236941217
HHEX	chr10:92593181:T:A	NI	B	0.0465786028483325	0.120562698504776	0.402320936501746
HHEX	chr10:92593181:T:A	NI	CD4T	-0.132086566203735	0.149305223915699	0.212089265175751
HHEX	chr10:92593181:T:A	IAV	NK	-0.142365025305182	0.133242294926544	0.148411281420862
HHEX	chr10:92593181:T:A	IAV	CD8T	-0.130200279204321	0.119047519535391	0.144350246429156
HHEX	chr10:92593181:T:A	IAV	monocyte	0.097514503139788	0.132676805210565	0.264473456153333
HHEX	chr10:92593181:T:A	IAV	B	0.0518312300654778	0.110342790528889	0.371330267625051
HHEX	chr10:92593181:T:A	IAV	CD4T	-0.101271488967251	0.126896210109831	0.237755327325448
HHEX	chr10:92593181:T:A	LPS	NK	-0.14493786929818	0.136290480438934	0.152267581420632
HHEX	chr10:92593181:T:A	LPS	CD8T	-0.177537305066468	0.14899238181097	0.120137685785585
HHEX	chr10:92593181:T:A	LPS	monocyte	0.00337643866340021	0.13347912298025	0.50487133832078
HHEX	chr10:92593181:T:A	LPS	B	0.0594154904177124	0.122574176299133	0.365954238645016
HHEX	chr10:92593181:T:A	LPS	CD4T	-0.136337368282939	0.145841603837635	0.197186973866229
HHEX	chr10:92593181:T:A	Tcruzi	NK	-0.149029576013519	0.140354157971943	0.153305603331958
HHEX	chr10:92593181:T:A	Tcruzi	CD8T	-0.191261800624363	0.158648322364676	0.121986907728363
HHEX	chr10:92593181:T:A	Tcruzi	monocyte	0.0912436794233956	0.135437246366781	0.28813016221377
HHEX	chr10:92593181:T:A	Tcruzi	B	0.0508220784936117	0.116133592907873	0.382915840793865
HHEX	chr10:92593181:T:A	Tcruzi	CD4T	-0.132724106220481	0.143013346961209	0.201111468738708
HHEX	chr10:92624459:G:A	NI	NK	-0.00886225435318729	0.0765651895567464	0.583711012945732
HHEX	chr10:92624459:G:A	NI	CD8T	0.0138126972645511	0.0802474313164924	0.541198321737691
HHEX	chr10:92624459:G:A	NI	monocyte	0.00933875169982202	0.0896375031690688	0.546674014514025
HHEX	chr10:92624459:G:A	NI	B	0.0646311574586987	0.110993482532911	0.387561282980842
HHEX	chr10:92624459:G:A	NI	CD4T	0.0222624604170573	0.0984056512374121	0.51802961762154
HHEX	chr10:92624459:G:A	IAV	NK	0.00545214046442479	0.0672438795622887	0.569873370097883
HHEX	chr10:92624459:G:A	IAV	CD8T	0.00971419370827968	0.0620566536874444	0.546717756537859
HHEX	chr10:92624459:G:A	IAV	monocyte	0.00482072414774055	0.0776145835791762	0.578008701907617
HHEX	chr10:92624459:G:A	IAV	B	0.0545897692142871	0.0955135081077151	0.390819203826393
HHEX	chr10:92624459:G:A	IAV	CD4T	0.0298122565875741	0.0885186696371401	0.490269790455949
HHEX	chr10:92624459:G:A	LPS	NK	-0.00109880470581075	0.0734558228605126	0.591213510440784
HHEX	chr10:92624459:G:A	LPS	CD8T	0.0186249668750443	0.0717501804916545	0.51154990570186
HHEX	chr10:92624459:G:A	LPS	monocyte	0.00182499859155054	0.0934962721378471	0.579146794947895
HHEX	chr10:92624459:G:A	LPS	B	0.074447278262809	0.121902552868879	0.364964112057266
HHEX	chr10:92624459:G:A	LPS	CD4T	0.0331540073854452	0.0968742647070929	0.484405842252896
HHEX	chr10:92624459:G:A	Tcruzi	NK	-0.012715982148976	0.0811218068033405	0.569613643225308
HHEX	chr10:92624459:G:A	Tcruzi	CD8T	0.0138485363236328	0.0772780794945418	0.538160603798657
HHEX	chr10:92624459:G:A	Tcruzi	monocyte	-0.00661243097810976	0.090879848819546	0.587923154489742
HHEX	chr10:92624459:G:A	Tcruzi	B	0.0500135057066669	0.0930028377344938	0.409968758890433
HHEX	chr10:92624459:G:A	Tcruzi	CD4T	0.0189238830182262	0.0922699815569347	0.528919812579523
HHEX	chr10:92670740:A:C	NI	NK	0.0888057122535507	0.0388692178804946	0.00718568277849693
HHEX	chr10:92670740:A:C	NI	CD8T	0.104615221006679	0.0385837411593085	0.00309905798820251
HHEX	chr10:92670740:A:C	NI	monocyte	0.0279556586989939	0.0385523609106768	0.230978067590296
HHEX	chr10:92670740:A:C	NI	B	0.057169942110494	0.0378269782801588	0.0617286070099996
HHEX	chr10:92670740:A:C	NI	CD4T	0.135266050857084	0.0474557661814236	0.00175886374652331
HHEX	chr10:92670740:A:C	IAV	NK	0.0765465705524635	0.0357938657337469	0.0119738557468978
HHEX	chr10:92670740:A:C	IAV	CD8T	0.0667803083222624	0.0320189952988357	0.0165726090080842
HHEX	chr10:92670740:A:C	IAV	monocyte	0.0414033954485232	0.0386063953798589	0.134916168807125
HHEX	chr10:92670740:A:C	IAV	B	0.0577079052111205	0.0349913069554767	0.0421440263098925
HHEX	chr10:92670740:A:C	IAV	CD4T	0.106333101956143	0.0403146250224914	0.0035062753326028
HHEX	chr10:92670740:A:C	LPS	NK	0.0905276901838993	0.0385998482761104	0.00603925951290167
HHEX	chr10:92670740:A:C	LPS	CD8T	0.0834342001332334	0.034068502317313	0.00672058247374631
HHEX	chr10:92670740:A:C	LPS	monocyte	0.0506406203933052	0.0450556343520112	0.124715116084297
HHEX	chr10:92670740:A:C	LPS	B	0.0554702207025693	0.0365071908579088	0.0617236481570319
HHEX	chr10:92670740:A:C	LPS	CD4T	0.110011384872127	0.0421393088551839	0.00440205909079688
HHEX	chr10:92670740:A:C	Tcruzi	NK	0.0996079920298723	0.0421068594082111	0.0044585515129551
HHEX	chr10:92670740:A:C	Tcruzi	CD8T	0.102035834287654	0.0376701411966762	0.00296436072478442
HHEX	chr10:92670740:A:C	Tcruzi	monocyte	0.0185880718322981	0.0415822383467151	0.317613907884302
HHEX	chr10:92670740:A:C	Tcruzi	B	0.05437176214433	0.0360931195750117	0.0619935585658199
HHEX	chr10:92670740:A:C	Tcruzi	CD4T	0.118934012596418	0.0429184916848966	0.00265927619302444
HHEX	chr10:92690476:G:T	NI	NK	-0.0787311042386091	0.0503658846742203	0.0554216702125316
HHEX	chr10:92690476:G:T	NI	CD8T	-0.14633249258641	0.0529451925667495	0.00183168635625663
HHEX	chr10:92690476:G:T	NI	monocyte	-0.0198232769524975	0.0529769953615216	0.345812949619049
HHEX	chr10:92690476:G:T	NI	B	-0.121236450479541	0.0538345056177329	0.00915467605617149
HHEX	chr10:92690476:G:T	NI	CD4T	-0.230371144962509	0.0700965971800308	0.000183082239565757
HHEX	chr10:92690476:G:T	IAV	NK	-0.0743251073476735	0.0476199785965925	0.0547321309829876
HHEX	chr10:92690476:G:T	IAV	CD8T	-0.0735056775733604	0.043849677409811	0.0455104967241962
HHEX	chr10:92690476:G:T	IAV	monocyte	-0.0612304471757406	0.0542395144265528	0.120316650463798
HHEX	chr10:92690476:G:T	IAV	B	-0.11263548772487	0.0504143174479766	0.00744880642408274
HHEX	chr10:92690476:G:T	IAV	CD4T	-0.167666256119385	0.0562773978830475	0.000820779103950509
HHEX	chr10:92690476:G:T	LPS	NK	-0.0978486277986772	0.0512463992572097	0.0226165641434297
HHEX	chr10:92690476:G:T	LPS	CD8T	-0.103391680678954	0.0462463987578076	0.0125711024111352
HHEX	chr10:92690476:G:T	LPS	monocyte	-0.0720247757685201	0.0625290187172734	0.117598191221724
HHEX	chr10:92690476:G:T	LPS	B	-0.124444395383326	0.0524624939808437	0.00619889508437987
HHEX	chr10:92690476:G:T	LPS	CD4T	-0.168695543182014	0.0575389267391113	0.00160011895751488
HHEX	chr10:92690476:G:T	Tcruzi	NK	-0.0762646696301993	0.0521298055961202	0.0682822250325009
HHEX	chr10:92690476:G:T	Tcruzi	CD8T	-0.116388137834997	0.049433990015395	0.0103971201356017
HHEX	chr10:92690476:G:T	Tcruzi	monocyte	-0.0302707207411945	0.0559063367585252	0.285991587922319
HHEX	chr10:92690476:G:T	Tcruzi	B	-0.116614827656683	0.051582695750669	0.00859496619761857
HHEX	chr10:92690476:G:T	Tcruzi	CD4T	-0.185739040283388	0.0587265142128321	0.000567454870611939
HHEX	chr10:92725013:C:T	NI	NK	-0.330439228212597	0.107844391088387	0.000980759515514129
HHEX	chr10:92725013:C:T	NI	CD8T	-0.399828288691995	0.108834223682391	5.08462113439911e-05
HHEX	chr10:92725013:C:T	NI	monocyte	0.0202235432338804	0.096423585659186	0.417232119947112
HHEX	chr10:92725013:C:T	NI	B	0.0608031926673818	0.108325350184707	0.289414912313564
HHEX	chr10:92725013:C:T	NI	CD4T	-0.202279344682757	0.115637523452891	0.0428614286895953
HHEX	chr10:92725013:C:T	IAV	NK	-0.407350356915892	0.119196761409697	2.50781067454575e-05
HHEX	chr10:92725013:C:T	IAV	CD8T	-0.26010899366281	0.0950966626586284	0.00334877563019576
HHEX	chr10:92725013:C:T	IAV	monocyte	0.0715183158442598	0.11117431101982	0.261502992525707
HHEX	chr10:92725013:C:T	IAV	B	0.0483701850027066	0.101117689075131	0.318505785902828
HHEX	chr10:92725013:C:T	IAV	CD4T	-0.204121600379827	0.10583401842348	0.0282567734093926
HHEX	chr10:92725013:C:T	LPS	NK	-0.383102966406978	0.112850642089641	0.000111697727796733
HHEX	chr10:92725013:C:T	LPS	CD8T	-0.355886551525896	0.102100992778007	0.000109535528544313
HHEX	chr10:92725013:C:T	LPS	monocyte	-0.0324061032173803	0.122903726385934	0.39835017709629
HHEX	chr10:92725013:C:T	LPS	B	0.102513105545978	0.107743793068089	0.170104775357488
HHEX	chr10:92725013:C:T	LPS	CD4T	-0.297895807994975	0.112137732114888	0.00315464986692438
HHEX	chr10:92725013:C:T	Tcruzi	NK	-0.354344064974103	0.113594704511133	0.000686212099663242
HHEX	chr10:92725013:C:T	Tcruzi	CD8T	-0.462748940077966	0.119853819360541	2.70350558251309e-06
HHEX	chr10:92725013:C:T	Tcruzi	monocyte	0.0793024917087594	0.112159708712111	0.240736378489722
HHEX	chr10:92725013:C:T	Tcruzi	B	0.0603311482800239	0.104439639801905	0.283348063904964
HHEX	chr10:92725013:C:T	Tcruzi	CD4T	-0.254475432628865	0.108646812862627	0.00989599898171312
HHEX	chr10:92739074:T:C	NI	NK	-0.000205653410648678	0.0467181241120071	0.648942654001885
HHEX	chr10:92739074:T:C	NI	CD8T	-0.00654035525608767	0.0534418827939973	0.615265391330018
HHEX	chr10:92739074:T:C	NI	monocyte	-0.00926292721716157	0.0605020602434343	0.57892761106597
HHEX	chr10:92739074:T:C	NI	B	0.0028273602259336	0.0510022043445647	0.64346665086962
HHEX	chr10:92739074:T:C	NI	CD4T	-0.0148062961144827	0.0681223805652659	0.579004947800096
HHEX	chr10:92739074:T:C	IAV	NK	-0.00104009989380729	0.043189238676777	0.643483617231044
HHEX	chr10:92739074:T:C	IAV	CD8T	-0.00388069165584542	0.040118596824425	0.622826056844903
HHEX	chr10:92739074:T:C	IAV	monocyte	-0.00306776064071751	0.0502980198414747	0.63204161483958
HHEX	chr10:92739074:T:C	IAV	B	0.000765816015790504	0.0436225302901299	0.653537909837463
HHEX	chr10:92739074:T:C	IAV	CD4T	-0.0144852681872788	0.0584573493515936	0.579049478662625
HHEX	chr10:92739074:T:C	LPS	NK	-0.00200045000105959	0.0469105085612682	0.633181563526302
HHEX	chr10:92739074:T:C	LPS	CD8T	-0.00445368315428092	0.0459865399877038	0.617137745384441
HHEX	chr10:92739074:T:C	LPS	monocyte	-0.0104853991091661	0.0630947364540768	0.588271253812246
HHEX	chr10:92739074:T:C	LPS	B	0.000997749509242939	0.0502289405880961	0.648232448419118
HHEX	chr10:92739074:T:C	LPS	CD4T	-0.016817301851852	0.0649252957687573	0.570493079666984
HHEX	chr10:92739074:T:C	Tcruzi	NK	-0.00127370779088226	0.048086435929428	0.640894993925205
HHEX	chr10:92739074:T:C	Tcruzi	CD8T	-0.00876467974092557	0.0519867070622754	0.600655385034619
HHEX	chr10:92739074:T:C	Tcruzi	monocyte	-0.0051851332715746	0.0579266458360828	0.619304360671988
HHEX	chr10:92739074:T:C	Tcruzi	B	0.00196601947745279	0.048199968131253	0.645749995150966
HHEX	chr10:92739074:T:C	Tcruzi	CD4T	-0.0202690009610858	0.0674300522560233	0.560804067429652
HHEX	chr10:92742672:T:C	NI	NK	0.00333950588966024	0.0420021596975459	0.656269934436904
HHEX	chr10:92742672:T:C	NI	CD8T	-0.00260884199940051	0.0466359897281565	0.662086771123451
HHEX	chr10:92742672:T:C	NI	monocyte	0.0085477305791719	0.0543445576160075	0.60173094881705
HHEX	chr10:92742672:T:C	NI	B	-0.00639442483617342	0.0458247948334529	0.637798956012052
HHEX	chr10:92742672:T:C	NI	CD4T	0.001165899234216	0.0575446364189978	0.662682526622028
HHEX	chr10:92742672:T:C	IAV	NK	0.00296435536739266	0.0388498119402602	0.656993503268663
HHEX	chr10:92742672:T:C	IAV	CD8T	-0.00116609615786108	0.0355044466306807	0.66824977125935
HHEX	chr10:92742672:T:C	IAV	monocyte	0.000887753312765387	0.0445872202323056	0.671498003890947
HHEX	chr10:92742672:T:C	IAV	B	-0.00565725148484455	0.0397385642922231	0.637070829609594
HHEX	chr10:92742672:T:C	IAV	CD4T	0.00378837869976665	0.0491109804275575	0.657710140841607
HHEX	chr10:92742672:T:C	LPS	NK	0.00391084855913915	0.0423241030541429	0.648305975147218
HHEX	chr10:92742672:T:C	LPS	CD8T	-0.00147332155751643	0.0403171893080746	0.661333833142778
HHEX	chr10:92742672:T:C	LPS	monocyte	-0.02852890058973	0.0925434166033064	0.548161122523635
HHEX	chr10:92742672:T:C	LPS	B	-0.00409563234915347	0.0445398834530905	0.6445579281622
HHEX	chr10:92742672:T:C	LPS	CD4T	0.000419467350263826	0.0533898840618883	0.671132556395417
HHEX	chr10:92742672:T:C	Tcruzi	NK	0.00275720420893701	0.0431419184862142	0.658564325218479
HHEX	chr10:92742672:T:C	Tcruzi	CD8T	-0.00251066952153761	0.0448717957325253	0.660187194483652
HHEX	chr10:92742672:T:C	Tcruzi	monocyte	0.00185137874260609	0.0511887476971639	0.661030811577404
HHEX	chr10:92742672:T:C	Tcruzi	B	-0.00577184731889706	0.0433485031737703	0.637493933998371
HHEX	chr10:92742672:T:C	Tcruzi	CD4T	-0.00348070169096937	0.0541825138094012	0.657879228361104
HHEX	chr10:92755218:T:C	NI	NK	0.000190703049914519	0.0323744716400041	0.699120833813066
HHEX	chr10:92755218:T:C	NI	CD8T	-0.000167513753284168	0.0354638189135597	0.701731108755594
HHEX	chr10:92755218:T:C	NI	monocyte	0.0155318003648967	0.0464529660033361	0.553535802211351
HHEX	chr10:92755218:T:C	NI	B	-0.0010023913823633	0.0350447286806057	0.70186763011134
HHEX	chr10:92755218:T:C	NI	CD4T	0.00309670104311836	0.0439033391610867	0.672232133282556
HHEX	chr10:92755218:T:C	IAV	NK	0.0037278160949029	0.030558399200434	0.669671297916154
HHEX	chr10:92755218:T:C	IAV	CD8T	0.00161611847291569	0.0276702017384986	0.686069979798863
HHEX	chr10:92755218:T:C	IAV	monocyte	0.00305920692629744	0.0348822287018479	0.677187103224004
HHEX	chr10:92755218:T:C	IAV	B	0.00429211044827103	0.0308210344438037	0.66419048111744
HHEX	chr10:92755218:T:C	IAV	CD4T	0.00561955968317223	0.0377990902496745	0.662204787623169
HHEX	chr10:92755218:T:C	LPS	NK	0.00432895061506188	0.03312727057149	0.66220048771876
HHEX	chr10:92755218:T:C	LPS	CD8T	-0.00251184708716009	0.0317013292475002	0.681655935232225
HHEX	chr10:92755218:T:C	LPS	monocyte	-0.01287861689688	0.055458925397421	0.618184770068962
HHEX	chr10:92755218:T:C	LPS	B	0.00597406686875243	0.0353789045793745	0.651312117566693
HHEX	chr10:92755218:T:C	LPS	CD4T	0.00302344248546057	0.0407056245842874	0.676218831643275
HHEX	chr10:92755218:T:C	Tcruzi	NK	0.0022627247006393	0.0334983535545155	0.68168933846016
HHEX	chr10:92755218:T:C	Tcruzi	CD8T	0.000259790569978895	0.0341413400792172	0.696713508045314
HHEX	chr10:92755218:T:C	Tcruzi	monocyte	-7.35700145619621e-05	0.0398871964161485	0.692534234110326
HHEX	chr10:92755218:T:C	Tcruzi	B	0.00188057861963888	0.03298915873182	0.68337251341238
HHEX	chr10:92755218:T:C	Tcruzi	CD4T	0.00429592178779551	0.0410414795164946	0.672089548948203
HHEX	chr10:92756228:T:C	NI	NK	0.0207544246674437	0.046045041022474	0.344328601711571
HHEX	chr10:92756228:T:C	NI	CD8T	0.030524935196888	0.0475718653112443	0.28790477350303
HHEX	chr10:92756228:T:C	NI	monocyte	-0.0148130909234593	0.0454872203581273	0.388070389230278
HHEX	chr10:92756228:T:C	NI	B	-0.0762127935112236	0.0529704064627573	0.0878655698427122
HHEX	chr10:92756228:T:C	NI	CD4T	-0.020716679113958	0.0526736708662679	0.36848317858512
HHEX	chr10:92756228:T:C	IAV	NK	0.0420578689136372	0.0478443435296881	0.208449457717626
HHEX	chr10:92756228:T:C	IAV	CD8T	0.0408227465553753	0.0454144275770898	0.201291789202621
HHEX	chr10:92756228:T:C	IAV	monocyte	-0.0240791693443637	0.0480113671059426	0.326050349553041
HHEX	chr10:92756228:T:C	IAV	B	-0.11474642317137	0.0671062826036963	0.0513474982431329
HHEX	chr10:92756228:T:C	IAV	CD4T	-0.0323419715506003	0.04888567624953	0.276595541364354
HHEX	chr10:92756228:T:C	LPS	NK	0.0338223541372684	0.047371079371041	0.260244709210274
HHEX	chr10:92756228:T:C	LPS	CD8T	0.0382932988083169	0.0463879953807955	0.226591982825129
HHEX	chr10:92756228:T:C	LPS	monocyte	-0.051049377507745	0.0585496322675651	0.207425141688218
HHEX	chr10:92756228:T:C	LPS	B	-0.0863080275486087	0.0538228196983002	0.0679052760256774
HHEX	chr10:92756228:T:C	LPS	CD4T	-0.0296511415373558	0.0508675871477498	0.302335069034097
HHEX	chr10:92756228:T:C	Tcruzi	NK	0.0437424907142065	0.0511338796885467	0.215167406810932
HHEX	chr10:92756228:T:C	Tcruzi	CD8T	0.0208224646018009	0.045213598523496	0.348321419886669
HHEX	chr10:92756228:T:C	Tcruzi	monocyte	-0.0031097221484253	0.0506914147541067	0.482251603597866
HHEX	chr10:92756228:T:C	Tcruzi	B	-0.0642586072744759	0.0489017886414946	0.107693014925908
HHEX	chr10:92756228:T:C	Tcruzi	CD4T	-0.00606373309489629	0.0497496198271453	0.465443723826183
HHEX	chr10:92761808:G:T	NI	NK	0.0283600444797814	0.0368953403063601	0.278755072146931
HHEX	chr10:92761808:G:T	NI	CD8T	0.0324824459088536	0.0371212890425704	0.250955152466532
HHEX	chr10:92761808:G:T	NI	monocyte	0.0188681906088209	0.0382254772319614	0.363604382563165
HHEX	chr10:92761808:G:T	NI	B	0.0563438062213675	0.0459885382682451	0.163132308055708
HHEX	chr10:92761808:G:T	NI	CD4T	0.0598540137351212	0.0496969995670916	0.169949694139542
HHEX	chr10:92761808:G:T	IAV	NK	0.0148644854501172	0.0324597276568032	0.374490349271435
HHEX	chr10:92761808:G:T	IAV	CD8T	0.0128785882469418	0.0299741235431613	0.378148759294784
HHEX	chr10:92761808:G:T	IAV	monocyte	-0.000446132327120417	0.0357168323345474	0.554027483720417
HHEX	chr10:92761808:G:T	IAV	B	0.0495131707547579	0.0416262361664594	0.166261677197191
HHEX	chr10:92761808:G:T	IAV	CD4T	0.0586802577112364	0.0473466017638353	0.161551412912675
HHEX	chr10:92761808:G:T	LPS	NK	0.0190347656691697	0.0345582055490718	0.344333564330776
HHEX	chr10:92761808:G:T	LPS	CD8T	0.013304777567464	0.0327361730190839	0.380938955587605
HHEX	chr10:92761808:G:T	LPS	monocyte	-0.0181684044913817	0.0451712274765574	0.424044202628307
HHEX	chr10:92761808:G:T	LPS	B	0.0509174932221413	0.0425347064442633	0.170189810394169
HHEX	chr10:92761808:G:T	LPS	CD4T	0.050351922858051	0.0448842535634972	0.189926136387184
HHEX	chr10:92761808:G:T	Tcruzi	NK	0.023215318925657	0.0365722296948844	0.319670284293495
HHEX	chr10:92761808:G:T	Tcruzi	CD8T	0.0313304297182133	0.0360622734895973	0.25149050944824
HHEX	chr10:92761808:G:T	Tcruzi	monocyte	-0.0233984480632548	0.0456369664754976	0.384664697017859
HHEX	chr10:92761808:G:T	Tcruzi	B	0.0473222106164365	0.0410492341271732	0.178629090582945
HHEX	chr10:92761808:G:T	Tcruzi	CD4T	0.0502707584469619	0.0447160144369886	0.190786763480114
HHEX	chr10:92783886:T:A	NI	NK	-0.034271729579961	0.0699229655710709	0.443927842017651
HHEX	chr10:92783886:T:A	NI	CD8T	-0.0379584839448013	0.0741663985813002	0.440121529311357
HHEX	chr10:92783886:T:A	NI	monocyte	-0.0150750569091548	0.0711211091373439	0.524437438900044
HHEX	chr10:92783886:T:A	NI	B	0.0162151591739403	0.065572170316943	0.546712033524882
HHEX	chr10:92783886:T:A	NI	CD4T	-0.0320751395523151	0.0811922287276436	0.475628360104669
HHEX	chr10:92783886:T:A	IAV	NK	-0.0178305867054883	0.056410125436663	0.502867046724369
HHEX	chr10:92783886:T:A	IAV	CD8T	-0.0283998572759557	0.0591156171013406	0.447424229482047
HHEX	chr10:92783886:T:A	IAV	monocyte	-0.0187428961652321	0.0663632753389306	0.522891232894251
HHEX	chr10:92783886:T:A	IAV	B	0.0292982322349987	0.0707269471565067	0.48442533195576
HHEX	chr10:92783886:T:A	IAV	CD4T	-0.0159786345338203	0.0656321475485614	0.53000967697917
HHEX	chr10:92783886:T:A	LPS	NK	-0.0308068698807404	0.0668641237835187	0.452758499208373
HHEX	chr10:92783886:T:A	LPS	CD8T	-0.0131527130878464	0.055975885065688	0.521499303534657
HHEX	chr10:92783886:T:A	LPS	monocyte	-0.0174176197875894	0.0770298884064111	0.529624658809225
HHEX	chr10:92783886:T:A	LPS	B	0.0197146985531879	0.0664646961392749	0.525194962651874
HHEX	chr10:92783886:T:A	LPS	CD4T	-0.00819046287144859	0.0711876811105371	0.561772681307309
HHEX	chr10:92783886:T:A	Tcruzi	NK	-0.0357817209540297	0.0718924822545532	0.439411561374066
HHEX	chr10:92783886:T:A	Tcruzi	CD8T	-0.0408036585895895	0.0756469766227461	0.426080684062829
HHEX	chr10:92783886:T:A	Tcruzi	monocyte	-0.00991417710216907	0.0702277628198218	0.559265441793183
HHEX	chr10:92783886:T:A	Tcruzi	B	0.00258016057845611	0.0580721255603319	0.603281540102761
HHEX	chr10:92783886:T:A	Tcruzi	CD4T	-0.0228837188532362	0.0728087417615641	0.506797149568126
HIBADH	chr7:27425668:T:A	NI	NK	0.0348756510790031	0.0590407579318066	0.440788235571729
HIBADH	chr7:27425668:T:A	NI	CD8T	0.0117716079970601	0.0430072512355114	0.564668208226362
HIBADH	chr7:27425668:T:A	NI	monocyte	-0.00430788120962875	0.0495217378161123	0.600409504673747
HIBADH	chr7:27425668:T:A	NI	B	-0.00023141553261775	0.0422061988092073	0.65050035996646
HIBADH	chr7:27425668:T:A	NI	CD4T	-0.00401934023831069	0.0495043150752243	0.620453045875991
HIBADH	chr7:27425668:T:A	IAV	NK	0.0167150070891197	0.0403453959679413	0.514123680122615
HIBADH	chr7:27425668:T:A	IAV	CD8T	0.0120182397430102	0.0360712710522823	0.543009308502815
HIBADH	chr7:27425668:T:A	IAV	monocyte	-0.00102325612294938	0.0408552097754035	0.642725586933258
HIBADH	chr7:27425668:T:A	IAV	B	0.00674790299810333	0.0385873612410432	0.60034653080477
HIBADH	chr7:27425668:T:A	IAV	CD4T	-0.00356611273561636	0.0421228490295692	0.627743079678752
HIBADH	chr7:27425668:T:A	LPS	NK	0.0177523277270987	0.0436216022239756	0.510258334896006
HIBADH	chr7:27425668:T:A	LPS	CD8T	0.00577874095811771	0.0370229864114677	0.59055930045322
HIBADH	chr7:27425668:T:A	LPS	monocyte	-0.00290875338566757	0.0474913781176867	0.614140397908143
HIBADH	chr7:27425668:T:A	LPS	B	-0.00389004590693181	0.0423152163990969	0.616434221111219
HIBADH	chr7:27425668:T:A	LPS	CD4T	-0.0201805229549717	0.0538788898464998	0.529058367646994
HIBADH	chr7:27425668:T:A	Tcruzi	NK	0.0336043738546826	0.058483730017596	0.446841497853144
HIBADH	chr7:27425668:T:A	Tcruzi	CD8T	0.00892418314609921	0.0404835045910928	0.577612114816382
HIBADH	chr7:27425668:T:A	Tcruzi	monocyte	-0.00218544727485953	0.0470038339730941	0.631289199645144
HIBADH	chr7:27425668:T:A	Tcruzi	B	-0.00492176273982115	0.0413616175659457	0.618034401301152
HIBADH	chr7:27425668:T:A	Tcruzi	CD4T	0.00229734858622256	0.0463717201780524	0.634239435452254
HIBADH	chr7:27452592:C:T	NI	NK	0.0518139454699933	0.0670311759370383	0.288568385649573
HIBADH	chr7:27452592:C:T	NI	CD8T	0.0712279381203838	0.0779389199841867	0.248005583032543
HIBADH	chr7:27452592:C:T	NI	monocyte	0.0415764693348233	0.0779978639378016	0.359776241508045
HIBADH	chr7:27452592:C:T	NI	B	0.079230843112942	0.0858441973453641	0.235594595704747
HIBADH	chr7:27452592:C:T	NI	CD4T	0.0910676839979354	0.0962365206839871	0.234521857404473
HIBADH	chr7:27452592:C:T	IAV	NK	0.0446196713605167	0.0611282096890141	0.301844988695873
HIBADH	chr7:27452592:C:T	IAV	CD8T	0.0455460261794166	0.0580784105224645	0.283041677011
HIBADH	chr7:27452592:C:T	IAV	monocyte	0.0440337249437303	0.0688628230824803	0.337118015475314
HIBADH	chr7:27452592:C:T	IAV	B	0.0626731757464963	0.0713299016095015	0.24983636703944
HIBADH	chr7:27452592:C:T	IAV	CD4T	0.0760349738438849	0.0812862234132416	0.242201278084967
HIBADH	chr7:27452592:C:T	LPS	NK	0.0582307164399622	0.0699643252945757	0.265790848515432
HIBADH	chr7:27452592:C:T	LPS	CD8T	0.0517373458433511	0.0637117904398698	0.275555394106242
HIBADH	chr7:27452592:C:T	LPS	monocyte	0.0483031794156477	0.0783078033084105	0.339339673066072
HIBADH	chr7:27452592:C:T	LPS	B	0.0744040672296363	0.0818178904136448	0.239711200701278
HIBADH	chr7:27452592:C:T	LPS	CD4T	0.0877941796490773	0.0910834918814927	0.231526396421563
HIBADH	chr7:27452592:C:T	Tcruzi	NK	0.0554901025541438	0.0700298727346276	0.280838233391254
HIBADH	chr7:27452592:C:T	Tcruzi	CD8T	0.0676212981675652	0.0744090811779294	0.248573578053071
HIBADH	chr7:27452592:C:T	Tcruzi	monocyte	0.0438438237044279	0.076036497193533	0.356228806845787
HIBADH	chr7:27452592:C:T	Tcruzi	B	0.0802632901182704	0.0854271358842131	0.22620751433229
HIBADH	chr7:27452592:C:T	Tcruzi	CD4T	0.0841197002320524	0.0894965739117475	0.240985346776021
HIBADH	chr7:27501186:A:G	NI	NK	0.000693251078462934	0.0365505899554332	0.66750960658951
HIBADH	chr7:27501186:A:G	NI	CD8T	-0.00926519737962668	0.0402854893605426	0.598944690987695
HIBADH	chr7:27501186:A:G	NI	monocyte	0.00312931873187835	0.0489625935710464	0.624331118174472
HIBADH	chr7:27501186:A:G	NI	B	-0.0277889650392128	0.0544902891727752	0.497254908986533
HIBADH	chr7:27501186:A:G	NI	CD4T	-0.00153173904658637	0.0470400075445752	0.643473473122304
HIBADH	chr7:27501186:A:G	IAV	NK	0.00807883472384587	0.0379041243560006	0.618708528519794
HIBADH	chr7:27501186:A:G	IAV	CD8T	-0.00718729584453073	0.032614452470237	0.601978418664797
HIBADH	chr7:27501186:A:G	IAV	monocyte	-0.00907192500385985	0.0403797503345944	0.600875708280718
HIBADH	chr7:27501186:A:G	IAV	B	-0.0154353256119503	0.0393962556924066	0.542977563190467
HIBADH	chr7:27501186:A:G	IAV	CD4T	0.00272734553911183	0.0409458024808958	0.662018822694365
HIBADH	chr7:27501186:A:G	LPS	NK	-0.00422288011973773	0.036621020783835	0.625947809226598
HIBADH	chr7:27501186:A:G	LPS	CD8T	-0.00869634973966841	0.0358321353386538	0.588501026972715
HIBADH	chr7:27501186:A:G	LPS	monocyte	-0.00335306491218458	0.0451463964305834	0.62627217231276
HIBADH	chr7:27501186:A:G	LPS	B	-0.0170019910757025	0.0437741979443747	0.537748122799988
HIBADH	chr7:27501186:A:G	LPS	CD4T	-0.00715710962623415	0.0434563122889279	0.611053388256329
HIBADH	chr7:27501186:A:G	Tcruzi	NK	0.00183336705857517	0.0383035072209799	0.664036095254008
HIBADH	chr7:27501186:A:G	Tcruzi	CD8T	-0.0128261167281013	0.0411114421902951	0.572745594573808
HIBADH	chr7:27501186:A:G	Tcruzi	monocyte	-0.0107101168221151	0.0464493487233883	0.591661435279206
HIBADH	chr7:27501186:A:G	Tcruzi	B	-0.0151255896141508	0.0415531987770422	0.549520141830248
HIBADH	chr7:27501186:A:G	Tcruzi	CD4T	-0.00216639745028412	0.0438691148776278	0.645919064508207
HIBADH	chr7:27505092:G:A	NI	NK	0.0430979716408384	0.0557388393242473	0.210486649901211
HIBADH	chr7:27505092:G:A	NI	CD8T	0.128835494544537	0.0600462227246859	0.0111539068887151
HIBADH	chr7:27505092:G:A	NI	monocyte	-0.0819908852876181	0.0681824631127552	0.110162342605428
HIBADH	chr7:27505092:G:A	NI	B	0.120764204444896	0.0627115803809787	0.0213663578243809
HIBADH	chr7:27505092:G:A	NI	CD4T	0.109402829797694	0.0648031677339145	0.0470325715972033
HIBADH	chr7:27505092:G:A	IAV	NK	0.0415444842442478	0.0523927197666019	0.204271987425999
HIBADH	chr7:27505092:G:A	IAV	CD8T	0.0804771240341924	0.0510867858445773	0.0478956045484878
HIBADH	chr7:27505092:G:A	IAV	monocyte	-0.0607873492752322	0.0594406493484939	0.148647445474068
HIBADH	chr7:27505092:G:A	IAV	B	0.110146206829296	0.0576981468115852	0.0201478576226954
HIBADH	chr7:27505092:G:A	IAV	CD4T	0.15635173221826	0.0618080957453297	0.00337849303307389
HIBADH	chr7:27505092:G:A	LPS	NK	0.0426940804383581	0.0555569053496575	0.211085222132151
HIBADH	chr7:27505092:G:A	LPS	CD8T	0.0963833403079167	0.052410680611656	0.027860956564656
HIBADH	chr7:27505092:G:A	LPS	monocyte	-0.0643913141799193	0.0631597910963398	0.151895846647497
HIBADH	chr7:27505092:G:A	LPS	B	0.159172934742463	0.0695854068647667	0.00504553842368521
HIBADH	chr7:27505092:G:A	LPS	CD4T	0.160904728514228	0.0629453858578352	0.00375376113646279
HIBADH	chr7:27505092:G:A	Tcruzi	NK	0.02816653378163	0.0594146667194085	0.300376873740214
HIBADH	chr7:27505092:G:A	Tcruzi	CD8T	0.120890274505804	0.0573753015830359	0.012835592595513
HIBADH	chr7:27505092:G:A	Tcruzi	monocyte	-0.102378223105136	0.0703239840631684	0.064404700442448
HIBADH	chr7:27505092:G:A	Tcruzi	B	0.105534972625107	0.059837226510391	0.0330587846810838
HIBADH	chr7:27505092:G:A	Tcruzi	CD4T	0.121886400446624	0.0611097225098055	0.0228444034283033
HIBADH	chr7:27530298:C:G	NI	NK	0.0531985780879798	0.0922752254693213	0.282358985281392
HIBADH	chr7:27530298:C:G	NI	CD8T	0.059976520311526	0.0940408469554189	0.261948327746577
HIBADH	chr7:27530298:C:G	NI	monocyte	-0.325716151205434	0.121317362458068	0.00364977396882671
HIBADH	chr7:27530298:C:G	NI	B	0.145598146723583	0.106051600693698	0.0779005162984693
HIBADH	chr7:27530298:C:G	NI	CD4T	0.0306096987578728	0.106347561596917	0.385572937879139
HIBADH	chr7:27530298:C:G	IAV	NK	0.0324888374535287	0.0859264060851525	0.352515757167198
HIBADH	chr7:27530298:C:G	IAV	CD8T	0.0263704482474326	0.0806743971709583	0.368454244979168
HIBADH	chr7:27530298:C:G	IAV	monocyte	-0.238752040262532	0.100853577209911	0.00805173431668393
HIBADH	chr7:27530298:C:G	IAV	B	0.123476497790657	0.095382804471154	0.0896989354520435
HIBADH	chr7:27530298:C:G	IAV	CD4T	0.0577096790848533	0.0936695148741656	0.269994214532542
HIBADH	chr7:27530298:C:G	LPS	NK	0.0490456726321334	0.0914997558259059	0.296854758296572
HIBADH	chr7:27530298:C:G	LPS	CD8T	0.0493595736092166	0.0844796159731928	0.279364686368225
HIBADH	chr7:27530298:C:G	LPS	monocyte	-0.400713232621693	0.128487501135076	0.000817358159843629
HIBADH	chr7:27530298:C:G	LPS	B	0.146585107874559	0.105312452732109	0.074668643302068
HIBADH	chr7:27530298:C:G	LPS	CD4T	0.0342855144325047	0.097926615650151	0.363308121639482
HIBADH	chr7:27530298:C:G	Tcruzi	NK	0.0390691030316399	0.0956500697879719	0.340898928832714
HIBADH	chr7:27530298:C:G	Tcruzi	CD8T	0.0290161443070703	0.0894934889119263	0.369953505526716
HIBADH	chr7:27530298:C:G	Tcruzi	monocyte	-0.32391960113346	0.118433200408592	0.00344150304740321
HIBADH	chr7:27530298:C:G	Tcruzi	B	0.115970401932597	0.0994740223063488	0.116721829806703
HIBADH	chr7:27530298:C:G	Tcruzi	CD4T	0.0267155467414908	0.10039028444283	0.393193795898675
HIBADH	chr7:27612613:G:A	NI	NK	0.0822254405744787	0.0500205028537357	0.0518597913171205
HIBADH	chr7:27612613:G:A	NI	CD8T	0.160116039941769	0.0502002274864058	0.00118266410500691
HIBADH	chr7:27612613:G:A	NI	monocyte	0.0554822338835257	0.0575806566931721	0.164802607993859
HIBADH	chr7:27612613:G:A	NI	B	0.113662385954228	0.0532862219846067	0.0162393825946029
HIBADH	chr7:27612613:G:A	NI	CD4T	0.214149007903318	0.056144087153288	0.000175063286092275
HIBADH	chr7:27612613:G:A	IAV	NK	0.0755292225232256	0.0473365719180045	0.0574225699402262
HIBADH	chr7:27612613:G:A	IAV	CD8T	0.103406789063419	0.0450367847195863	0.0121284257962601
HIBADH	chr7:27612613:G:A	IAV	monocyte	0.0984896421245056	0.0529273281868931	0.02563314840706
HIBADH	chr7:27612613:G:A	IAV	B	0.107864287054413	0.0488200212802607	0.0120039228556208
HIBADH	chr7:27612613:G:A	IAV	CD4T	0.214274825816962	0.050688321035119	1.07201503214676e-05
HIBADH	chr7:27612613:G:A	LPS	NK	0.128290399682022	0.050957944030507	0.0042464298370128
HIBADH	chr7:27612613:G:A	LPS	CD8T	0.141808289977746	0.0459886179938565	0.00123865401605294
HIBADH	chr7:27612613:G:A	LPS	monocyte	0.0870130637001131	0.0541911516161954	0.0526498014790082
HIBADH	chr7:27612613:G:A	LPS	B	0.125452151013281	0.0527076920323879	0.00807833468938044
HIBADH	chr7:27612613:G:A	LPS	CD4T	0.286416583893224	0.0602267428475009	2.29484058163478e-08
HIBADH	chr7:27612613:G:A	Tcruzi	NK	0.0910838331481115	0.0523266473841086	0.0422013829047267
HIBADH	chr7:27612613:G:A	Tcruzi	CD8T	0.183722276848296	0.0507688484950591	6.86910706238354e-05
HIBADH	chr7:27612613:G:A	Tcruzi	monocyte	0.0655696166497933	0.0564382084341339	0.120560309892703
HIBADH	chr7:27612613:G:A	Tcruzi	B	0.106988947378642	0.0518780980909635	0.0194671828835619
HIBADH	chr7:27612613:G:A	Tcruzi	CD4T	0.241880115858305	0.0554472343787644	3.16477586668383e-06
HIBADH	chr7:27635774:T:C	NI	NK	-0.111938939674901	0.0405770739552527	0.00247665029601374
HIBADH	chr7:27635774:T:C	NI	CD8T	-0.166481762039221	0.0431728153756526	1.93660225435988e-05
HIBADH	chr7:27635774:T:C	NI	monocyte	-0.0778691506242245	0.0478636319844443	0.0514334337971469
HIBADH	chr7:27635774:T:C	NI	B	-0.0949174215585528	0.0433507432193692	0.0142149744244834
HIBADH	chr7:27635774:T:C	NI	CD4T	-0.206244681050541	0.0509012483084073	3.14641974563656e-06
HIBADH	chr7:27635774:T:C	IAV	NK	-0.0968353767040141	0.037920179194893	0.00520027400365775
HIBADH	chr7:27635774:T:C	IAV	CD8T	-0.108442222320549	0.0363691858353357	0.00110196490983039
HIBADH	chr7:27635774:T:C	IAV	monocyte	-0.0764499799571414	0.0430747805913977	0.0331415151973493
HIBADH	chr7:27635774:T:C	IAV	B	-0.0926935187525279	0.039849131341533	0.00779299959149549
HIBADH	chr7:27635774:T:C	IAV	CD4T	-0.166034675561378	0.0421968361568246	1.9127669439456e-05
HIBADH	chr7:27635774:T:C	LPS	NK	-0.111325666791347	0.0399858970165082	0.00256241469489993
HIBADH	chr7:27635774:T:C	LPS	CD8T	-0.129740656749201	0.0371723869174563	0.000253418000380701
HIBADH	chr7:27635774:T:C	LPS	monocyte	-0.0618581861263142	0.0466508161980727	0.0908989407567623
HIBADH	chr7:27635774:T:C	LPS	B	-0.0926882826472838	0.0425833683168894	0.0152307378473021
HIBADH	chr7:27635774:T:C	LPS	CD4T	-0.179597605760994	0.0444067586893621	1.27494615457247e-05
HIBADH	chr7:27635774:T:C	Tcruzi	NK	-0.114874102438669	0.0421791984112422	0.00288283164312997
HIBADH	chr7:27635774:T:C	Tcruzi	CD8T	-0.156745966668271	0.0409703711045597	3.1427623018554e-05
HIBADH	chr7:27635774:T:C	Tcruzi	monocyte	-0.0705362337174532	0.0472254553499987	0.0664001280417446
HIBADH	chr7:27635774:T:C	Tcruzi	B	-0.0905259481469115	0.0420022705893657	0.0152187821814176
HIBADH	chr7:27635774:T:C	Tcruzi	CD4T	-0.178538225961089	0.0451994101704895	3.12757400667829e-05
HIBADH	chr7:27681497:G:A	NI	NK	0.0346701963537487	0.0952122919827041	0.384427376201026
HIBADH	chr7:27681497:G:A	NI	CD8T	0.127908710639443	0.129804763849991	0.19025154725306
HIBADH	chr7:27681497:G:A	NI	monocyte	0.0321491381239846	0.120518479757232	0.423636140569505
HIBADH	chr7:27681497:G:A	NI	B	0.128735800573549	0.138228491755692	0.197203857625127
HIBADH	chr7:27681497:G:A	NI	CD4T	0.22980111579675	0.203747549039644	0.141497181429324
HIBADH	chr7:27681497:G:A	IAV	NK	0.0151216380575769	0.0904639759775019	0.443749683324018
HIBADH	chr7:27681497:G:A	IAV	CD8T	0.0251302464413433	0.0853101923875983	0.392386773855909
HIBADH	chr7:27681497:G:A	IAV	monocyte	0.0233184628438666	0.100666955594536	0.445178941404518
HIBADH	chr7:27681497:G:A	IAV	B	0.0946798935554009	0.110380398229573	0.22256657778249
HIBADH	chr7:27681497:G:A	IAV	CD4T	0.154490323179374	0.143914273404949	0.166391044693054
HIBADH	chr7:27681497:G:A	LPS	NK	0.0343450327951988	0.0952429441867944	0.383065422287036
HIBADH	chr7:27681497:G:A	LPS	CD8T	0.0690343458069373	0.0956608515317695	0.268557520796608
HIBADH	chr7:27681497:G:A	LPS	monocyte	0.0215101630495296	0.11685477854467	0.457261015610981
HIBADH	chr7:27681497:G:A	LPS	B	0.13032471853749	0.138576893864704	0.192531682898214
HIBADH	chr7:27681497:G:A	LPS	CD4T	0.180739436737449	0.163299921552973	0.157188368191799
HIBADH	chr7:27681497:G:A	Tcruzi	NK	0.0534794849148152	0.100508279967117	0.332982911726448
HIBADH	chr7:27681497:G:A	Tcruzi	CD8T	0.104725050527086	0.11477263562886	0.213749879015992
HIBADH	chr7:27681497:G:A	Tcruzi	monocyte	0.0268738181694509	0.116888925080409	0.442536073849833
HIBADH	chr7:27681497:G:A	Tcruzi	B	0.116034815715393	0.127228895873705	0.203904150164746
HIBADH	chr7:27681497:G:A	Tcruzi	CD4T	0.201176531124866	0.179502126010669	0.150412892719455
HIBCH	chr2:190090280:G:T	NI	NK	-0.0271017782396354	0.0574476693033526	0.407665921621204
HIBCH	chr2:190090280:G:T	NI	CD8T	-0.00834657217571747	0.0552698479320378	0.522033286219836
HIBCH	chr2:190090280:G:T	NI	monocyte	0.118110747479936	0.103172840827819	0.158189253112879
HIBCH	chr2:190090280:G:T	NI	B	0.0301382860223939	0.0603381963501903	0.388419977810719
HIBCH	chr2:190090280:G:T	NI	CD4T	0.0123326905700394	0.0631951585060253	0.494178513846597
HIBCH	chr2:190090280:G:T	IAV	NK	-0.0287208384462772	0.0559040043364743	0.393533505997383
HIBCH	chr2:190090280:G:T	IAV	CD8T	-0.0157395801258724	0.0484054865247061	0.460663651136504
HIBCH	chr2:190090280:G:T	IAV	monocyte	0.0542062110032749	0.0657103341587414	0.271826219216199
HIBCH	chr2:190090280:G:T	IAV	B	0.0376542466322666	0.0589927511711351	0.33793865844007
HIBCH	chr2:190090280:G:T	IAV	CD4T	0.0094224556106641	0.0548192853386374	0.504821312369585
HIBCH	chr2:190090280:G:T	LPS	NK	-0.0209740664011838	0.0554280079351905	0.43850517619473
HIBCH	chr2:190090280:G:T	LPS	CD8T	-0.00847739260788609	0.0499647793437905	0.512856426321676
HIBCH	chr2:190090280:G:T	LPS	monocyte	0.0711741337460167	0.0784349498314328	0.244989593177102
HIBCH	chr2:190090280:G:T	LPS	B	0.000643567085520786	0.0576115302581841	0.542141996316472
HIBCH	chr2:190090280:G:T	LPS	CD4T	0.0142320307557152	0.0605983566603459	0.482112971456342
HIBCH	chr2:190090280:G:T	Tcruzi	NK	-0.0393499897722521	0.0656287943743383	0.360503724063776
HIBCH	chr2:190090280:G:T	Tcruzi	CD8T	6.67035202569767e-05	0.0528779732805884	0.567364995660299
HIBCH	chr2:190090280:G:T	Tcruzi	monocyte	0.106670414101293	0.0976363739251296	0.190807576086405
HIBCH	chr2:190090280:G:T	Tcruzi	B	0.0281910465280571	0.057217888447413	0.389000326839607
HIBCH	chr2:190090280:G:T	Tcruzi	CD4T	0.000980834387453698	0.0600826008703229	0.555137147963821
HIBCH	chr2:190128990:G:T	NI	NK	-0.0154476883227444	0.0404454051224127	0.494102380669573
HIBCH	chr2:190128990:G:T	NI	CD8T	-0.0242051305468405	0.0461484991343754	0.447848611224358
HIBCH	chr2:190128990:G:T	NI	monocyte	-0.0331039763896138	0.058062081950293	0.406805981117897
HIBCH	chr2:190128990:G:T	NI	B	-0.0414981792629836	0.0582296859324974	0.374399096798192
HIBCH	chr2:190128990:G:T	NI	CD4T	-0.0383507974328928	0.0598349778090366	0.399665935423986
HIBCH	chr2:190128990:G:T	IAV	NK	-0.0147988843510587	0.0378066110551531	0.491196652630467
HIBCH	chr2:190128990:G:T	IAV	CD8T	-0.0164581298755537	0.0359146952418038	0.468260009265024
HIBCH	chr2:190128990:G:T	IAV	monocyte	-0.0232559079457149	0.046894949766258	0.457135325954321
HIBCH	chr2:190128990:G:T	IAV	B	-0.0255750482652972	0.0430947094495486	0.42074914926406
HIBCH	chr2:190128990:G:T	IAV	CD4T	-0.0210013293220502	0.0458195830891627	0.468463243595457
HIBCH	chr2:190128990:G:T	LPS	NK	-0.00998207510520715	0.0398918752525831	0.527627995463316
HIBCH	chr2:190128990:G:T	LPS	CD8T	-0.0168348887382504	0.0393497460737818	0.472777027326531
HIBCH	chr2:190128990:G:T	LPS	monocyte	-0.0273364214313031	0.0554869333063017	0.446566838866548
HIBCH	chr2:190128990:G:T	LPS	B	-0.0337493229438011	0.0517117267177906	0.396048402532599
HIBCH	chr2:190128990:G:T	LPS	CD4T	-0.0260626886492363	0.0516466327511259	0.450354786819454
HIBCH	chr2:190128990:G:T	Tcruzi	NK	-0.0145346604741417	0.041423391162946	0.50099719106311
HIBCH	chr2:190128990:G:T	Tcruzi	CD8T	-0.030339529108787	0.0485106005131777	0.410915436434306
HIBCH	chr2:190128990:G:T	Tcruzi	monocyte	-0.0271127704550424	0.0536694357926163	0.448695741554711
HIBCH	chr2:190128990:G:T	Tcruzi	B	-0.0378916149520065	0.05395456728968	0.376836649111674
HIBCH	chr2:190128990:G:T	Tcruzi	CD4T	-0.0324328713709711	0.0544749444302195	0.423221835118601
HIBCH	chr2:190148965:T:C	NI	NK	-0.0190287089678738	0.0565660875297303	0.532691748887718
HIBCH	chr2:190148965:T:C	NI	CD8T	-0.000946566923373912	0.0536070866875296	0.629959667176065
HIBCH	chr2:190148965:T:C	NI	monocyte	0.0335170083926147	0.0766349057935121	0.462721267800573
HIBCH	chr2:190148965:T:C	NI	B	-0.0182425421768086	0.0577759133500456	0.53772532420653
HIBCH	chr2:190148965:T:C	NI	CD4T	0.0058152867577267	0.0651776004833734	0.604979184909311
HIBCH	chr2:190148965:T:C	IAV	NK	-0.00523517324360398	0.0455427010304274	0.600974102575377
HIBCH	chr2:190148965:T:C	IAV	CD8T	-0.00549329542766935	0.0423570972271828	0.59798371861331
HIBCH	chr2:190148965:T:C	IAV	monocyte	0.0116781762590781	0.0556911864749025	0.565585621155363
HIBCH	chr2:190148965:T:C	IAV	B	-0.0208899671635254	0.0539371023984309	0.512987138931816
HIBCH	chr2:190148965:T:C	IAV	CD4T	0.00502700709764153	0.0553321210343505	0.612667390875834
HIBCH	chr2:190148965:T:C	LPS	NK	-0.00743656789986942	0.0497135906169983	0.586808192196889
HIBCH	chr2:190148965:T:C	LPS	CD8T	-0.00734223499202901	0.0479387868142997	0.587691771044041
HIBCH	chr2:190148965:T:C	LPS	monocyte	0.027669583804339	0.0724342569779361	0.499751764395965
HIBCH	chr2:190148965:T:C	LPS	B	-0.0264951265004042	0.0635386981445123	0.498071209297519
HIBCH	chr2:190148965:T:C	LPS	CD4T	0.00756460849159653	0.06173999058109	0.599417003371294
HIBCH	chr2:190148965:T:C	Tcruzi	NK	-0.00865502820353375	0.0517459970802012	0.584519589999096
HIBCH	chr2:190148965:T:C	Tcruzi	CD8T	-0.00371653361090951	0.0517929940170675	0.613495903313128
HIBCH	chr2:190148965:T:C	Tcruzi	monocyte	0.0236458592339729	0.0685832188301838	0.521335574257293
HIBCH	chr2:190148965:T:C	Tcruzi	B	-0.0200899887628242	0.0569692283351896	0.524076466804233
HIBCH	chr2:190148965:T:C	Tcruzi	CD4T	0.00245931139141845	0.0611799119194139	0.625217258149239
HIBCH	chr2:190164699:T:C	NI	NK	0.00850662169311767	0.0262604370014635	0.568575023585299
HIBCH	chr2:190164699:T:C	NI	CD8T	0.0077303230166457	0.02705719713054	0.581421802030162
HIBCH	chr2:190164699:T:C	NI	monocyte	-0.0192161409799005	0.0357340330822027	0.454751066061676
HIBCH	chr2:190164699:T:C	NI	B	-0.0248102395020367	0.0356417606735508	0.427086944043668
HIBCH	chr2:190164699:T:C	NI	CD4T	0.00268296019821206	0.0301917782796649	0.634033308680739
HIBCH	chr2:190164699:T:C	IAV	NK	0.00102747235972221	0.0225065486571923	0.653091298479855
HIBCH	chr2:190164699:T:C	IAV	CD8T	0.00487938702059485	0.0218474162679364	0.600184838645698
HIBCH	chr2:190164699:T:C	IAV	monocyte	-0.0214272822919973	0.0341133463654391	0.448395277251644
HIBCH	chr2:190164699:T:C	IAV	B	-0.0196940601360549	0.0299229404063455	0.439912490604328
HIBCH	chr2:190164699:T:C	IAV	CD4T	-0.00100602618070377	0.0255343171007726	0.64917138800305
HIBCH	chr2:190164699:T:C	LPS	NK	0.00123242475235401	0.0242405063494289	0.647188047681772
HIBCH	chr2:190164699:T:C	LPS	CD8T	0.00650539339289001	0.0242478061697532	0.582562040144543
HIBCH	chr2:190164699:T:C	LPS	monocyte	-0.0186116686287268	0.0349053949669381	0.471962173606345
HIBCH	chr2:190164699:T:C	LPS	B	-0.0214922585442469	0.0325567018643224	0.436610110765255
HIBCH	chr2:190164699:T:C	LPS	CD4T	-0.00219047072319627	0.0281544502092227	0.633774480300879
HIBCH	chr2:190164699:T:C	Tcruzi	NK	0.00593804789620729	0.0260050317538014	0.596609151126306
HIBCH	chr2:190164699:T:C	Tcruzi	CD8T	0.00533109960424348	0.0253179940449579	0.602509280298676
HIBCH	chr2:190164699:T:C	Tcruzi	monocyte	-0.0148096065561428	0.0324990081606622	0.503239317386719
HIBCH	chr2:190164699:T:C	Tcruzi	B	-0.0293287901925198	0.0396662088469095	0.40043005541359
HIBCH	chr2:190164699:T:C	Tcruzi	CD4T	0.00270405620410086	0.0284101313201663	0.639370765562534
HIBCH	chr2:190181243:G:T	NI	NK	0.0549269342421786	0.0728934971071953	0.247682243781384
HIBCH	chr2:190181243:G:T	NI	CD8T	0.0846265146268578	0.0813718606946796	0.173944541720048
HIBCH	chr2:190181243:G:T	NI	monocyte	0.0867034682062064	0.0987937537194837	0.208856075582429
HIBCH	chr2:190181243:G:T	NI	B	0.121464451770762	0.0996249124235279	0.122582376867506
HIBCH	chr2:190181243:G:T	NI	CD4T	0.140123011836687	0.108974142611199	0.11878719309023
HIBCH	chr2:190181243:G:T	IAV	NK	0.0477301676652611	0.0674005681115943	0.260395095376411
HIBCH	chr2:190181243:G:T	IAV	CD8T	0.0497354121908397	0.0630277679642007	0.234250053152609
HIBCH	chr2:190181243:G:T	IAV	monocyte	0.0369430931107173	0.077215738941359	0.339758236121796
HIBCH	chr2:190181243:G:T	IAV	B	0.092674938915791	0.081801427693152	0.141211017777617
HIBCH	chr2:190181243:G:T	IAV	CD4T	0.0942388530086461	0.0844077380092572	0.157537932577164
HIBCH	chr2:190181243:G:T	LPS	NK	0.0760011491687858	0.0787801077180647	0.184094341608589
HIBCH	chr2:190181243:G:T	LPS	CD8T	0.0740590327706155	0.0723628388023199	0.173588655582818
HIBCH	chr2:190181243:G:T	LPS	monocyte	0.0380031690897159	0.0895114013965331	0.354413114443129
HIBCH	chr2:190181243:G:T	LPS	B	0.128735766544445	0.102924964170005	0.112961559111993
HIBCH	chr2:190181243:G:T	LPS	CD4T	0.146461355605865	0.111268392884185	0.109434982974243
HIBCH	chr2:190181243:G:T	Tcruzi	NK	0.065838474996002	0.0772387924297399	0.218423283640033
HIBCH	chr2:190181243:G:T	Tcruzi	CD8T	0.0972002341281615	0.0838665605365701	0.143428409536835
HIBCH	chr2:190181243:G:T	Tcruzi	monocyte	0.0699563853874857	0.0918717619079671	0.250774883782515
HIBCH	chr2:190181243:G:T	Tcruzi	B	0.124454666724111	0.100534519375983	0.114601441387009
HIBCH	chr2:190181243:G:T	Tcruzi	CD4T	0.131392788145209	0.102896378917637	0.12204490717939
HIBCH	chr2:190252567:A:G	NI	NK	-0.0387965959911368	0.0631466771167955	0.376914534381626
HIBCH	chr2:190252567:A:G	NI	CD8T	-0.0454673658760224	0.0692430516117218	0.365197449477734
HIBCH	chr2:190252567:A:G	NI	monocyte	0.0243378649172549	0.0780531391408419	0.485996245742185
HIBCH	chr2:190252567:A:G	NI	B	-0.0533063484414403	0.0779877713040111	0.348734272127929
HIBCH	chr2:190252567:A:G	NI	CD4T	-0.0528042487364238	0.0818993773270517	0.364354542211352
HIBCH	chr2:190252567:A:G	IAV	NK	-0.0384892033107979	0.0603800829342669	0.367760060885711
HIBCH	chr2:190252567:A:G	IAV	CD8T	-0.033279213879314	0.0538858504404602	0.375148513892233
HIBCH	chr2:190252567:A:G	IAV	monocyte	0.0151365238085738	0.0628480546304979	0.527295688779282
HIBCH	chr2:190252567:A:G	IAV	B	-0.0367950793338555	0.0612634977522169	0.381692575786121
HIBCH	chr2:190252567:A:G	IAV	CD4T	-0.0404759625955519	0.0676676950052972	0.3867632222326
HIBCH	chr2:190252567:A:G	LPS	NK	-0.0412824748619735	0.0646475872072743	0.364717689185791
HIBCH	chr2:190252567:A:G	LPS	CD8T	-0.0389222462465687	0.0604762789122037	0.364906213360609
HIBCH	chr2:190252567:A:G	LPS	monocyte	0.014464915414748	0.0726426382386507	0.531731932740189
HIBCH	chr2:190252567:A:G	LPS	B	-0.0471382915833543	0.0723579549703743	0.360308158919658
HIBCH	chr2:190252567:A:G	LPS	CD4T	-0.0381930467194707	0.0718657563684805	0.405216646790453
HIBCH	chr2:190252567:A:G	Tcruzi	NK	-0.04974103218032	0.0724187832816732	0.345848939884708
HIBCH	chr2:190252567:A:G	Tcruzi	CD8T	-0.0433837750841288	0.0662908093572686	0.364812726698632
HIBCH	chr2:190252567:A:G	Tcruzi	monocyte	0.0261144506006463	0.0764484307664397	0.489889404144284
HIBCH	chr2:190252567:A:G	Tcruzi	B	-0.0345737469707284	0.0629260407620811	0.399905468926193
HIBCH	chr2:190252567:A:G	Tcruzi	CD4T	-0.0465862069043777	0.0755926672144527	0.380026154182149
HIBCH	chr2:190255894:C:T	NI	NK	-0.0219060954519133	0.0518099711493071	0.443291312393311
HIBCH	chr2:190255894:C:T	NI	CD8T	-0.0450326499479406	0.062875723971708	0.347576407396991
HIBCH	chr2:190255894:C:T	NI	monocyte	-0.00156904344426686	0.0685873611351217	0.549140172350539
HIBCH	chr2:190255894:C:T	NI	B	-0.0442892468922437	0.0648070008984046	0.355666792251438
HIBCH	chr2:190255894:C:T	NI	CD4T	-0.0665479414119224	0.0813873861870838	0.307556487376652
HIBCH	chr2:190255894:C:T	IAV	NK	-0.0225800778286942	0.0492350840330413	0.431912130769603
HIBCH	chr2:190255894:C:T	IAV	CD8T	-0.0268878504388205	0.0474078930633945	0.393380059161661
HIBCH	chr2:190255894:C:T	IAV	monocyte	-0.0435911013764122	0.074814764730462	0.375596138218116
HIBCH	chr2:190255894:C:T	IAV	B	-0.0412656235979419	0.0597496542213776	0.348980592292917
HIBCH	chr2:190255894:C:T	IAV	CD4T	-0.0389212878014876	0.0603020404076392	0.371112231509117
HIBCH	chr2:190255894:C:T	LPS	NK	-0.0094668335673042	0.0523016285573892	0.507599903524422
HIBCH	chr2:190255894:C:T	LPS	CD8T	-0.0293106358327886	0.0513236850401232	0.390167065383443
HIBCH	chr2:190255894:C:T	LPS	monocyte	-0.039711245045724	0.0712110587680802	0.395706756020538
HIBCH	chr2:190255894:C:T	LPS	B	-0.0391549027358766	0.0610803969182505	0.368513274163947
HIBCH	chr2:190255894:C:T	LPS	CD4T	-0.0455722204198142	0.0672777095320976	0.359183225788044
HIBCH	chr2:190255894:C:T	Tcruzi	NK	-0.0207421448526063	0.0530719579244564	0.451291526379763
HIBCH	chr2:190255894:C:T	Tcruzi	CD8T	-0.0441600718306633	0.0611012214620816	0.343597216635864
HIBCH	chr2:190255894:C:T	Tcruzi	monocyte	-0.0165077652832907	0.0624636943327547	0.494777144536486
HIBCH	chr2:190255894:C:T	Tcruzi	B	-0.0417839614191973	0.0614644207892497	0.355218824950399
HIBCH	chr2:190255894:C:T	Tcruzi	CD4T	-0.0637199285428639	0.0780650618283987	0.312748618398513
HIBCH	chr2:190268549:G:A	NI	NK	0.0426074795943603	0.0978665777293504	0.384380010858929
HIBCH	chr2:190268549:G:A	NI	CD8T	0.025309338076579	0.0991055685786182	0.443926122064649
HIBCH	chr2:190268549:G:A	NI	monocyte	0.123618593142447	0.140912927586464	0.219975405792944
HIBCH	chr2:190268549:G:A	NI	B	0.167892019038665	0.163296570680517	0.167991666198681
HIBCH	chr2:190268549:G:A	NI	CD4T	0.0239099485288722	0.114557481312148	0.457710968841869
HIBCH	chr2:190268549:G:A	IAV	NK	0.0085051716294942	0.0876403276520562	0.49267545021359
HIBCH	chr2:190268549:G:A	IAV	CD8T	-0.000555247299877119	0.0829164771276598	0.526977362309981
HIBCH	chr2:190268549:G:A	IAV	monocyte	0.0924148503198056	0.116253586587912	0.251740333599588
HIBCH	chr2:190268549:G:A	IAV	B	0.134827647114996	0.136187922344882	0.177725981094208
HIBCH	chr2:190268549:G:A	IAV	CD4T	-0.0146281112125505	0.106016700266308	0.521348503079147
HIBCH	chr2:190268549:G:A	LPS	NK	0.0137856369470543	0.0936322890406159	0.474466316161638
HIBCH	chr2:190268549:G:A	LPS	CD8T	0.0141446569854872	0.088049674557214	0.471036210725789
HIBCH	chr2:190268549:G:A	LPS	monocyte	0.114380424200795	0.136725796601576	0.2361820188391
HIBCH	chr2:190268549:G:A	LPS	B	0.155153903176636	0.151593069375274	0.171880705837648
HIBCH	chr2:190268549:G:A	LPS	CD4T	-0.00591640837317598	0.112595826441087	0.541657720633353
HIBCH	chr2:190268549:G:A	Tcruzi	NK	-0.00662022193650961	0.100367638618277	0.544190870706824
HIBCH	chr2:190268549:G:A	Tcruzi	CD8T	0.019993094653113	0.0957279849295723	0.457753030765601
HIBCH	chr2:190268549:G:A	Tcruzi	monocyte	0.150014059900161	0.156884212087989	0.195232077535046
HIBCH	chr2:190268549:G:A	Tcruzi	B	0.155801545165018	0.152691748104518	0.169643810016219
HIBCH	chr2:190268549:G:A	Tcruzi	CD4T	0.0069178793764457	0.110201448891571	0.5060708569129
HIBCH	chr2:190268647:T:C	NI	NK	0.0182065092392399	0.0383758249078855	0.506651720017992
HIBCH	chr2:190268647:T:C	NI	CD8T	0.0208699054364687	0.0419462895073163	0.499528510634114
HIBCH	chr2:190268647:T:C	NI	monocyte	0.00993918144735105	0.046908427743568	0.562340322253627
HIBCH	chr2:190268647:T:C	NI	B	0.0117770935550569	0.0382908574934083	0.56170003413958
HIBCH	chr2:190268647:T:C	NI	CD4T	0.032618037934796	0.0554389800544134	0.456218922982805
HIBCH	chr2:190268647:T:C	IAV	NK	0.01334370402744	0.0335470825699053	0.531651685111572
HIBCH	chr2:190268647:T:C	IAV	CD8T	0.0181040251186906	0.0345530278310253	0.487680584587153
HIBCH	chr2:190268647:T:C	IAV	monocyte	0.0120037466961246	0.0391401614875472	0.565057323825536
HIBCH	chr2:190268647:T:C	IAV	B	0.00844189570258573	0.0328456124832467	0.576113568214838
HIBCH	chr2:190268647:T:C	IAV	CD4T	0.0267133905905468	0.0466221505357078	0.473348077714414
HIBCH	chr2:190268647:T:C	LPS	NK	0.0153622119364393	0.0368077213759461	0.520016882805007
HIBCH	chr2:190268647:T:C	LPS	CD8T	0.0165012113853102	0.0359943715269204	0.506061812351598
HIBCH	chr2:190268647:T:C	LPS	monocyte	0.00819626536590503	0.0453554750939049	0.586325232272013
HIBCH	chr2:190268647:T:C	LPS	B	0.0129293857130023	0.0384392253168156	0.54793931070895
HIBCH	chr2:190268647:T:C	LPS	CD4T	0.027648157629638	0.0501412782545937	0.476375303581683
HIBCH	chr2:190268647:T:C	Tcruzi	NK	0.0176651808561038	0.0388529989478618	0.511041073800734
HIBCH	chr2:190268647:T:C	Tcruzi	CD8T	0.0209753050476411	0.0409193386200916	0.492115529998041
HIBCH	chr2:190268647:T:C	Tcruzi	monocyte	0.0137717358524723	0.0449178019227696	0.557987196833405
HIBCH	chr2:190268647:T:C	Tcruzi	B	0.0126884114023114	0.0369749396368565	0.548699519473284
HIBCH	chr2:190268647:T:C	Tcruzi	CD4T	0.0285259064268122	0.0508230948308269	0.475758830080037
HIBCH	chr2:190306977:T:C	NI	NK	0.0166959096268727	0.0350749587294353	0.440361066238512
HIBCH	chr2:190306977:T:C	NI	CD8T	0.0129190517002156	0.0358250293677374	0.46727718680175
HIBCH	chr2:190306977:T:C	NI	monocyte	-0.0189207803837647	0.0446821716561735	0.448040173290675
HIBCH	chr2:190306977:T:C	NI	B	-0.012515216870664	0.0380233396309013	0.509174368442186
HIBCH	chr2:190306977:T:C	NI	CD4T	0.0447112671825899	0.0514813740254816	0.304901681815714
HIBCH	chr2:190306977:T:C	IAV	NK	0.011860912987003	0.0316880828326076	0.474297783175253
HIBCH	chr2:190306977:T:C	IAV	CD8T	0.00969323893861884	0.0294821120186095	0.4814876201058
HIBCH	chr2:190306977:T:C	IAV	monocyte	-0.0223590596664523	0.0411276357150012	0.424618253594948
HIBCH	chr2:190306977:T:C	IAV	B	-0.00873845147055686	0.0328685394946059	0.528564276553507
HIBCH	chr2:190306977:T:C	IAV	CD4T	0.0250095895818868	0.0382059589399919	0.380594404232513
HIBCH	chr2:190306977:T:C	LPS	NK	0.00484953695642613	0.0333970341467567	0.539217374427393
HIBCH	chr2:190306977:T:C	LPS	CD8T	0.0186488625266213	0.0335377793020187	0.407390203807687
HIBCH	chr2:190306977:T:C	LPS	monocyte	-0.0160233581868791	0.043112137038577	0.473625830261041
HIBCH	chr2:190306977:T:C	LPS	B	-0.00647550499829477	0.0354236169607865	0.551763494633664
HIBCH	chr2:190306977:T:C	LPS	CD4T	0.0271579489415269	0.0417549621132416	0.378669781895341
HIBCH	chr2:190306977:T:C	Tcruzi	NK	0.0197753350371095	0.0376857140511843	0.422076544779637
HIBCH	chr2:190306977:T:C	Tcruzi	CD8T	0.0230563481328471	0.0367375491788537	0.38638313053669
HIBCH	chr2:190306977:T:C	Tcruzi	monocyte	-0.0264638605972144	0.0466438121123034	0.412431363399
HIBCH	chr2:190306977:T:C	Tcruzi	B	-0.017498925029744	0.0393994421706368	0.467677544303867
HIBCH	chr2:190306977:T:C	Tcruzi	CD4T	0.054893823909451	0.0590708181742597	0.284856063828623
HIBCH	chr2:190314782:T:G	NI	NK	-0.0655433939439033	0.0501207579430225	0.0890163392320728
HIBCH	chr2:190314782:T:G	NI	CD8T	-0.123243644279031	0.0515897634002849	0.00759364293463849
HIBCH	chr2:190314782:T:G	NI	monocyte	0.0163471987859431	0.06395589548193	0.415962857136659
HIBCH	chr2:190314782:T:G	NI	B	-0.107205766610948	0.0549873025522452	0.0205228233260047
HIBCH	chr2:190314782:T:G	NI	CD4T	-0.21181334605338	0.0646987530803689	0.000280524372621271
HIBCH	chr2:190314782:T:G	IAV	NK	-0.0491969943272559	0.0467753579869575	0.138731311063615
HIBCH	chr2:190314782:T:G	IAV	CD8T	-0.0656732192610098	0.0450005550004095	0.0671383818722491
HIBCH	chr2:190314782:T:G	IAV	monocyte	-0.0439206788282313	0.0554390689195493	0.208772871240749
HIBCH	chr2:190314782:T:G	IAV	B	-0.0963858660332482	0.0506931306337553	0.0209456862275662
HIBCH	chr2:190314782:T:G	IAV	CD4T	-0.151758670244449	0.0520133031958091	0.00120322323585653
HIBCH	chr2:190314782:T:G	LPS	NK	-0.0384729181882588	0.0516164592591625	0.21255496957459
HIBCH	chr2:190314782:T:G	LPS	CD8T	-0.0902978499947766	0.0469681193659184	0.0265292738222741
HIBCH	chr2:190314782:T:G	LPS	monocyte	-0.037944934816179	0.05933230317322	0.257948119892487
HIBCH	chr2:190314782:T:G	LPS	B	-0.136895720472296	0.0592241672982804	0.00435246959444713
HIBCH	chr2:190314782:T:G	LPS	CD4T	-0.141000965795247	0.0545546226036168	0.00607745856197728
HIBCH	chr2:190314782:T:G	Tcruzi	NK	-0.0665317093473725	0.0520514418619601	0.0936895416740465
HIBCH	chr2:190314782:T:G	Tcruzi	CD8T	-0.122656234102207	0.0503494390344179	0.0058316703291631
HIBCH	chr2:190314782:T:G	Tcruzi	monocyte	-0.00043437602303005	0.0595966073731566	0.484698036495332
HIBCH	chr2:190314782:T:G	Tcruzi	B	-0.0588817001711453	0.0529657444132063	0.126851761459373
HIBCH	chr2:190314782:T:G	Tcruzi	CD4T	-0.16808127594968	0.0557796140812349	0.00116215816307819
HIBCH	chr2:190323533:C:G	NI	NK	0.00154677812423646	0.0380751914318691	0.648078007741966
HIBCH	chr2:190323533:C:G	NI	CD8T	0.0124305808518327	0.0446196249862121	0.580928523801982
HIBCH	chr2:190323533:C:G	NI	monocyte	-0.0213977072688904	0.0576456753419476	0.518749607724469
HIBCH	chr2:190323533:C:G	NI	B	0.00271061074290537	0.0418535184287281	0.642545363399501
HIBCH	chr2:190323533:C:G	NI	CD4T	0.00611974291503418	0.0508224083855977	0.616898225034132
HIBCH	chr2:190323533:C:G	IAV	NK	0.000549987465634735	0.0353767535490553	0.655055435763803
HIBCH	chr2:190323533:C:G	IAV	CD8T	0.00849896820518973	0.0345163880331023	0.589958240893155
HIBCH	chr2:190323533:C:G	IAV	monocyte	-0.0127523273303965	0.0449638791659276	0.577362509643089
HIBCH	chr2:190323533:C:G	IAV	B	0.00799769707623473	0.0380015325878523	0.602780622697046
HIBCH	chr2:190323533:C:G	IAV	CD4T	0.00684574455507986	0.0433893766247108	0.616213085908528
HIBCH	chr2:190323533:C:G	LPS	NK	0.00153072560388499	0.0383826998830938	0.639963412136724
HIBCH	chr2:190323533:C:G	LPS	CD8T	0.0160515653655346	0.0431106413485702	0.541485444351687
HIBCH	chr2:190323533:C:G	LPS	monocyte	-0.00671379615797802	0.0520498872243578	0.604536269913613
HIBCH	chr2:190323533:C:G	LPS	B	0.0104144277992781	0.0436801900391519	0.586070350973528
HIBCH	chr2:190323533:C:G	LPS	CD4T	0.00745955308353512	0.0479257742225254	0.608125217743762
HIBCH	chr2:190323533:C:G	Tcruzi	NK	0.00453110552973616	0.0395671371619976	0.627063137180173
HIBCH	chr2:190323533:C:G	Tcruzi	CD8T	0.0131773152817063	0.0437410099797841	0.572167361208539
HIBCH	chr2:190323533:C:G	Tcruzi	monocyte	-0.0241357951974473	0.058272729071822	0.52558858923257
HIBCH	chr2:190323533:C:G	Tcruzi	B	0.00360858236095651	0.0398580555972872	0.634295065850092
HIBCH	chr2:190323533:C:G	Tcruzi	CD4T	0.00331463552653165	0.0476208369739211	0.637987996382821
HIBCH	chr2:190382656:C:A	NI	NK	-0.00589527461001744	0.056169316985923	0.607759062282639
HIBCH	chr2:190382656:C:A	NI	CD8T	0.0064199249339768	0.0630918429272091	0.605090512283197
HIBCH	chr2:190382656:C:A	NI	monocyte	0.0253206421937159	0.080519243649355	0.509921855321505
HIBCH	chr2:190382656:C:A	NI	B	0.01359445319973	0.0629021892031645	0.567319646751991
HIBCH	chr2:190382656:C:A	NI	CD4T	0.00463732787200583	0.0760487874772293	0.60690111526823
HIBCH	chr2:190382656:C:A	IAV	NK	-0.00250512568072169	0.0511702545683509	0.623097014387279
HIBCH	chr2:190382656:C:A	IAV	CD8T	-0.00581042058361515	0.049149535902804	0.604469658734173
HIBCH	chr2:190382656:C:A	IAV	monocyte	0.0162625388332764	0.0641207324540005	0.552114973247411
HIBCH	chr2:190382656:C:A	IAV	B	0.0188642400805362	0.0593931656755245	0.53422885157685
HIBCH	chr2:190382656:C:A	IAV	CD4T	-0.00116995158496146	0.0645373939852879	0.633351220096588
HIBCH	chr2:190382656:C:A	LPS	NK	-0.0109581727365953	0.0593348382125316	0.579472112571346
HIBCH	chr2:190382656:C:A	LPS	CD8T	-0.00258491200831858	0.054517654045797	0.619382296845917
HIBCH	chr2:190382656:C:A	LPS	monocyte	0.0202342892046274	0.0771947262945253	0.537614627980222
HIBCH	chr2:190382656:C:A	LPS	B	0.0154305728151433	0.0634536489694039	0.555171317996253
HIBCH	chr2:190382656:C:A	LPS	CD4T	-0.000742946457817688	0.0713754383107167	0.630154183718439
HIBCH	chr2:190382656:C:A	Tcruzi	NK	-0.00208016434030002	0.0568756216534579	0.625027303710531
HIBCH	chr2:190382656:C:A	Tcruzi	CD8T	0.00123666560768267	0.0597866432820098	0.625157223562877
HIBCH	chr2:190382656:C:A	Tcruzi	monocyte	0.0306747220250442	0.0825764108796419	0.507265435095792
HIBCH	chr2:190382656:C:A	Tcruzi	B	0.0112740915746154	0.0589400478356838	0.572408654124536
HIBCH	chr2:190382656:C:A	Tcruzi	CD4T	0.000917019329960697	0.0716240405270154	0.626537432668254
HIBCH	chr2:190385946:G:A	NI	NK	-0.00918573943412499	0.0482441439298569	0.591461658679738
HIBCH	chr2:190385946:G:A	NI	CD8T	-0.0125803098921642	0.0554518428465984	0.581545265910708
HIBCH	chr2:190385946:G:A	NI	monocyte	-0.00521705917626051	0.0638100190196453	0.598978664645682
HIBCH	chr2:190385946:G:A	NI	B	0.00249421446934285	0.0522850665137688	0.642848588339534
HIBCH	chr2:190385946:G:A	NI	CD4T	-0.0107417697942713	0.0661870501067098	0.591228316974345
HIBCH	chr2:190385946:G:A	IAV	NK	-0.015432914983867	0.0492189909723874	0.553220432533568
HIBCH	chr2:190385946:G:A	IAV	CD8T	-0.00949844191451736	0.042361097079103	0.581601916763267
HIBCH	chr2:190385946:G:A	IAV	monocyte	-0.00121603836718165	0.0522218399481497	0.64101516240315
HIBCH	chr2:190385946:G:A	IAV	B	-0.00293508289489104	0.0449134190400177	0.630222122108814
HIBCH	chr2:190385946:G:A	IAV	CD4T	-0.010172570857145	0.0563490398270918	0.595484355861456
HIBCH	chr2:190385946:G:A	LPS	NK	-0.0101689336006202	0.0490168574948281	0.581762430345825
HIBCH	chr2:190385946:G:A	LPS	CD8T	-0.0144269995810025	0.0503039380245896	0.558170749422895
HIBCH	chr2:190385946:G:A	LPS	monocyte	0.00186926697148352	0.0634332550531129	0.631984317061213
HIBCH	chr2:190385946:G:A	LPS	B	-0.00205197506562627	0.051437283081091	0.632330437833663
HIBCH	chr2:190385946:G:A	LPS	CD4T	-0.00603463502247922	0.0613618820388301	0.613208994188156
HIBCH	chr2:190385946:G:A	Tcruzi	NK	-0.0152945297181194	0.0529913938653627	0.560030793455518
HIBCH	chr2:190385946:G:A	Tcruzi	CD8T	-0.0108172292338878	0.0527617593736632	0.58586686167976
HIBCH	chr2:190385946:G:A	Tcruzi	monocyte	-0.00620752882421419	0.0612068248556565	0.613976261588114
HIBCH	chr2:190385946:G:A	Tcruzi	B	0.0031243713410402	0.0499809509763875	0.637072846114943
HIBCH	chr2:190385946:G:A	Tcruzi	CD4T	-0.0101060797298759	0.0623786020757661	0.598868481667237
HIBCH	chr2:190399759:G:T	NI	NK	-0.0393781308998902	0.0545395777846397	0.263836226904541
HIBCH	chr2:190399759:G:T	NI	CD8T	-0.0823288359858866	0.066264853315097	0.135117924051291
HIBCH	chr2:190399759:G:T	NI	monocyte	0.0214904755725525	0.0674264306565541	0.421997034757896
HIBCH	chr2:190399759:G:T	NI	B	-0.0486537481813333	0.0611852527317951	0.246275806977493
HIBCH	chr2:190399759:G:T	NI	CD4T	-0.111207710594696	0.0813477695550123	0.113157591681873
HIBCH	chr2:190399759:G:T	IAV	NK	-0.0412416521610902	0.0517280310658076	0.242128794834892
HIBCH	chr2:190399759:G:T	IAV	CD8T	-0.056195609854505	0.0531006693557152	0.166599772436486
HIBCH	chr2:190399759:G:T	IAV	monocyte	0.0169754627225729	0.0580415225303808	0.433602105145165
HIBCH	chr2:190399759:G:T	IAV	B	-0.0328989990083017	0.0520556050784987	0.295584621378389
HIBCH	chr2:190399759:G:T	IAV	CD4T	-0.103079370941939	0.075513331687286	0.11178033044599
HIBCH	chr2:190399759:G:T	LPS	NK	-0.0406798544541463	0.0546580838202992	0.256451323016632
HIBCH	chr2:190399759:G:T	LPS	CD8T	-0.0665356315767411	0.0577857933973554	0.149676827228382
HIBCH	chr2:190399759:G:T	LPS	monocyte	0.06021626724772	0.0787877957585824	0.262321928666711
HIBCH	chr2:190399759:G:T	LPS	B	-0.0467265890239014	0.0596518444767152	0.249468632505312
HIBCH	chr2:190399759:G:T	LPS	CD4T	-0.0716099374736747	0.0667538034851952	0.174663345322127
HIBCH	chr2:190399759:G:T	Tcruzi	NK	-0.0554239906290936	0.0603481435145493	0.206119202918111
HIBCH	chr2:190399759:G:T	Tcruzi	CD8T	-0.073646405934011	0.0618858538110125	0.145882663689022
HIBCH	chr2:190399759:G:T	Tcruzi	monocyte	0.0348341525602351	0.0688503385133288	0.359528034940223
HIBCH	chr2:190399759:G:T	Tcruzi	B	-0.0222305269640762	0.0554733880129472	0.365939947948447
HIBCH	chr2:190399759:G:T	Tcruzi	CD4T	-0.0986611949893399	0.0748558916331639	0.124416244040596
HIBCH	chr2:190399771:T:A	NI	NK	-0.0411373699192161	0.0455014309689532	0.192196031423646
HIBCH	chr2:190399771:T:A	NI	CD8T	-0.0472140693392496	0.0461957953116495	0.164028070754418
HIBCH	chr2:190399771:T:A	NI	monocyte	0.0703184533477439	0.0592486618145048	0.12645017333257
HIBCH	chr2:190399771:T:A	NI	B	-0.00934345882860668	0.0468933357821291	0.431843420031798
HIBCH	chr2:190399771:T:A	NI	CD4T	-0.0929440324158429	0.0576694136484307	0.064701061177551
HIBCH	chr2:190399771:T:A	IAV	NK	-0.0232346800287972	0.0412943388508744	0.293243991003962
HIBCH	chr2:190399771:T:A	IAV	CD8T	-0.0356006927447119	0.0401229552840733	0.192762783006994
HIBCH	chr2:190399771:T:A	IAV	monocyte	0.0426104396824324	0.0492056533344336	0.206023942012046
HIBCH	chr2:190399771:T:A	IAV	B	-0.00649649336371852	0.0422466369704855	0.448186508728885
HIBCH	chr2:190399771:T:A	IAV	CD4T	-0.083856330938366	0.0528788580025411	0.0651314781306335
HIBCH	chr2:190399771:T:A	LPS	NK	-0.0205627948510655	0.0443560023786247	0.322556021379946
HIBCH	chr2:190399771:T:A	LPS	CD8T	-0.0458780254468667	0.0428371950296882	0.149534666849814
HIBCH	chr2:190399771:T:A	LPS	monocyte	0.0917336326409623	0.0647190538317394	0.0822220538356025
HIBCH	chr2:190399771:T:A	LPS	B	-0.0134656622627452	0.045923721048476	0.398833268942004
HIBCH	chr2:190399771:T:A	LPS	CD4T	-0.059814603292645	0.0506383790885426	0.131762098825265
HIBCH	chr2:190399771:T:A	Tcruzi	NK	-0.0636075944887546	0.0536317864714262	0.116238698112955
HIBCH	chr2:190399771:T:A	Tcruzi	CD8T	-0.0510163604942707	0.0451636251863582	0.139738018667833
HIBCH	chr2:190399771:T:A	Tcruzi	monocyte	0.0723302382179997	0.0586668031364325	0.119001751114574
HIBCH	chr2:190399771:T:A	Tcruzi	B	0.00756034133149534	0.046412314356481	0.471139097030456
HIBCH	chr2:190399771:T:A	Tcruzi	CD4T	-0.0925159238781786	0.0569507710071266	0.0628768967689218
HIC1	chr17:1959623:A:G	NI	NK	0.0280663382374827	0.0465385039911453	0.322665650425787
HIC1	chr17:1959623:A:G	NI	CD8T	0.0572379236580773	0.0586003984675502	0.201039754649834
HIC1	chr17:1959623:A:G	NI	monocyte	-0.130066409009605	0.0583534371671804	0.0202823897898288
HIC1	chr17:1959623:A:G	NI	B	0.0579526866614496	0.0554846469739752	0.185895109976454
HIC1	chr17:1959623:A:G	NI	CD4T	-0.0225891897524247	0.0526642247317439	0.379537426438977
HIC1	chr17:1959623:A:G	IAV	NK	-0.0231666445688642	0.0431891814696987	0.341550561890579
HIC1	chr17:1959623:A:G	IAV	CD8T	-0.0217358795027323	0.0414822318639878	0.347544514521614
HIC1	chr17:1959623:A:G	IAV	monocyte	-0.0786962317196423	0.0521962161840655	0.103508289473476
HIC1	chr17:1959623:A:G	IAV	B	-0.0133239081357807	0.0443620002392904	0.43197243542963
HIC1	chr17:1959623:A:G	IAV	CD4T	-0.0182416645862894	0.0471923879386753	0.38985588067198
HIC1	chr17:1959623:A:G	LPS	NK	-0.00892643592800099	0.0427367028003549	0.457606854165503
HIC1	chr17:1959623:A:G	LPS	CD8T	-0.0109541863188602	0.0409782170167399	0.439632698794332
HIC1	chr17:1959623:A:G	LPS	monocyte	-0.0640882365278281	0.0524876186077076	0.149712044241307
HIC1	chr17:1959623:A:G	LPS	B	0.0184242477346437	0.0466029522811877	0.390947868057023
HIC1	chr17:1959623:A:G	LPS	CD4T	-0.0323231290329706	0.0512217869397558	0.308411899015915
HIC1	chr17:1959623:A:G	Tcruzi	NK	0.00369558796593937	0.0456692190881758	0.508596280408637
HIC1	chr17:1959623:A:G	Tcruzi	CD8T	0.0184611562965576	0.0449850281787287	0.389154911564547
HIC1	chr17:1959623:A:G	Tcruzi	monocyte	-0.0630221525277304	0.052724034938241	0.155445859798375
HIC1	chr17:1959623:A:G	Tcruzi	B	0.035485154118403	0.0484352058166442	0.276865439445359
HIC1	chr17:1959623:A:G	Tcruzi	CD4T	0.00435699403281716	0.0485224575601672	0.508723026689636
HIC1	chr17:1960951:G:A	NI	NK	-0.00559122854801791	0.0414429073437934	0.561617728075219
HIC1	chr17:1960951:G:A	NI	CD8T	-0.0267050707581764	0.0497107592024394	0.434233972365732
HIC1	chr17:1960951:G:A	NI	monocyte	-0.0178046115032066	0.0526034112370337	0.481296405723072
HIC1	chr17:1960951:G:A	NI	B	0.0133969353079634	0.0510281720094717	0.555874122519909
HIC1	chr17:1960951:G:A	NI	CD4T	-0.0504015538325188	0.070362953920201	0.363796244836441
HIC1	chr17:1960951:G:A	IAV	NK	-0.00359542201829443	0.0388218609749341	0.573522626391172
HIC1	chr17:1960951:G:A	IAV	CD8T	-0.0127627512745843	0.0365555486091978	0.493918264006607
HIC1	chr17:1960951:G:A	IAV	monocyte	-0.0218711732984974	0.0478032578594164	0.463171068119321
HIC1	chr17:1960951:G:A	IAV	B	0.000490235922349282	0.0402226689137044	0.612830953828358
HIC1	chr17:1960951:G:A	IAV	CD4T	-0.03431653024714	0.0549153475122557	0.403734297420483
HIC1	chr17:1960951:G:A	LPS	NK	-0.00876902459277247	0.0414170706032658	0.534234819351335
HIC1	chr17:1960951:G:A	LPS	CD8T	-0.0161126244559358	0.0409239200604029	0.474523029710842
HIC1	chr17:1960951:G:A	LPS	monocyte	-0.0332790242901561	0.0601929780652412	0.415602421740971
HIC1	chr17:1960951:G:A	LPS	B	0.00154373754499133	0.0457239560046563	0.614274100504877
HIC1	chr17:1960951:G:A	LPS	CD4T	-0.0450277798694762	0.0645502437879408	0.373908498050954
HIC1	chr17:1960951:G:A	Tcruzi	NK	-0.0123375693315603	0.0435877498061338	0.516121848857298
HIC1	chr17:1960951:G:A	Tcruzi	CD8T	-0.0249921825205575	0.047647186349085	0.436248620384394
HIC1	chr17:1960951:G:A	Tcruzi	monocyte	-0.0183425635532107	0.0522233275667361	0.49175203627491
HIC1	chr17:1960951:G:A	Tcruzi	B	0.00386630688099193	0.0445520808454208	0.610101847965341
HIC1	chr17:1960951:G:A	Tcruzi	CD4T	-0.0572982085017133	0.0745066102848487	0.346691331940687
HIC1	chr17:1987832:G:A	NI	NK	0.0201018096169909	0.0436370621371025	0.465254656324504
HIC1	chr17:1987832:G:A	NI	CD8T	0.0327984696474599	0.0530157537236371	0.412700938550914
HIC1	chr17:1987832:G:A	NI	monocyte	0.029554553414115	0.0566224577036663	0.422114601236805
HIC1	chr17:1987832:G:A	NI	B	0.033506439176937	0.0537717262139744	0.408410673419269
HIC1	chr17:1987832:G:A	NI	CD4T	0.0422340662707806	0.0663091323585952	0.398443647409808
HIC1	chr17:1987832:G:A	IAV	NK	0.0140850736194914	0.0392477977941176	0.49590057766
HIC1	chr17:1987832:G:A	IAV	CD8T	0.0209043902287851	0.0391792589955664	0.439704092552893
HIC1	chr17:1987832:G:A	IAV	monocyte	0.00950117415977386	0.0440798623518355	0.543757529697098
HIC1	chr17:1987832:G:A	IAV	B	0.0285876743653573	0.0469672339142099	0.412140036149376
HIC1	chr17:1987832:G:A	IAV	CD4T	0.034037540718042	0.0553570675527332	0.413738937590755
HIC1	chr17:1987832:G:A	LPS	NK	0.0225505207703288	0.0446087471110659	0.445641666708598
HIC1	chr17:1987832:G:A	LPS	CD8T	0.0268813247197886	0.0451766878622629	0.415264805748676
HIC1	chr17:1987832:G:A	LPS	monocyte	0.0144329145204932	0.052733798854281	0.515494353587847
HIC1	chr17:1987832:G:A	LPS	B	0.0412567079857463	0.0596017370677437	0.374919336752174
HIC1	chr17:1987832:G:A	LPS	CD4T	0.0391618064422425	0.061547053017199	0.402001815310979
HIC1	chr17:1987832:G:A	Tcruzi	NK	0.0225491801383259	0.0460101506328835	0.452848362978522
HIC1	chr17:1987832:G:A	Tcruzi	CD8T	0.0377834971044266	0.0555376195577785	0.3862757493801
HIC1	chr17:1987832:G:A	Tcruzi	monocyte	0.0220418443593024	0.0532399385117806	0.478077327249072
HIC1	chr17:1987832:G:A	Tcruzi	B	0.0397148496630876	0.0576185631453546	0.377088492968561
HIC1	chr17:1987832:G:A	Tcruzi	CD4T	0.0411401819345052	0.0630374327675475	0.398707943987588
HIC1	chr17:1996047:C:G	NI	NK	-0.00605384004629451	0.0322747258984862	0.52869867811151
HIC1	chr17:1996047:C:G	NI	CD8T	-0.0323839067682895	0.0411398738423704	0.343099704487881
HIC1	chr17:1996047:C:G	NI	monocyte	-0.0278420703864769	0.0427616546984114	0.369631614699519
HIC1	chr17:1996047:C:G	NI	B	-0.0273191850590894	0.0397721927953105	0.373947513725785
HIC1	chr17:1996047:C:G	NI	CD4T	-0.0457753084594312	0.0530512249301767	0.312438340734724
HIC1	chr17:1996047:C:G	IAV	NK	-0.0030447257013433	0.030641138431438	0.55448773205218
HIC1	chr17:1996047:C:G	IAV	CD8T	-0.0186662697898129	0.0300216207754744	0.393770664050008
HIC1	chr17:1996047:C:G	IAV	monocyte	-0.019695810681639	0.0362066438320435	0.424430883371407
HIC1	chr17:1996047:C:G	IAV	B	-0.020232048975828	0.0337519952562003	0.401143791731445
HIC1	chr17:1996047:C:G	IAV	CD4T	-0.0281301703265975	0.0402857255638673	0.370704500858482
HIC1	chr17:1996047:C:G	LPS	NK	-0.0106839415848142	0.0319846524383565	0.480381662727262
HIC1	chr17:1996047:C:G	LPS	CD8T	-0.0348917061782013	0.0410896195778708	0.310651284640203
HIC1	chr17:1996047:C:G	LPS	monocyte	-0.0117333162971212	0.0402648935922522	0.489055432035489
HIC1	chr17:1996047:C:G	LPS	B	-0.0257978109739209	0.0387509831180308	0.375294718199581
HIC1	chr17:1996047:C:G	LPS	CD4T	-0.0434916521378029	0.0501908047310575	0.312589768641721
HIC1	chr17:1996047:C:G	Tcruzi	NK	-0.0115572338144827	0.0334936320323697	0.479604143160856
HIC1	chr17:1996047:C:G	Tcruzi	CD8T	-0.0345112866736553	0.0418374792136589	0.326419598154212
HIC1	chr17:1996047:C:G	Tcruzi	monocyte	-0.0254236351238834	0.0422496691836382	0.399333954678314
HIC1	chr17:1996047:C:G	Tcruzi	B	-0.0319331647959223	0.0418232359012601	0.342176590909793
HIC1	chr17:1996047:C:G	Tcruzi	CD4T	-0.0441320575787177	0.0505492787731079	0.314017752023751
HIC1	chr17:2008298:G:A	NI	NK	0.00528940491965228	0.0420531585077026	0.597872429249206
HIC1	chr17:2008298:G:A	NI	CD8T	0.0208288812228311	0.0515947865431161	0.515387506138113
HIC1	chr17:2008298:G:A	NI	monocyte	-0.00299224277502612	0.0540054905510495	0.612120094726272
HIC1	chr17:2008298:G:A	NI	B	0.0329004503196975	0.0606490137775266	0.459811394890914
HIC1	chr17:2008298:G:A	NI	CD4T	0.0159538940381204	0.059582425052358	0.547944299957593
HIC1	chr17:2008298:G:A	IAV	NK	0.0123593005257256	0.0407751721405502	0.547735211458246
HIC1	chr17:2008298:G:A	IAV	CD8T	0.016141044662242	0.0400904550629134	0.514656070998552
HIC1	chr17:2008298:G:A	IAV	monocyte	0.000529547456976012	0.0447388321182054	0.638062949051358
HIC1	chr17:2008298:G:A	IAV	B	0.0176313218513585	0.0442005057026345	0.513632881025254
HIC1	chr17:2008298:G:A	IAV	CD4T	0.0159042252138626	0.0511750343179297	0.544118094436184
HIC1	chr17:2008298:G:A	LPS	NK	0.0115384390528081	0.0430416253523187	0.551897710371906
HIC1	chr17:2008298:G:A	LPS	CD8T	0.0187592371846165	0.0451439822361271	0.504970902310433
HIC1	chr17:2008298:G:A	LPS	monocyte	0.00729745579983182	0.0539747827280484	0.588550302451223
HIC1	chr17:2008298:G:A	LPS	B	0.0292937840138595	0.0568854640767117	0.466112808133343
HIC1	chr17:2008298:G:A	LPS	CD4T	0.0161425568294107	0.0556638347828828	0.544186746091719
HIC1	chr17:2008298:G:A	Tcruzi	NK	0.00238315140428155	0.0440794101116576	0.615279257602947
HIC1	chr17:2008298:G:A	Tcruzi	CD8T	0.0175498840088796	0.0482345820323121	0.52635701104932
HIC1	chr17:2008298:G:A	Tcruzi	monocyte	0.00147847777819676	0.0517307678976007	0.628010922716863
HIC1	chr17:2008298:G:A	Tcruzi	B	0.0273787495221086	0.0541321413366037	0.473691828071265
HIC1	chr17:2008298:G:A	Tcruzi	CD4T	0.0180625536558375	0.0565782963532314	0.540411618482214
HIC1	chr17:2017709:A:G	NI	NK	-0.00897076516811969	0.0554936726870826	0.582461686988942
HIC1	chr17:2017709:A:G	NI	CD8T	-0.0112620167014751	0.0635717925833479	0.57856037303528
HIC1	chr17:2017709:A:G	NI	monocyte	0.0359659788366028	0.0820929580167003	0.460261241631034
HIC1	chr17:2017709:A:G	NI	B	0.00131106219161464	0.0596262289064658	0.621355816712576
HIC1	chr17:2017709:A:G	NI	CD4T	-0.00391852050493221	0.0758685612266383	0.607793399010234
HIC1	chr17:2017709:A:G	IAV	NK	-0.00741918852122966	0.0515049053382273	0.588066534393218
HIC1	chr17:2017709:A:G	IAV	CD8T	-0.00969566008391935	0.04876182300994	0.571301301746832
HIC1	chr17:2017709:A:G	IAV	monocyte	0.0403768730327705	0.0820363072420192	0.450913260844808
HIC1	chr17:2017709:A:G	IAV	B	0.00198131170730577	0.0516268069918694	0.616161655272234
HIC1	chr17:2017709:A:G	IAV	CD4T	0.000725546949515441	0.0642864778145713	0.627871004820312
HIC1	chr17:2017709:A:G	LPS	NK	-0.008801682114448	0.0557441474333087	0.579811916064231
HIC1	chr17:2017709:A:G	LPS	CD8T	-0.0121717713552752	0.0560125270027603	0.562068806400722
HIC1	chr17:2017709:A:G	LPS	monocyte	0.0368460344741	0.0832098904876782	0.468090293587332
HIC1	chr17:2017709:A:G	LPS	B	0.00834473824962798	0.0603769828127376	0.584371169965011
HIC1	chr17:2017709:A:G	LPS	CD4T	-0.00635319356214775	0.0713292456601582	0.601030003526254
HIC1	chr17:2017709:A:G	Tcruzi	NK	-0.00879232242025615	0.0574172963256198	0.583584506568057
HIC1	chr17:2017709:A:G	Tcruzi	CD8T	-0.0149798112846056	0.0633194178564377	0.559108470591622
HIC1	chr17:2017709:A:G	Tcruzi	monocyte	0.0346825558857629	0.0800228222474316	0.479891788197904
HIC1	chr17:2017709:A:G	Tcruzi	B	0.00401597776689419	0.0569041782646221	0.605985203100216
HIC1	chr17:2017709:A:G	Tcruzi	CD4T	-0.00359094911609499	0.0713728208571944	0.613966120771153
HIC1	chr17:2018703:A:T	NI	NK	-0.0451535711571309	0.0784644991077584	0.393537511815962
HIC1	chr17:2018703:A:T	NI	CD8T	-0.050338817305242	0.0860265735915833	0.393412484227741
HIC1	chr17:2018703:A:T	NI	monocyte	-0.0415773713644327	0.0914034731689692	0.422500696513705
HIC1	chr17:2018703:A:T	NI	B	0.00811605030249151	0.0771418220886843	0.590580086326186
HIC1	chr17:2018703:A:T	NI	CD4T	-0.0562798393722859	0.102337158039213	0.401264912249258
HIC1	chr17:2018703:A:T	IAV	NK	-0.050426311468919	0.0806459666079517	0.369365116401919
HIC1	chr17:2018703:A:T	IAV	CD8T	-0.0432010446898873	0.0707113431434288	0.378062503771784
HIC1	chr17:2018703:A:T	IAV	monocyte	-0.0191157767732169	0.0712815028112421	0.503506339910593
HIC1	chr17:2018703:A:T	IAV	B	-0.0094056535108224	0.0622809029194373	0.540175849080809
HIC1	chr17:2018703:A:T	IAV	CD4T	-0.0572458149575373	0.0940846568602924	0.383742813687295
HIC1	chr17:2018703:A:T	LPS	NK	-0.0532475576699311	0.0852301888478136	0.367922248920933
HIC1	chr17:2018703:A:T	LPS	CD8T	-0.049956724096751	0.0796150290727133	0.371036138656728
HIC1	chr17:2018703:A:T	LPS	monocyte	-0.0187187025379459	0.0841660829766921	0.508049108087647
HIC1	chr17:2018703:A:T	LPS	B	-0.00724057370832026	0.0714089610650145	0.550109284202957
HIC1	chr17:2018703:A:T	LPS	CD4T	-0.0636914223361998	0.103842107875303	0.378596174740925
HIC1	chr17:2018703:A:T	Tcruzi	NK	-0.0488181961947369	0.0831195433169377	0.386651753515619
HIC1	chr17:2018703:A:T	Tcruzi	CD8T	-0.0493719031816751	0.0836847311119112	0.38994940792595
HIC1	chr17:2018703:A:T	Tcruzi	monocyte	-0.0318403331520925	0.0862268631821421	0.468679977769491
HIC1	chr17:2018703:A:T	Tcruzi	B	-0.000151738190232406	0.0703120240757078	0.581367320739859
HIC1	chr17:2018703:A:T	Tcruzi	CD4T	-0.0590061347050111	0.100589711266836	0.392448060143285
HIC1	chr17:2021072:T:C	NI	NK	-0.00561065170613087	0.0561539632554777	0.540678277296475
HIC1	chr17:2021072:T:C	NI	CD8T	-0.0432183573752711	0.0684895539077348	0.3701907629322
HIC1	chr17:2021072:T:C	NI	monocyte	-0.0278725910684157	0.0706280600236738	0.434829368239578
HIC1	chr17:2021072:T:C	NI	B	-0.0131723238413114	0.0618561090336302	0.504526566680407
HIC1	chr17:2021072:T:C	NI	CD4T	-0.0935232286739494	0.110395891808123	0.27835285887927
HIC1	chr17:2021072:T:C	IAV	NK	0.00750703749833136	0.056899273844599	0.583923251719339
HIC1	chr17:2021072:T:C	IAV	CD8T	-0.0207800165615802	0.0499828787839406	0.440146994881619
HIC1	chr17:2021072:T:C	IAV	monocyte	-0.0256393546915128	0.0618784785565724	0.44220131057894
HIC1	chr17:2021072:T:C	IAV	B	-0.0160508861968303	0.054922570733877	0.482485601948824
HIC1	chr17:2021072:T:C	IAV	CD4T	-0.0349235877457105	0.0679616540801306	0.404135980305544
HIC1	chr17:2021072:T:C	LPS	NK	-0.001512687300899	0.0571522910929121	0.557580290194604
HIC1	chr17:2021072:T:C	LPS	CD8T	-0.0332261911934747	0.0582885385207259	0.386348135926745
HIC1	chr17:2021072:T:C	LPS	monocyte	-0.0681614276899249	0.0942065145789853	0.314260159982939
HIC1	chr17:2021072:T:C	LPS	B	-0.0225996931558676	0.0625387341481152	0.45712248633309
HIC1	chr17:2021072:T:C	LPS	CD4T	-0.0569666892380174	0.0809248513502283	0.342016317643878
HIC1	chr17:2021072:T:C	Tcruzi	NK	-0.00926208586465244	0.0580525102008451	0.52178194138512
HIC1	chr17:2021072:T:C	Tcruzi	CD8T	-0.0460746707244768	0.0689832137507825	0.355328587442153
HIC1	chr17:2021072:T:C	Tcruzi	monocyte	-0.037821160186283	0.0734513243664597	0.40711218410075
HIC1	chr17:2021072:T:C	Tcruzi	B	-0.0193293354796426	0.0596963779308661	0.470295719374971
HIC1	chr17:2021072:T:C	Tcruzi	CD4T	-0.0784670155134246	0.0962090081972618	0.302047818965134
HIC1	chr17:2027498:A:G	NI	NK	-0.0124390988955445	0.0374356862329232	0.55052113429524
HIC1	chr17:2027498:A:G	NI	CD8T	-0.0090533070039876	0.0399114564324029	0.582919677296886
HIC1	chr17:2027498:A:G	NI	monocyte	-0.0246247420419608	0.0506338301070915	0.47218354060539
HIC1	chr17:2027498:A:G	NI	B	-0.00526924996067712	0.0394473256577645	0.613529409838451
HIC1	chr17:2027498:A:G	NI	CD4T	-0.00959207023593759	0.048910759954947	0.585216321873641
HIC1	chr17:2027498:A:G	IAV	NK	-0.0138888482232129	0.0360250200484114	0.533576519123443
HIC1	chr17:2027498:A:G	IAV	CD8T	-0.0107378021092539	0.0322916783506911	0.551168669793702
HIC1	chr17:2027498:A:G	IAV	monocyte	-0.0212730377992706	0.0432322398555671	0.493682654491475
HIC1	chr17:2027498:A:G	IAV	B	0.00671659089917613	0.0377255106158258	0.622435541495034
HIC1	chr17:2027498:A:G	IAV	CD4T	-0.00441465174813805	0.0414229207573341	0.618762476900999
HIC1	chr17:2027498:A:G	LPS	NK	-0.0171327342993535	0.0397938494241287	0.511902253146087
HIC1	chr17:2027498:A:G	LPS	CD8T	-0.0124403344802836	0.0361702166189523	0.541074169790641
HIC1	chr17:2027498:A:G	LPS	monocyte	-0.0514495735290663	0.0747397163158558	0.37060966750879
HIC1	chr17:2027498:A:G	LPS	B	-0.00565952657108528	0.0393986502744178	0.602891139570816
HIC1	chr17:2027498:A:G	LPS	CD4T	-0.000178237928028418	0.0460581909426191	0.639346324076863
HIC1	chr17:2027498:A:G	Tcruzi	NK	-0.0148732016913605	0.039868935163979	0.535989470321535
HIC1	chr17:2027498:A:G	Tcruzi	CD8T	-0.012412704652022	0.0396054665522194	0.556468812626187
HIC1	chr17:2027498:A:G	Tcruzi	monocyte	-0.0273413270371888	0.0514673647694434	0.475472913137997
HIC1	chr17:2027498:A:G	Tcruzi	B	-0.00280065260943596	0.0376598871346784	0.627315705869583
HIC1	chr17:2027498:A:G	Tcruzi	CD4T	-0.00584155422723422	0.0453763541613862	0.611692784489216
HIC1	chr17:2037863:C:T	NI	NK	0.0250402497537779	0.0395032725912943	0.404167844858881
HIC1	chr17:2037863:C:T	NI	CD8T	0.0181848863881184	0.0386558799845206	0.45740843201931
HIC1	chr17:2037863:C:T	NI	monocyte	0.041270363517235	0.0529463398228043	0.335041995820354
HIC1	chr17:2037863:C:T	NI	B	0.00966173330816994	0.0374213679325943	0.529073924921872
HIC1	chr17:2037863:C:T	NI	CD4T	0.0353672740714168	0.0522876646151159	0.383432001849806
HIC1	chr17:2037863:C:T	IAV	NK	0.0229318768741039	0.0367193455382995	0.406689555580165
HIC1	chr17:2037863:C:T	IAV	CD8T	0.0108531858846833	0.0299157771670156	0.488676489352828
HIC1	chr17:2037863:C:T	IAV	monocyte	0.0312528013479611	0.0440942672920918	0.377533025164485
HIC1	chr17:2037863:C:T	IAV	B	0.00710559354009608	0.0330944105307071	0.540807771592141
HIC1	chr17:2037863:C:T	IAV	CD4T	0.0205277872140225	0.0407849503235641	0.448620694805805
HIC1	chr17:2037863:C:T	LPS	NK	0.0253400168430045	0.0394129334858732	0.397209581442984
HIC1	chr17:2037863:C:T	LPS	CD8T	0.0199935889190563	0.0350818894385998	0.422955651472483
HIC1	chr17:2037863:C:T	LPS	monocyte	0.0241169679390255	0.0464598468021904	0.425995056405234
HIC1	chr17:2037863:C:T	LPS	B	0.00998828759880637	0.0372147456849799	0.52148760651315
HIC1	chr17:2037863:C:T	LPS	CD4T	0.0245397741166735	0.0448528315172708	0.432071084952963
HIC1	chr17:2037863:C:T	Tcruzi	NK	0.0250054651905194	0.0403450593795724	0.406787840036124
HIC1	chr17:2037863:C:T	Tcruzi	CD8T	0.0193698268654722	0.037704609879368	0.442651416387689
HIC1	chr17:2037863:C:T	Tcruzi	monocyte	0.0500686891039992	0.060306034295892	0.320541446099212
HIC1	chr17:2037863:C:T	Tcruzi	B	0.00439210326992401	0.036086975077019	0.56515254818825
HIC1	chr17:2037863:C:T	Tcruzi	CD4T	0.0322324186602936	0.0486292392831338	0.396626144822255
HIC1	chr17:2054599:G:A	NI	NK	-0.0116541986724447	0.0347844137238812	0.57544495264348
HIC1	chr17:2054599:G:A	NI	CD8T	-0.0103754115946085	0.0372018143480515	0.591728417328504
HIC1	chr17:2054599:G:A	NI	monocyte	-0.00884911656716044	0.0444778583479951	0.575696780653952
HIC1	chr17:2054599:G:A	NI	B	-0.0147422014070373	0.0389332757591556	0.559601824663086
HIC1	chr17:2054599:G:A	NI	CD4T	-0.0098513990608104	0.0455017467973851	0.59892926134432
HIC1	chr17:2054599:G:A	IAV	NK	-0.00559952493216005	0.0302954069181942	0.617805507936963
HIC1	chr17:2054599:G:A	IAV	CD8T	-0.00703490642407435	0.0284455154120441	0.600522916721078
HIC1	chr17:2054599:G:A	IAV	monocyte	-0.0120887313853082	0.0366641252876263	0.574065413706674
HIC1	chr17:2054599:G:A	IAV	B	-0.0100187357573035	0.0326462797514161	0.58088758843682
HIC1	chr17:2054599:G:A	IAV	CD4T	-0.00899045881858951	0.0385408094425077	0.604450660862953
HIC1	chr17:2054599:G:A	LPS	NK	-0.00846532253199891	0.0331670923978717	0.59108201844971
HIC1	chr17:2054599:G:A	LPS	CD8T	-0.0114780685733643	0.0334435031490986	0.565309815595946
HIC1	chr17:2054599:G:A	LPS	monocyte	-0.0241894825646768	0.0505327201583542	0.502734576939867
HIC1	chr17:2054599:G:A	LPS	B	-0.0155248745469491	0.0391681924741229	0.546433756664591
HIC1	chr17:2054599:G:A	LPS	CD4T	-0.00916658549226253	0.0420504504072599	0.601204266761498
HIC1	chr17:2054599:G:A	Tcruzi	NK	-0.00508134063099755	0.033607373574651	0.624031625450294
HIC1	chr17:2054599:G:A	Tcruzi	CD8T	-0.0100123925275994	0.0358273844671091	0.588738275907814
HIC1	chr17:2054599:G:A	Tcruzi	monocyte	-0.0197235731238236	0.0457295156919583	0.533279493834233
HIC1	chr17:2054599:G:A	Tcruzi	B	-0.020122288927106	0.0429295020729728	0.521669223341334
HIC1	chr17:2054599:G:A	Tcruzi	CD4T	-0.010940052794328	0.0426728307201483	0.595766296640967
HIC1	chr17:2091709:T:C	NI	NK	0.0067156729888183	0.0416054271082442	0.606365252311204
HIC1	chr17:2091709:T:C	NI	CD8T	-0.011536491763069	0.0442848303542719	0.554891770801681
HIC1	chr17:2091709:T:C	NI	monocyte	0.0122107527206438	0.0505317845100958	0.544197742779934
HIC1	chr17:2091709:T:C	NI	B	-0.0267057074756325	0.0524751897231629	0.470999671204289
HIC1	chr17:2091709:T:C	NI	CD4T	-0.0229734836011314	0.0572769338426909	0.500010006232731
HIC1	chr17:2091709:T:C	IAV	NK	0.00327357348436356	0.0375742276405426	0.6278785618116
HIC1	chr17:2091709:T:C	IAV	CD8T	-0.00312628618619581	0.0339971009153109	0.60475105162072
HIC1	chr17:2091709:T:C	IAV	monocyte	0.000915197582082095	0.0429257461857817	0.630447486472122
HIC1	chr17:2091709:T:C	IAV	B	-0.0215717463411069	0.0450863660500404	0.481251462587055
HIC1	chr17:2091709:T:C	IAV	CD4T	-0.0268164294561571	0.0532858462145028	0.474623209115655
HIC1	chr17:2091709:T:C	LPS	NK	-0.00187098643864654	0.0392494321258175	0.61741053585827
HIC1	chr17:2091709:T:C	LPS	CD8T	0.00240690346455448	0.0395513464832676	0.636965583290976
HIC1	chr17:2091709:T:C	LPS	monocyte	0.0228890421484708	0.0571612028079006	0.499172708607571
HIC1	chr17:2091709:T:C	LPS	B	-0.0189008671027081	0.0469653183800201	0.503845146529231
HIC1	chr17:2091709:T:C	LPS	CD4T	-0.036360696814052	0.0639421684095724	0.445819420441302
HIC1	chr17:2091709:T:C	Tcruzi	NK	-0.00715299309862162	0.0417392894110474	0.585586429040386
HIC1	chr17:2091709:T:C	Tcruzi	CD8T	-0.00862137490912106	0.0421553917669935	0.568645602210281
HIC1	chr17:2091709:T:C	Tcruzi	monocyte	0.0098659133568391	0.0493826981995115	0.576183434877288
HIC1	chr17:2091709:T:C	Tcruzi	B	-0.0182537642630138	0.0451794180232777	0.505465084381134
HIC1	chr17:2091709:T:C	Tcruzi	CD4T	-0.0267040641465853	0.0560528499068895	0.483000381157874
HIC1	chr17:2095856:C:A	NI	NK	0.0304123986872662	0.0729189277544597	0.484463483400551
HIC1	chr17:2095856:C:A	NI	CD8T	0.0182061545521828	0.0719988825060722	0.543235887242079
HIC1	chr17:2095856:C:A	NI	monocyte	0.0237955638362284	0.0817407489732421	0.507186447711312
HIC1	chr17:2095856:C:A	NI	B	-0.00405863270295261	0.068271345173644	0.615825140106429
HIC1	chr17:2095856:C:A	NI	CD4T	0.00155096132328566	0.0862400245784157	0.60403998346828
HIC1	chr17:2095856:C:A	IAV	NK	0.026653391023223	0.0660789015880644	0.489690345511351
HIC1	chr17:2095856:C:A	IAV	CD8T	0.0171090587870374	0.0557779041430088	0.524990340971958
HIC1	chr17:2095856:C:A	IAV	monocyte	0.0103818120525266	0.0668026127059243	0.566510535023471
HIC1	chr17:2095856:C:A	IAV	B	0.00322845424562124	0.0581565109734241	0.603060242280239
HIC1	chr17:2095856:C:A	IAV	CD4T	0.0113712564891611	0.0734299277296883	0.573192702413688
HIC1	chr17:2095856:C:A	LPS	NK	0.0347430423671558	0.0773977601716786	0.465824577448302
HIC1	chr17:2095856:C:A	LPS	CD8T	0.0124905691145467	0.0606769366904208	0.550964615470089
HIC1	chr17:2095856:C:A	LPS	monocyte	0.0291806414684473	0.085929343857235	0.499699302104017
HIC1	chr17:2095856:C:A	LPS	B	0.0016253397245705	0.0667334909224666	0.606677706085703
HIC1	chr17:2095856:C:A	LPS	CD4T	0.0101182468415518	0.0804304794340369	0.576669538651586
HIC1	chr17:2095856:C:A	Tcruzi	NK	0.0318450555976557	0.0757929874512453	0.481610635849999
HIC1	chr17:2095856:C:A	Tcruzi	CD8T	0.017624968626074	0.0692193831098093	0.541202828903905
HIC1	chr17:2095856:C:A	Tcruzi	monocyte	0.0217466670580212	0.0791960318410914	0.530353929956134
HIC1	chr17:2095856:C:A	Tcruzi	B	-0.00212535712724836	0.0643733089145617	0.621740882505627
HIC1	chr17:2095856:C:A	Tcruzi	CD4T	-0.00175807639899769	0.0821496698743846	0.620100178387712
HIC1	chr17:2098531:T:C	NI	NK	0.00372432522173408	0.0373727596946075	0.639401316507993
HIC1	chr17:2098531:T:C	NI	CD8T	-0.00510142943395572	0.039387631849221	0.601928269653379
HIC1	chr17:2098531:T:C	NI	monocyte	-0.0288257621963302	0.0471018550852543	0.445351370012382
HIC1	chr17:2098531:T:C	NI	B	-0.0324466454212089	0.0464134285024516	0.424657206910649
HIC1	chr17:2098531:T:C	NI	CD4T	-0.0340583239730511	0.0518602917310171	0.439414293443857
HIC1	chr17:2098531:T:C	IAV	NK	-0.00440394169227776	0.0346497925978422	0.607782759579049
HIC1	chr17:2098531:T:C	IAV	CD8T	-0.0125825702979277	0.0332456429681313	0.528676149490721
HIC1	chr17:2098531:T:C	IAV	monocyte	-0.053189023630829	0.0555596080116506	0.349621512959077
HIC1	chr17:2098531:T:C	IAV	B	-0.017313563592797	0.038259813818235	0.498471914055941
HIC1	chr17:2098531:T:C	IAV	CD4T	-0.0299392641991798	0.0460286942931716	0.440973625123045
HIC1	chr17:2098531:T:C	LPS	NK	-0.00147615364239971	0.0366581113746789	0.631852711111744
HIC1	chr17:2098531:T:C	LPS	CD8T	-0.0161213760711478	0.0360792307884334	0.50488242348775
HIC1	chr17:2098531:T:C	LPS	monocyte	-0.17661002867127	0.0983414171935167	0.0395911751725548
HIC1	chr17:2098531:T:C	LPS	B	-0.0346861103613885	0.0472857196817493	0.411752449266956
HIC1	chr17:2098531:T:C	LPS	CD4T	-0.025670583249459	0.0465759547874179	0.470755640380482
HIC1	chr17:2098531:T:C	Tcruzi	NK	0.00369449368417808	0.0391120953270054	0.64113201625087
HIC1	chr17:2098531:T:C	Tcruzi	CD8T	-0.00853382376195597	0.0379669079695442	0.573564050893818
HIC1	chr17:2098531:T:C	Tcruzi	monocyte	-0.0582248461853191	0.0610028175676399	0.35100984371756
HIC1	chr17:2098531:T:C	Tcruzi	B	-0.0360510624916808	0.0474055823264864	0.403669785041855
HIC1	chr17:2098531:T:C	Tcruzi	CD4T	-0.0324795240930788	0.0489528916047777	0.438101933883166
HIC1	chr17:2107808:G:A	NI	NK	-0.0187596098804703	0.035499579423324	0.471734142673741
HIC1	chr17:2107808:G:A	NI	CD8T	-0.022467583204311	0.0397954166094152	0.46108902985862
HIC1	chr17:2107808:G:A	NI	monocyte	-0.0287171840726572	0.0471990493259062	0.416900818319773
HIC1	chr17:2107808:G:A	NI	B	-0.0179450474139527	0.0376983079264396	0.489455142652922
HIC1	chr17:2107808:G:A	NI	CD4T	-0.0220169488148935	0.0464466236159044	0.481162868969987
HIC1	chr17:2107808:G:A	IAV	NK	-0.0186896714678547	0.0338409635675428	0.462753781997464
HIC1	chr17:2107808:G:A	IAV	CD8T	-0.0141399703840624	0.0294805466284004	0.487214974974366
HIC1	chr17:2107808:G:A	IAV	monocyte	-0.0222859780483943	0.0390158691409669	0.456236177983686
HIC1	chr17:2107808:G:A	IAV	B	-0.0153728575561164	0.0330348728758188	0.491943901676803
HIC1	chr17:2107808:G:A	IAV	CD4T	-0.0193201802222679	0.0396536650095	0.486256655611035
HIC1	chr17:2107808:G:A	LPS	NK	-0.0241669847916791	0.0388470238738989	0.428688113726754
HIC1	chr17:2107808:G:A	LPS	CD8T	-0.0163018047584486	0.0328785523097491	0.473754006421594
HIC1	chr17:2107808:G:A	LPS	monocyte	-0.0281409332811197	0.0471718377466438	0.429070640800656
HIC1	chr17:2107808:G:A	LPS	B	-0.0261045679553697	0.0425246837320477	0.431462870130256
HIC1	chr17:2107808:G:A	LPS	CD4T	-0.022815342122648	0.0438963302502432	0.467218318798346
HIC1	chr17:2107808:G:A	Tcruzi	NK	-0.0165274095382159	0.0352751018933895	0.48912735480688
HIC1	chr17:2107808:G:A	Tcruzi	CD8T	-0.0177220045181928	0.0363650315001649	0.484144156665496
HIC1	chr17:2107808:G:A	Tcruzi	monocyte	-0.0303078931157766	0.0478149540037015	0.427594996920513
HIC1	chr17:2107808:G:A	Tcruzi	B	-0.0167318466834049	0.0358589001815639	0.489962796092959
HIC1	chr17:2107808:G:A	Tcruzi	CD4T	-0.0224289871405001	0.0440618092417347	0.478701323378556
HIC1	chr17:2117310:T:G	NI	NK	0.013307855702165	0.0663653545767954	0.566734686734236
HIC1	chr17:2117310:T:G	NI	CD8T	-0.00168501620574804	0.0698221425161633	0.606361721941251
HIC1	chr17:2117310:T:G	NI	monocyte	0.0296833417854415	0.0869650985878396	0.489001939457588
HIC1	chr17:2117310:T:G	NI	B	-0.0290341104435267	0.0779144937829576	0.498875032270839
HIC1	chr17:2117310:T:G	NI	CD4T	-0.0245451361927101	0.0906481164072869	0.527266962063679
HIC1	chr17:2117310:T:G	IAV	NK	0.00156468113115137	0.056837082876539	0.616630929896279
HIC1	chr17:2117310:T:G	IAV	CD8T	-0.00452784438742179	0.0524784460218592	0.590919791706892
HIC1	chr17:2117310:T:G	IAV	monocyte	0.00822066060089201	0.0660321119479865	0.578065808190433
HIC1	chr17:2117310:T:G	IAV	B	-0.0278147844342181	0.0703264126003068	0.489065452353868
HIC1	chr17:2117310:T:G	IAV	CD4T	-0.0310181990370053	0.0842234408617788	0.501945663460913
HIC1	chr17:2117310:T:G	LPS	NK	-0.00346821405370146	0.0611971567678704	0.59691935617761
HIC1	chr17:2117310:T:G	LPS	CD8T	-0.00521299618499693	0.0598874765980416	0.585411842131971
HIC1	chr17:2117310:T:G	LPS	monocyte	0.013966371261839	0.0797154929898488	0.553898250920661
HIC1	chr17:2117310:T:G	LPS	B	-0.027461379709203	0.0762084882457011	0.498876954858775
HIC1	chr17:2117310:T:G	LPS	CD4T	-0.0307242723852971	0.0896647356912848	0.506832316581785
HIC1	chr17:2117310:T:G	Tcruzi	NK	0.00534602128290584	0.0641791112533113	0.599588866118458
HIC1	chr17:2117310:T:G	Tcruzi	CD8T	-0.00545535214218135	0.066825728862047	0.589579731647302
HIC1	chr17:2117310:T:G	Tcruzi	monocyte	0.0297417392595933	0.0863260078013642	0.506066440131472
HIC1	chr17:2117310:T:G	Tcruzi	B	-0.0250899410192527	0.0721117859062997	0.506371171078095
HIC1	chr17:2117310:T:G	Tcruzi	CD4T	-0.024172447055844	0.0857643184779448	0.529858759897626
HIC1	chr17:2161537:C:T	NI	NK	-0.0326160608451182	0.0579222863674648	0.429400418116719
HIC1	chr17:2161537:C:T	NI	CD8T	-0.0355775692464516	0.0634128157030821	0.433197802343872
HIC1	chr17:2161537:C:T	NI	monocyte	-0.0234792154604507	0.0645947611461814	0.478905222738785
HIC1	chr17:2161537:C:T	NI	B	-0.00353973548020781	0.0535144256547201	0.592428905235674
HIC1	chr17:2161537:C:T	NI	CD4T	-0.035872532653095	0.0735905669307807	0.451950446508176
HIC1	chr17:2161537:C:T	IAV	NK	-0.0389705896397796	0.0619668923730488	0.39786857256774
HIC1	chr17:2161537:C:T	IAV	CD8T	-0.0298265522559292	0.0513532127513585	0.421394001206014
HIC1	chr17:2161537:C:T	IAV	monocyte	-0.011703058193031	0.0522810289765555	0.54852759742877
HIC1	chr17:2161537:C:T	IAV	B	-0.00678899399753556	0.0465170922484958	0.56961747734998
HIC1	chr17:2161537:C:T	IAV	CD4T	-0.0358873939917216	0.066266466164288	0.440159563212396
HIC1	chr17:2161537:C:T	LPS	NK	-0.0397182894031518	0.0639760032225488	0.400019624722257
HIC1	chr17:2161537:C:T	LPS	CD8T	-0.0341288787508572	0.0575234639503353	0.415170096109389
HIC1	chr17:2161537:C:T	LPS	monocyte	-0.00788222246368808	0.0620022436229841	0.564834999067602
HIC1	chr17:2161537:C:T	LPS	B	-0.00886366930665939	0.052976770141691	0.559061672652657
HIC1	chr17:2161537:C:T	LPS	CD4T	-0.032082875525056	0.0680457998512394	0.460798870008985
HIC1	chr17:2161537:C:T	Tcruzi	NK	-0.0299573682857458	0.0570736407435245	0.442341510324468
HIC1	chr17:2161537:C:T	Tcruzi	CD8T	-0.0347019606906092	0.0613758708435857	0.430000253421873
HIC1	chr17:2161537:C:T	Tcruzi	monocyte	-0.0130888125060365	0.0603703388375911	0.545921207243695
HIC1	chr17:2161537:C:T	Tcruzi	B	-0.00603952210062996	0.0506330958082858	0.576101180822147
HIC1	chr17:2161537:C:T	Tcruzi	CD4T	-0.0323915373317079	0.0683679131040551	0.463447703784732
HIC2	chr22:21444062:G:C	NI	NK	0.368273152773222	0.060120572919867	9.49047487555347e-10
HIC2	chr22:21444062:G:C	NI	CD8T	0.471403049621684	0.0586910588506186	2.4229256153487e-14
HIC2	chr22:21444062:G:C	NI	monocyte	0.253607623776668	0.0681564429191878	0.000123858130613806
HIC2	chr22:21444062:G:C	NI	B	0.354207804236727	0.0610924527402456	6.82820054393861e-09
HIC2	chr22:21444062:G:C	NI	CD4T	0.499178250473248	0.0627681293924752	9.01820497121227e-14
HIC2	chr22:21444062:G:C	IAV	NK	0.322870971998803	0.0587144566472523	5.713864480303e-08
HIC2	chr22:21444062:G:C	IAV	CD8T	0.279896233178894	0.0560591631035774	3.0894622999102e-06
HIC2	chr22:21444062:G:C	IAV	monocyte	0.14783473815262	0.0658588512652442	0.0136633784456002
HIC2	chr22:21444062:G:C	IAV	B	0.312827555706253	0.0602287566772584	1.10615040438214e-07
HIC2	chr22:21444062:G:C	IAV	CD4T	0.489122267755283	0.0584768743869425	7.37398087268674e-17
HIC2	chr22:21444062:G:C	LPS	NK	0.332076332978923	0.0592010882965164	9.4307409672077e-08
HIC2	chr22:21444062:G:C	LPS	CD8T	0.394168049809939	0.0560343273410835	3.3104819058122e-11
HIC2	chr22:21444062:G:C	LPS	monocyte	0.224178741555193	0.0710612774152523	0.000864466628370038
HIC2	chr22:21444062:G:C	LPS	B	0.338624771813264	0.061755163422009	7.82496726475142e-08
HIC2	chr22:21444062:G:C	LPS	CD4T	0.514795393705152	0.0588286206224488	2.19988729996101e-17
HIC2	chr22:21444062:G:C	Tcruzi	NK	0.387289671583542	0.0639665720282845	1.17463942915187e-09
HIC2	chr22:21444062:G:C	Tcruzi	CD8T	0.479978343029979	0.0605541247817008	7.74331984175948e-15
HIC2	chr22:21444062:G:C	Tcruzi	monocyte	0.309385183449128	0.0700517846950484	2.99470408720055e-06
HIC2	chr22:21444062:G:C	Tcruzi	B	0.342659757944558	0.0614616488872571	2.28142445563505e-08
HIC2	chr22:21444062:G:C	Tcruzi	CD4T	0.512002608814862	0.0605218458845962	1.03806599431162e-15
HIC2	chr22:21455559:C:T	NI	NK	0.428862928658919	0.103278058071702	9.60126025845881e-06
HIC2	chr22:21455559:C:T	NI	CD8T	0.578942737406852	0.100267665955911	1.65698399043992e-08
HIC2	chr22:21455559:C:T	NI	monocyte	0.239036481756302	0.118925796517179	0.0223946614624211
HIC2	chr22:21455559:C:T	NI	B	0.388703733042479	0.105089032807019	0.000128946038636756
HIC2	chr22:21455559:C:T	NI	CD4T	0.690775764897496	0.108086021559219	8.28426881907093e-10
HIC2	chr22:21455559:C:T	IAV	NK	0.319086596605072	0.0956554965155791	0.000745375529204835
HIC2	chr22:21455559:C:T	IAV	CD8T	0.337971881307731	0.087991801552656	0.000175937896812604
HIC2	chr22:21455559:C:T	IAV	monocyte	0.0687315010687175	0.113605746086046	0.263121583104493
HIC2	chr22:21455559:C:T	IAV	B	0.261694758388001	0.0985158119202906	0.00556025167586782
HIC2	chr22:21455559:C:T	IAV	CD4T	0.590897050001106	0.098927129688824	2.68156375546554e-09
HIC2	chr22:21455559:C:T	LPS	NK	0.384583796141915	0.0993633624564325	9.46727737730492e-05
HIC2	chr22:21455559:C:T	LPS	CD8T	0.461067951519004	0.0924748539052579	1.62603619154609e-06
HIC2	chr22:21455559:C:T	LPS	monocyte	0.173681416120533	0.12332442707654	0.0792469738094168
HIC2	chr22:21455559:C:T	LPS	B	0.419097907889733	0.107251989114149	3.05052618282551e-05
HIC2	chr22:21455559:C:T	LPS	CD4T	0.659196721469667	0.101919357020255	1.74508937828726e-10
HIC2	chr22:21455559:C:T	Tcruzi	NK	0.403827046640017	0.104253785616725	8.12556379627949e-05
HIC2	chr22:21455559:C:T	Tcruzi	CD8T	0.593166327665794	0.103013261090134	2.25308483572337e-09
HIC2	chr22:21455559:C:T	Tcruzi	monocyte	0.258346522395517	0.118606581845839	0.0134477723545644
HIC2	chr22:21455559:C:T	Tcruzi	B	0.385076258862596	0.103378143632926	8.84392060534092e-05
HIC2	chr22:21455559:C:T	Tcruzi	CD4T	0.749005426637608	0.11024049626116	1.38988410760018e-13
HIC2	chr22:21460095:T:C	NI	NK	-0.0062514622043046	0.0514055883130894	0.595192650744403
HIC2	chr22:21460095:T:C	NI	CD8T	-0.0132775247618496	0.0595977199586253	0.565155156506292
HIC2	chr22:21460095:T:C	NI	monocyte	-0.0338297288695465	0.0793920165318416	0.467912601192891
HIC2	chr22:21460095:T:C	NI	B	-0.0228293875544921	0.0623970588475238	0.518669076640144
HIC2	chr22:21460095:T:C	NI	CD4T	-0.0227257811960512	0.0756680377277427	0.532887320813835
HIC2	chr22:21460095:T:C	IAV	NK	-0.00580751885487956	0.0477450945504815	0.594833498441783
HIC2	chr22:21460095:T:C	IAV	CD8T	-0.00575498116995733	0.0443732632257041	0.591954302596196
HIC2	chr22:21460095:T:C	IAV	monocyte	-0.02501757325977	0.0643228529682697	0.508881735713745
HIC2	chr22:21460095:T:C	IAV	B	-0.0160642861332143	0.0518338638244256	0.536715615734278
HIC2	chr22:21460095:T:C	IAV	CD4T	-0.0196235691554157	0.0641559713436828	0.539589572343213
HIC2	chr22:21460095:T:C	LPS	NK	-0.00951070278072531	0.0521638837805749	0.573075833793088
HIC2	chr22:21460095:T:C	LPS	CD8T	-0.00701592253076648	0.050803019726628	0.58427362992858
HIC2	chr22:21460095:T:C	LPS	monocyte	-0.0257475183380296	0.0742204754095827	0.510339277770452
HIC2	chr22:21460095:T:C	LPS	B	-0.0233599235655004	0.0625399373522846	0.51125895421426
HIC2	chr22:21460095:T:C	LPS	CD4T	-0.0214462506316742	0.0705790735409542	0.535762500404481
HIC2	chr22:21460095:T:C	Tcruzi	NK	-0.0120647184414596	0.0544574963000687	0.564982953773215
HIC2	chr22:21460095:T:C	Tcruzi	CD8T	-0.0112237385708295	0.0570890226628904	0.570786906373551
HIC2	chr22:21460095:T:C	Tcruzi	monocyte	-0.0236892400110244	0.0712411574200736	0.523307390482946
HIC2	chr22:21460095:T:C	Tcruzi	B	-0.0240279684757038	0.0611842202703587	0.507019821118032
HIC2	chr22:21460095:T:C	Tcruzi	CD4T	-0.020191591313289	0.0707501855411431	0.544413780308486
HIC2	chr22:21467906:G:A	NI	NK	0.242263937165663	0.0797142645982641	0.000948603238374161
HIC2	chr22:21467906:G:A	NI	CD8T	0.361665104876524	0.0840617380949575	2.58293746315232e-06
HIC2	chr22:21467906:G:A	NI	monocyte	0.135278580047063	0.0970287361276051	0.0808641305165352
HIC2	chr22:21467906:G:A	NI	B	0.242436460450546	0.0848651540507693	0.00191243865273956
HIC2	chr22:21467906:G:A	NI	CD4T	0.445170168742212	0.0962393644809993	5.37671595424924e-07
HIC2	chr22:21467906:G:A	IAV	NK	0.200392214575244	0.075564432584684	0.0041702219371062
HIC2	chr22:21467906:G:A	IAV	CD8T	0.189768088176086	0.0691257567892187	0.00431816814236801
HIC2	chr22:21467906:G:A	IAV	monocyte	0.0958238227434871	0.0867326975859724	0.130887344692361
HIC2	chr22:21467906:G:A	IAV	B	0.186160780115547	0.0776857464074583	0.00823812174836456
HIC2	chr22:21467906:G:A	IAV	CD4T	0.356250327780063	0.0837515212213677	7.69855266417832e-06
HIC2	chr22:21467906:G:A	LPS	NK	0.262897978980813	0.081155444118673	0.000328629527966621
HIC2	chr22:21467906:G:A	LPS	CD8T	0.266448899983727	0.0730644159003592	0.000204966538229688
HIC2	chr22:21467906:G:A	LPS	monocyte	0.133542374285701	0.0989628515850522	0.0865805854212218
HIC2	chr22:21467906:G:A	LPS	B	0.267019650319564	0.0870594333420274	0.000646612611049263
HIC2	chr22:21467906:G:A	LPS	CD4T	0.395768777988101	0.0882801287255819	2.68062440925534e-06
HIC2	chr22:21467906:G:A	Tcruzi	NK	0.248412243075894	0.0827884220150412	0.00112233522234544
HIC2	chr22:21467906:G:A	Tcruzi	CD8T	0.320348447551166	0.0796639689239915	3.87286723837993e-05
HIC2	chr22:21467906:G:A	Tcruzi	monocyte	0.136608773226317	0.0956300096931725	0.0749464853478629
HIC2	chr22:21467906:G:A	Tcruzi	B	0.246870524099642	0.0837149002768492	0.00109186453648005
HIC2	chr22:21467906:G:A	Tcruzi	CD4T	0.453130164528787	0.0959341199971177	6.50705447970604e-08
HIC2	chr22:21480391:T:G	NI	NK	0.00419365773272533	0.0460274772271882	0.623582687154881
HIC2	chr22:21480391:T:G	NI	CD8T	0.0058947033588924	0.0521489990810441	0.615695953864637
HIC2	chr22:21480391:T:G	NI	monocyte	0.0128303893426057	0.0641985084216315	0.563923289072742
HIC2	chr22:21480391:T:G	NI	B	0.00146365635131039	0.050480986770265	0.641146829218783
HIC2	chr22:21480391:T:G	NI	CD4T	0.0193090649887833	0.0682046093920781	0.556479893202535
HIC2	chr22:21480391:T:G	IAV	NK	-0.00316918204954568	0.0447099806730627	0.640912590062854
HIC2	chr22:21480391:T:G	IAV	CD8T	-0.00309085887411162	0.0417511127020972	0.641331672789332
HIC2	chr22:21480391:T:G	IAV	monocyte	0.00960202337597713	0.0539093594753221	0.594838966290667
HIC2	chr22:21480391:T:G	IAV	B	-0.00389011830820736	0.0458523867475357	0.635883635979979
HIC2	chr22:21480391:T:G	IAV	CD4T	0.0083956565217527	0.0554968637398437	0.602023407122893
HIC2	chr22:21480391:T:G	LPS	NK	0.00359724414894924	0.0461949641869928	0.621064372010295
HIC2	chr22:21480391:T:G	LPS	CD8T	0.00597713245589697	0.0453456203602381	0.605015637320313
HIC2	chr22:21480391:T:G	LPS	monocyte	0.0091202710934883	0.0626015340234949	0.591535400336486
HIC2	chr22:21480391:T:G	LPS	B	0.0019241310865813	0.0503474103353809	0.632627673190637
HIC2	chr22:21480391:T:G	LPS	CD4T	0.0151653211318064	0.0620110495808061	0.572333171665571
HIC2	chr22:21480391:T:G	Tcruzi	NK	0.00528256713334695	0.0476767855924065	0.616167883396101
HIC2	chr22:21480391:T:G	Tcruzi	CD8T	0.00943506110080227	0.0511423286603032	0.594238250986437
HIC2	chr22:21480391:T:G	Tcruzi	monocyte	0.00971753205481691	0.0605273713545461	0.596898969314766
HIC2	chr22:21480391:T:G	Tcruzi	B	0.000658508166368081	0.0481054086625991	0.643031569749657
HIC2	chr22:21480391:T:G	Tcruzi	CD4T	0.0173428849929372	0.063665635056847	0.568029931838339
HIGD2A	chr5:176360999:C:T	NI	NK	-0.606782146076372	0.135902047126798	5.13585384454007e-06
HIGD2A	chr5:176360999:C:T	NI	CD8T	-0.925829413465104	0.131268816863646	7.50810524863255e-12
HIGD2A	chr5:176360999:C:T	NI	monocyte	-1.00138780138041	0.130647150489843	4.2188474935756e-15
HIGD2A	chr5:176360999:C:T	NI	B	-0.624920045732562	0.127475470756152	5.46290931269233e-07
HIGD2A	chr5:176360999:C:T	NI	CD4T	-1.10516774948132	0.138708406821881	9.32587340685131e-15
HIGD2A	chr5:176360999:C:T	IAV	NK	-0.589320363244194	0.128395268068897	2.66586464015006e-06
HIGD2A	chr5:176360999:C:T	IAV	CD8T	-0.621979372019884	0.126612805006233	6.38035596245423e-07
HIGD2A	chr5:176360999:C:T	IAV	monocyte	-0.749604563264129	0.128285001467803	2.36975350453861e-09
HIGD2A	chr5:176360999:C:T	IAV	B	-0.426572970064079	0.122357458894324	0.000291149234538546
HIGD2A	chr5:176360999:C:T	IAV	CD4T	-1.0849265059119	0.127276665498038	0
HIGD2A	chr5:176360999:C:T	LPS	NK	-0.629813330825344	0.131487907717865	1.21828957100334e-06
HIGD2A	chr5:176360999:C:T	LPS	CD8T	-0.761851126119754	0.123527240789031	2.1330303079381e-09
HIGD2A	chr5:176360999:C:T	LPS	monocyte	-0.770383702803597	0.137743189288727	1.42126755919847e-08
HIGD2A	chr5:176360999:C:T	LPS	B	-0.736658305923316	0.130917524162281	6.51283760255694e-09
HIGD2A	chr5:176360999:C:T	LPS	CD4T	-1.12175585913372	0.127203981579806	0
HIGD2A	chr5:176360999:C:T	Tcruzi	NK	-0.668595922373024	0.142561294932096	1.66832185310994e-06
HIGD2A	chr5:176360999:C:T	Tcruzi	CD8T	-0.923484271749141	0.126156196536272	2.8288482667449e-13
HIGD2A	chr5:176360999:C:T	Tcruzi	monocyte	-0.878490980641289	0.126225018871788	1.94300131539649e-12
HIGD2A	chr5:176360999:C:T	Tcruzi	B	-0.535640473467737	0.120625836201402	5.80931272875507e-06
HIGD2A	chr5:176360999:C:T	Tcruzi	CD4T	-1.05730703342964	0.134357828371027	8.64863736182997e-14
HIGD2A	chr5:176374082:C:G	NI	NK	-0.00237052377045356	0.0193155243337882	0.685205023635695
HIGD2A	chr5:176374082:C:G	NI	CD8T	0.00107980103867807	0.0209575956434576	0.727507002842385
HIGD2A	chr5:176374082:C:G	NI	monocyte	0.000897621416183831	0.0251085618655398	0.693712999437295
HIGD2A	chr5:176374082:C:G	NI	B	-0.0159960207740817	0.0266853719216937	0.533471723519145
HIGD2A	chr5:176374082:C:G	NI	CD4T	-0.00769716880524912	0.0252981279316076	0.62162764165013
HIGD2A	chr5:176374082:C:G	IAV	NK	-0.000272125805817681	0.017991781776192	0.711639843443534
HIGD2A	chr5:176374082:C:G	IAV	CD8T	-0.00158271711403661	0.016628602438642	0.691293104766695
HIGD2A	chr5:176374082:C:G	IAV	monocyte	0.000220347346223069	0.0201373991551264	0.718745308631351
HIGD2A	chr5:176374082:C:G	IAV	B	-0.0115169348148496	0.0216933427069064	0.556754204985046
HIGD2A	chr5:176374082:C:G	IAV	CD4T	-0.00603408904888874	0.021087851321632	0.638449306761305
HIGD2A	chr5:176374082:C:G	LPS	NK	-0.00602375624037746	0.0205951197748552	0.618760980662309
HIGD2A	chr5:176374082:C:G	LPS	CD8T	0.00020403250378349	0.0200026067816696	0.699126922444629
HIGD2A	chr5:176374082:C:G	LPS	monocyte	-0.0124458500811324	0.0283697154826719	0.553305324956704
HIGD2A	chr5:176374082:C:G	LPS	B	-0.022307237420426	0.0328287762532223	0.477338925823244
HIGD2A	chr5:176374082:C:G	LPS	CD4T	-0.00868578732515604	0.0236030239692937	0.594610940713934
HIGD2A	chr5:176374082:C:G	Tcruzi	NK	-0.00488408021394497	0.0207438819767088	0.653923811388867
HIGD2A	chr5:176374082:C:G	Tcruzi	CD8T	-0.00281301687387059	0.0193675969316581	0.676006041868839
HIGD2A	chr5:176374082:C:G	Tcruzi	monocyte	-0.00290324252709479	0.0218965892860347	0.676918904800704
HIGD2A	chr5:176374082:C:G	Tcruzi	B	-0.0121456120936342	0.0225736142271026	0.553751536245259
HIGD2A	chr5:176374082:C:G	Tcruzi	CD4T	-0.00510696200835908	0.0227490720593185	0.653298505546892
HIGD2A	chr5:176443369:C:T	NI	NK	-0.0358921718163297	0.067461619821248	0.358683699703834
HIGD2A	chr5:176443369:C:T	NI	CD8T	-0.0661747927114473	0.0800684954642355	0.265732896357231
HIGD2A	chr5:176443369:C:T	NI	monocyte	-0.0937206392471132	0.0990071143808744	0.213263165221382
HIGD2A	chr5:176443369:C:T	NI	B	-0.0696069916425429	0.0808371576785475	0.251358120142239
HIGD2A	chr5:176443369:C:T	NI	CD4T	-0.0911725483080576	0.100443619058357	0.237566153496577
HIGD2A	chr5:176443369:C:T	IAV	NK	-0.0345714697756265	0.0630561089284519	0.352263326007707
HIGD2A	chr5:176443369:C:T	IAV	CD8T	-0.0371408599639944	0.0596429177210678	0.325948058073756
HIGD2A	chr5:176443369:C:T	IAV	monocyte	-0.0811740894696607	0.0878033167122549	0.225964520181755
HIGD2A	chr5:176443369:C:T	IAV	B	-0.074953338940721	0.0812375731507275	0.221763327754247
HIGD2A	chr5:176443369:C:T	IAV	CD4T	-0.0797486762320402	0.0867920966519145	0.23691079697244
HIGD2A	chr5:176443369:C:T	LPS	NK	-0.0264754736926226	0.066687029111479	0.39609139712294
HIGD2A	chr5:176443369:C:T	LPS	CD8T	-0.0515203488745126	0.0681131182497025	0.284363722829292
HIGD2A	chr5:176443369:C:T	LPS	monocyte	-0.0786934615627058	0.0927269729892572	0.250768856373917
HIGD2A	chr5:176443369:C:T	LPS	B	-0.0635050270501772	0.0774878939498799	0.263359816792659
HIGD2A	chr5:176443369:C:T	LPS	CD4T	-0.0877837693970597	0.0944908381414699	0.233793673222811
HIGD2A	chr5:176443369:C:T	Tcruzi	NK	-0.0401122893435174	0.0701762139732304	0.345103421189535
HIGD2A	chr5:176443369:C:T	Tcruzi	CD8T	-0.0524506521325167	0.0728067012871843	0.298057531501253
HIGD2A	chr5:176443369:C:T	Tcruzi	monocyte	-0.082335109293435	0.0913037473944298	0.239131773451698
HIGD2A	chr5:176443369:C:T	Tcruzi	B	-0.0659387017131811	0.0764836706176133	0.250236242031821
HIGD2A	chr5:176443369:C:T	Tcruzi	CD4T	-0.087627825014689	0.0956188866977324	0.238205696792668
HIKESHI	chr11:86248284:A:G	NI	NK	-0.00168962581499954	0.0476687408768725	0.646074537458604
HIKESHI	chr11:86248284:A:G	NI	CD8T	0.00228195722036161	0.0548413602571493	0.641521342578336
HIKESHI	chr11:86248284:A:G	NI	monocyte	0.00872286770016727	0.0655985775489017	0.586404151621375
HIKESHI	chr11:86248284:A:G	NI	B	0.00733132554185197	0.0535690370108484	0.614586610652518
HIKESHI	chr11:86248284:A:G	NI	CD4T	0.00632021432990111	0.0679231988833291	0.617546435430597
HIKESHI	chr11:86248284:A:G	IAV	NK	-0.00253363552654391	0.0443048263781692	0.640020506200589
HIKESHI	chr11:86248284:A:G	IAV	CD8T	0.00148253304869591	0.0408850422682178	0.643291880140564
HIKESHI	chr11:86248284:A:G	IAV	monocyte	0.00527006987757057	0.0529244521259119	0.623874682070095
HIKESHI	chr11:86248284:A:G	IAV	B	0.00360621204689921	0.0454333014147825	0.630457628557227
HIKESHI	chr11:86248284:A:G	IAV	CD4T	0.00489430146859264	0.0572113069768288	0.629068300879798
HIKESHI	chr11:86248284:A:G	LPS	NK	-0.00162913121996044	0.0480644199597189	0.641083481820322
HIKESHI	chr11:86248284:A:G	LPS	CD8T	0.000914086425789889	0.0472351845228531	0.642792260242322
HIKESHI	chr11:86248284:A:G	LPS	monocyte	0.00575007150106116	0.0645053993230167	0.612455452914468
HIKESHI	chr11:86248284:A:G	LPS	B	0.0021083467016777	0.0523389505108167	0.636280766183428
HIKESHI	chr11:86248284:A:G	LPS	CD4T	0.00445225090097775	0.0631138274787968	0.628398789699402
HIKESHI	chr11:86248284:A:G	Tcruzi	NK	-0.00556557961655744	0.0502185524510203	0.623331285336678
HIKESHI	chr11:86248284:A:G	Tcruzi	CD8T	0.00269276326314272	0.0526777175955355	0.637299209449959
HIKESHI	chr11:86248284:A:G	Tcruzi	monocyte	0.00590373419244718	0.0620000338144896	0.619534116884634
HIKESHI	chr11:86248284:A:G	Tcruzi	B	0.00496369967985682	0.0501541909787261	0.623337003159915
HIKESHI	chr11:86248284:A:G	Tcruzi	CD4T	0.0041382104824283	0.0635329043324759	0.633029860917086
HIKESHI	chr11:86264606:A:G	NI	NK	-0.0168053270099003	0.06136072004663	0.550101829667158
HIKESHI	chr11:86264606:A:G	NI	CD8T	-0.0200129309395429	0.0712289454874061	0.548002571041453
HIKESHI	chr11:86264606:A:G	NI	monocyte	-0.0150777932718722	0.0789939257926949	0.552456403970552
HIKESHI	chr11:86264606:A:G	NI	B	-0.0107785294341422	0.0642250345576586	0.582971093270302
HIKESHI	chr11:86264606:A:G	NI	CD4T	-0.0213135725166025	0.0860331420250798	0.549757779385463
HIKESHI	chr11:86264606:A:G	IAV	NK	-0.0129991628938504	0.0554140460079012	0.562279590905074
HIKESHI	chr11:86264606:A:G	IAV	CD8T	-0.0138880043441717	0.0525657077908622	0.552906836789054
HIKESHI	chr11:86264606:A:G	IAV	monocyte	-0.0142224720313067	0.0653395527892239	0.567696852115754
HIKESHI	chr11:86264606:A:G	IAV	B	-0.00658173148581932	0.0547412934369276	0.596595281971207
HIKESHI	chr11:86264606:A:G	IAV	CD4T	-0.0162467296040541	0.0718918852724346	0.564860149302891
HIKESHI	chr11:86264606:A:G	LPS	NK	-0.0157972233282517	0.0610690826914753	0.549705735517392
HIKESHI	chr11:86264606:A:G	LPS	CD8T	-0.018940607020904	0.0623940269090317	0.535320647074249
HIKESHI	chr11:86264606:A:G	LPS	monocyte	-0.017970234232905	0.0791372503440666	0.550720583480241
HIKESHI	chr11:86264606:A:G	LPS	B	-0.0132027050342631	0.0647799109060715	0.567186856031957
HIKESHI	chr11:86264606:A:G	LPS	CD4T	-0.0186932381586587	0.0797964759857134	0.557275397162204
HIKESHI	chr11:86264606:A:G	Tcruzi	NK	-0.0148530832997831	0.0619581933284027	0.559134041803841
HIKESHI	chr11:86264606:A:G	Tcruzi	CD8T	-0.0171468243659013	0.0673322900990599	0.554504117698544
HIKESHI	chr11:86264606:A:G	Tcruzi	monocyte	-0.0165946593553786	0.076632224357229	0.562807162909089
HIKESHI	chr11:86264606:A:G	Tcruzi	B	-0.0152849175881706	0.0632306867943579	0.559111973038016
HIKESHI	chr11:86264606:A:G	Tcruzi	CD4T	-0.0181737419614852	0.0803827798706571	0.563261452303371
HIKESHI	chr11:86265330:A:G	NI	NK	0.280380760960375	0.105224564361692	0.00252037851967211
HIKESHI	chr11:86265330:A:G	NI	CD8T	0.305585298704555	0.103000178469262	0.00149752095945232
HIKESHI	chr11:86265330:A:G	NI	monocyte	0.276566525079233	0.121000505859223	0.0128606317155455
HIKESHI	chr11:86265330:A:G	NI	B	0.303412567311151	0.11189098451708	0.00217254871696082
HIKESHI	chr11:86265330:A:G	NI	CD4T	0.307491877274997	0.113119636195878	0.00472292675900209
HIKESHI	chr11:86265330:A:G	IAV	NK	0.221585541287774	0.103397073485619	0.0147141917527134
HIKESHI	chr11:86265330:A:G	IAV	CD8T	0.242851256736444	0.0976414650429126	0.00407351653674513
HIKESHI	chr11:86265330:A:G	IAV	monocyte	0.232434416589167	0.113669545390033	0.0205329384633933
HIKESHI	chr11:86265330:A:G	IAV	B	0.201374542800407	0.111270667760771	0.034054249428521
HIKESHI	chr11:86265330:A:G	IAV	CD4T	0.263437822209537	0.103779147431308	0.00844584710389235
HIKESHI	chr11:86265330:A:G	LPS	NK	0.262766014678671	0.102433913543231	0.00483415156141788
HIKESHI	chr11:86265330:A:G	LPS	CD8T	0.276956998113281	0.0965107905900854	0.00174543439141546
HIKESHI	chr11:86265330:A:G	LPS	monocyte	0.264598026407769	0.12327071607162	0.0180555739648965
HIKESHI	chr11:86265330:A:G	LPS	B	0.313668004401886	0.114340971550715	0.00149642087537588
HIKESHI	chr11:86265330:A:G	LPS	CD4T	0.288248874251138	0.108130209427538	0.00610984874933179
HIKESHI	chr11:86265330:A:G	Tcruzi	NK	0.271985742604929	0.105284384425647	0.00428794361079335
HIKESHI	chr11:86265330:A:G	Tcruzi	CD8T	0.304779698960383	0.101215033512767	0.00108781987318291
HIKESHI	chr11:86265330:A:G	Tcruzi	monocyte	0.253157848361343	0.11912640917126	0.020348932096787
HIKESHI	chr11:86265330:A:G	Tcruzi	B	0.29235005140875	0.106951595270658	0.00206991136268157
HIKESHI	chr11:86265330:A:G	Tcruzi	CD4T	0.317980910138589	0.110567228616466	0.00213786841664281
HIKESHI	chr11:86266849:C:T	NI	NK	-0.0952724863899526	0.0651208806056584	0.066138097096803
HIKESHI	chr11:86266849:C:T	NI	CD8T	-0.0676462306292735	0.0650063129058974	0.14559375116056
HIKESHI	chr11:86266849:C:T	NI	monocyte	-0.351897923591788	0.0858702006382709	5.52225439853782e-06
HIKESHI	chr11:86266849:C:T	NI	B	-0.0683545406178938	0.0681790803104231	0.154459759973388
HIKESHI	chr11:86266849:C:T	NI	CD4T	-0.104324026356223	0.0729253171122016	0.0740787890271268
HIKESHI	chr11:86266849:C:T	IAV	NK	-0.0434546043068035	0.060634618177534	0.228799935173194
HIKESHI	chr11:86266849:C:T	IAV	CD8T	-0.0363296128605533	0.0577884885403604	0.255002950253254
HIKESHI	chr11:86266849:C:T	IAV	monocyte	-0.269842744378553	0.0746768409867191	4.30469191026184e-05
HIKESHI	chr11:86266849:C:T	IAV	B	-0.0830814312086975	0.063002117574884	0.0887842241736654
HIKESHI	chr11:86266849:C:T	IAV	CD4T	-0.0332177315392681	0.0673067472859592	0.301387962084806
HIKESHI	chr11:86266849:C:T	LPS	NK	-0.113490635681367	0.0668993847408664	0.037743981022189
HIKESHI	chr11:86266849:C:T	LPS	CD8T	-0.0442434759748412	0.0603325403886134	0.223751624575001
HIKESHI	chr11:86266849:C:T	LPS	monocyte	-0.33861087962867	0.0865176797530761	1.01164522382513e-05
HIKESHI	chr11:86266849:C:T	LPS	B	-0.0693265491940897	0.0677615542554541	0.149622720655681
HIKESHI	chr11:86266849:C:T	LPS	CD4T	-0.0617098851508927	0.0697098541633892	0.184860397705194
HIKESHI	chr11:86266849:C:T	Tcruzi	NK	-0.0840802784054578	0.0668280895874817	0.0996713402724541
HIKESHI	chr11:86266849:C:T	Tcruzi	CD8T	-0.0707594941445664	0.0623841118837134	0.125229957274605
HIKESHI	chr11:86266849:C:T	Tcruzi	monocyte	-0.319609893016301	0.0807065155653413	1.50780730221456e-05
HIKESHI	chr11:86266849:C:T	Tcruzi	B	-0.0908904251858436	0.0645902866242691	0.0764177498138138
HIKESHI	chr11:86266849:C:T	Tcruzi	CD4T	-0.108835749295087	0.069844965783213	0.0563884182037269
HIKESHI	chr11:86313031:G:T	NI	NK	-0.0179708585059898	0.0387079705314743	0.370671547973898
HIKESHI	chr11:86313031:G:T	NI	CD8T	-0.0258085981312699	0.0409454371299024	0.317853115354613
HIKESHI	chr11:86313031:G:T	NI	monocyte	-0.00669429451807898	0.0483831242046107	0.48180225334775
HIKESHI	chr11:86313031:G:T	NI	B	-0.0663965980928602	0.0545233946871978	0.160471307112302
HIKESHI	chr11:86313031:G:T	NI	CD4T	-0.0272370601796363	0.0472890996994018	0.333389187466139
HIKESHI	chr11:86313031:G:T	IAV	NK	-0.0331445364486826	0.0399306865895381	0.256888594551291
HIKESHI	chr11:86313031:G:T	IAV	CD8T	-0.0310010370359675	0.0372805232170895	0.254047251961908
HIKESHI	chr11:86313031:G:T	IAV	monocyte	-0.0158817097465553	0.0418339928604395	0.413541961740443
HIKESHI	chr11:86313031:G:T	IAV	B	-0.0478630517821628	0.044178353143164	0.18914452603251
HIKESHI	chr11:86313031:G:T	IAV	CD4T	-0.0302190058599446	0.041985170199004	0.292803344983095
HIKESHI	chr11:86313031:G:T	LPS	NK	-0.0178756242680356	0.0391197130240526	0.363839276970764
HIKESHI	chr11:86313031:G:T	LPS	CD8T	-0.0444022934250472	0.0434345341774335	0.195388819936818
HIKESHI	chr11:86313031:G:T	LPS	monocyte	0.00132309217526854	0.0494438637144477	0.540215408685638
HIKESHI	chr11:86313031:G:T	LPS	B	-0.0888661546466969	0.0683119746304948	0.131627221485152
HIKESHI	chr11:86313031:G:T	LPS	CD4T	-0.0517899246563284	0.0500309239446022	0.200775271011043
HIKESHI	chr11:86313031:G:T	Tcruzi	NK	-0.0237988031214107	0.0406930389760216	0.332654465215416
HIKESHI	chr11:86313031:G:T	Tcruzi	CD8T	-0.0306592019098867	0.0401132756500514	0.278802933267405
HIKESHI	chr11:86313031:G:T	Tcruzi	monocyte	-0.0152053113250652	0.0466872440753834	0.429117542551852
HIKESHI	chr11:86313031:G:T	Tcruzi	B	-0.0612219717952584	0.0508147124098487	0.162505148559904
HIKESHI	chr11:86313031:G:T	Tcruzi	CD4T	-0.0380294320919198	0.0459471010120427	0.263690749976131
HIKESHI	chr11:86318674:T:A	NI	NK	0.177320236947927	0.0619596946785761	0.00220969541624419
HIKESHI	chr11:86318674:T:A	NI	CD8T	0.241355927328691	0.0618802444536804	5.60726609605237e-05
HIKESHI	chr11:86318674:T:A	NI	monocyte	0.417340558315078	0.0800947937364974	1.09619892921564e-09
HIKESHI	chr11:86318674:T:A	NI	B	0.233392965339895	0.0655659396849179	0.00013932157101804
HIKESHI	chr11:86318674:T:A	NI	CD4T	0.212584046013375	0.067649589508105	0.00136603614429372
HIKESHI	chr11:86318674:T:A	IAV	NK	0.188137939973866	0.0593252257838618	0.000594504876964947
HIKESHI	chr11:86318674:T:A	IAV	CD8T	0.160265374827582	0.0578730477346409	0.00273826623125148
HIKESHI	chr11:86318674:T:A	IAV	monocyte	0.303321382190573	0.0667661337612614	1.59972421284146e-06
HIKESHI	chr11:86318674:T:A	IAV	B	0.154181690432718	0.0614533893902563	0.00653974080219217
HIKESHI	chr11:86318674:T:A	IAV	CD4T	0.219458877842779	0.0612408007817717	0.000248051117553715
HIKESHI	chr11:86318674:T:A	LPS	NK	0.159106532593563	0.0630426426086069	0.00696635878052651
HIKESHI	chr11:86318674:T:A	LPS	CD8T	0.192616808520512	0.0578053784326376	0.000624297153003941
HIKESHI	chr11:86318674:T:A	LPS	monocyte	0.333214865240046	0.0741706574763722	2.6731123557362e-06
HIKESHI	chr11:86318674:T:A	LPS	B	0.204172554457922	0.0640624250937158	0.000882944895155341
HIKESHI	chr11:86318674:T:A	LPS	CD4T	0.252801068047331	0.0645235912103231	5.72306478242777e-05
HIKESHI	chr11:86318674:T:A	Tcruzi	NK	0.181962640859597	0.0645168741696084	0.00272711747064825
HIKESHI	chr11:86318674:T:A	Tcruzi	CD8T	0.237107427328458	0.0598119779831666	3.76369702294177e-05
HIKESHI	chr11:86318674:T:A	Tcruzi	monocyte	0.396132501796963	0.0771543649961522	4.31707414274983e-09
HIKESHI	chr11:86318674:T:A	Tcruzi	B	0.195334766233556	0.0613447814720125	0.000841199308900544
HIKESHI	chr11:86318674:T:A	Tcruzi	CD4T	0.240371420926675	0.0639649279987215	0.000122216118083284
HIKESHI	chr11:86368224:G:A	NI	NK	-0.0658159489531255	0.0527828031310937	0.123405218898798
HIKESHI	chr11:86368224:G:A	NI	CD8T	-0.0885986986318733	0.0594309268463544	0.0906902555059798
HIKESHI	chr11:86368224:G:A	NI	monocyte	-0.0644429726171202	0.0646331686637596	0.176284980266539
HIKESHI	chr11:86368224:G:A	NI	B	-0.0668502294781714	0.0564909523964861	0.136971637422587
HIKESHI	chr11:86368224:G:A	NI	CD4T	-0.105031122221667	0.0699803133302405	0.0894065274634545
HIKESHI	chr11:86368224:G:A	IAV	NK	-0.0573686353434881	0.0483194041940635	0.134885412712759
HIKESHI	chr11:86368224:G:A	IAV	CD8T	-0.0614733682469067	0.0469173373596008	0.110221589377603
HIKESHI	chr11:86368224:G:A	IAV	monocyte	-0.0400065743809725	0.0530919329221752	0.249560498300968
HIKESHI	chr11:86368224:G:A	IAV	B	-0.0529488704714045	0.0490408049208424	0.157863832299289
HIKESHI	chr11:86368224:G:A	IAV	CD4T	-0.103059529103637	0.066210799543638	0.0809893966282252
HIKESHI	chr11:86368224:G:A	LPS	NK	-0.0768793823546297	0.0566788126894025	0.100373818941382
HIKESHI	chr11:86368224:G:A	LPS	CD8T	-0.0778442890874437	0.0532240055398999	0.090290451265141
HIKESHI	chr11:86368224:G:A	LPS	monocyte	-0.0489707876886939	0.0621187867653264	0.237806147477767
HIKESHI	chr11:86368224:G:A	LPS	B	-0.0631766761053321	0.0550471691063825	0.144279757960955
HIKESHI	chr11:86368224:G:A	LPS	CD4T	-0.0991160649265809	0.0658448179839318	0.0894754000085917
HIKESHI	chr11:86368224:G:A	Tcruzi	NK	-0.0721007855742827	0.0559841783884382	0.1139820130221
HIKESHI	chr11:86368224:G:A	Tcruzi	CD8T	-0.0850296179550352	0.0573077954445124	0.0907742441739973
HIKESHI	chr11:86368224:G:A	Tcruzi	monocyte	-0.0525104946375677	0.0612870940335731	0.219544322136128
HIKESHI	chr11:86368224:G:A	Tcruzi	B	-0.0651758891720636	0.0544335386096545	0.132594206142337
HIKESHI	chr11:86368224:G:A	Tcruzi	CD4T	-0.10515265584201	0.0684664087509873	0.0856070482119091
HIKESHI	chr11:86380490:T:C	NI	NK	-0.0716709440931667	0.0442060602982123	0.0480179949469908
HIKESHI	chr11:86380490:T:C	NI	CD8T	-0.0863751105437191	0.0446089016552679	0.0259209554203216
HIKESHI	chr11:86380490:T:C	NI	monocyte	-0.205668736848452	0.0590788549745075	5.83752090684842e-05
HIKESHI	chr11:86380490:T:C	NI	B	-0.080036579975263	0.0467924327181784	0.041340579816918
HIKESHI	chr11:86380490:T:C	NI	CD4T	-0.122187172594873	0.050742700794825	0.00708862088695972
HIKESHI	chr11:86380490:T:C	IAV	NK	-0.0449762481194961	0.0418047851322824	0.135395833079485
HIKESHI	chr11:86380490:T:C	IAV	CD8T	-0.0290941710341291	0.0411940392062786	0.222034339584519
HIKESHI	chr11:86380490:T:C	IAV	monocyte	-0.149278461394161	0.0497125143019768	0.000698223499636996
HIKESHI	chr11:86380490:T:C	IAV	B	-0.0654620565775764	0.0427909049936697	0.0597770736955143
HIKESHI	chr11:86380490:T:C	IAV	CD4T	-0.115903272124163	0.046575204543782	0.00455097915924296
HIKESHI	chr11:86380490:T:C	LPS	NK	-0.0940569763741923	0.0464859260963224	0.0148521834861407
HIKESHI	chr11:86380490:T:C	LPS	CD8T	-0.0599863733397336	0.0410595880156656	0.0717511305619297
HIKESHI	chr11:86380490:T:C	LPS	monocyte	-0.192989354384332	0.0590410237966695	0.000160348064329074
HIKESHI	chr11:86380490:T:C	LPS	B	-0.073867394326051	0.0462741568060868	0.0542754325796062
HIKESHI	chr11:86380490:T:C	LPS	CD4T	-0.0985160339190553	0.047840281699169	0.0209744201830289
HIKESHI	chr11:86380490:T:C	Tcruzi	NK	-0.0714908507685044	0.045870427854683	0.0555066018322168
HIKESHI	chr11:86380490:T:C	Tcruzi	CD8T	-0.0882695883564459	0.0432825596276877	0.0191771223422065
HIKESHI	chr11:86380490:T:C	Tcruzi	monocyte	-0.184424700975503	0.0555254984207351	0.000198070625680336
HIKESHI	chr11:86380490:T:C	Tcruzi	B	-0.084870904103751	0.0448928454665954	0.0261284490882739
HIKESHI	chr11:86380490:T:C	Tcruzi	CD4T	-0.109723244794755	0.0480048667414629	0.0107212227832781
HIKESHI	chr11:86396878:C:A	NI	NK	0.092895343350684	0.0615002696980172	0.0657719860332051
HIKESHI	chr11:86396878:C:A	NI	CD8T	0.215718642660939	0.0664897453697956	0.000181207616211439
HIKESHI	chr11:86396878:C:A	NI	monocyte	0.290712319424496	0.077976656723202	1.73297528548565e-05
HIKESHI	chr11:86396878:C:A	NI	B	0.210826886978589	0.0682966668895968	0.000419675553940492
HIKESHI	chr11:86396878:C:A	NI	CD4T	0.101120945807603	0.0703276454367381	0.0788733958188306
HIKESHI	chr11:86396878:C:A	IAV	NK	0.087335528205319	0.0584386846246159	0.0672666547096409
HIKESHI	chr11:86396878:C:A	IAV	CD8T	0.144904994763018	0.0586485255996343	0.00442981994123064
HIKESHI	chr11:86396878:C:A	IAV	monocyte	0.207120246860616	0.0672706006642952	0.000590073159563316
HIKESHI	chr11:86396878:C:A	IAV	B	0.110955301097365	0.0596581594445574	0.0336763445785116
HIKESHI	chr11:86396878:C:A	IAV	CD4T	0.14057097639827	0.0611178909369113	0.0112675565680171
HIKESHI	chr11:86396878:C:A	LPS	NK	0.0860959751541373	0.0626417066300011	0.0852830785547214
HIKESHI	chr11:86396878:C:A	LPS	CD8T	0.196165511980211	0.0629800806882375	0.000249195348152908
HIKESHI	chr11:86396878:C:A	LPS	monocyte	0.199745656383502	0.0726766740097138	0.00305887719615042
HIKESHI	chr11:86396878:C:A	LPS	B	0.172862227905534	0.0640176411426385	0.00330743880168965
HIKESHI	chr11:86396878:C:A	LPS	CD4T	0.163309210624696	0.0644857404786969	0.0056417763662247
HIKESHI	chr11:86396878:C:A	Tcruzi	NK	0.0960487345277707	0.0644778503954623	0.068839622685441
HIKESHI	chr11:86396878:C:A	Tcruzi	CD8T	0.197806302953625	0.0623293448318295	0.00034613610746302
HIKESHI	chr11:86396878:C:A	Tcruzi	monocyte	0.226725848328377	0.0708047023566557	0.000617722237047167
HIKESHI	chr11:86396878:C:A	Tcruzi	B	0.177269550896141	0.0619418077671872	0.0015918085797994
HIKESHI	chr11:86396878:C:A	Tcruzi	CD4T	0.120187496212127	0.0648784269629137	0.035054811187207
HIKESHI	chr11:86431480:C:G	NI	NK	0.0193253965346114	0.0361866690781107	0.410694307119286
HIKESHI	chr11:86431480:C:G	NI	CD8T	0.0348801420711317	0.0429689449214358	0.325328658536117
HIKESHI	chr11:86431480:C:G	NI	monocyte	0.00904933597292403	0.0428620390001529	0.520090421592653
HIKESHI	chr11:86431480:C:G	NI	B	0.0350571659635399	0.0440134947542518	0.329723476125484
HIKESHI	chr11:86431480:C:G	NI	CD4T	-0.0237023395686979	0.0532067681772233	0.448311096605781
HIKESHI	chr11:86431480:C:G	IAV	NK	0.0334477307543409	0.0404961018219463	0.316393291361212
HIKESHI	chr11:86431480:C:G	IAV	CD8T	0.0391174061317847	0.0438123840271311	0.288081267254855
HIKESHI	chr11:86431480:C:G	IAV	monocyte	0.00305702926958901	0.0369652895554465	0.576273052633878
HIKESHI	chr11:86431480:C:G	IAV	B	0.0201292469200596	0.0356012058224801	0.400187211709671
HIKESHI	chr11:86431480:C:G	IAV	CD4T	0.0176626621042073	0.0371346975273329	0.435857633944819
HIKESHI	chr11:86431480:C:G	LPS	NK	0.0158459242789174	0.0359788490353056	0.432886928325303
HIKESHI	chr11:86431480:C:G	LPS	CD8T	0.0374285196342628	0.0423480655607287	0.295469162933804
HIKESHI	chr11:86431480:C:G	LPS	monocyte	-0.0233049790811558	0.0491149217934546	0.445408972509841
HIKESHI	chr11:86431480:C:G	LPS	B	0.0441606624987838	0.0491243435728741	0.291799470403923
HIKESHI	chr11:86431480:C:G	LPS	CD4T	0.0288604170655883	0.0432525602504823	0.372239597425849
HIKESHI	chr11:86431480:C:G	Tcruzi	NK	0.0206112058240329	0.0378322727500922	0.405663984630178
HIKESHI	chr11:86431480:C:G	Tcruzi	CD8T	0.0321711917666441	0.0404918695285627	0.33029693563356
HIKESHI	chr11:86431480:C:G	Tcruzi	monocyte	-0.0004588064381873	0.0411192254862141	0.603302898002001
HIKESHI	chr11:86431480:C:G	Tcruzi	B	0.0263902275404078	0.0386263588902144	0.36520723408886
HIKESHI	chr11:86431480:C:G	Tcruzi	CD4T	0.00260713795283436	0.0389523700644592	0.565813810596745
HINT1	chr5:131056225:A:G	NI	NK	0.0130074369365813	0.05434509482246	0.398830113695322
HINT1	chr5:131056225:A:G	NI	CD8T	0.121234323728599	0.0414246728485933	0.00176656163963126
HINT1	chr5:131056225:A:G	NI	monocyte	0.296178285069811	0.0619467083577847	2.01242227593614e-07
HINT1	chr5:131056225:A:G	NI	B	0.168294718701921	0.0622988596331101	0.00308203825412958
HINT1	chr5:131056225:A:G	NI	CD4T	0.230585447575764	0.0603223998456682	8.38396599683439e-05
HINT1	chr5:131056225:A:G	IAV	NK	0.00192937457005937	0.0516449383567958	0.474857425906982
HINT1	chr5:131056225:A:G	IAV	CD8T	0.0543426459463601	0.0469210414117164	0.120384265466386
HINT1	chr5:131056225:A:G	IAV	monocyte	0.210519381745736	0.0565299075884285	7.87433537566855e-05
HINT1	chr5:131056225:A:G	IAV	B	0.157964953628187	0.0577372031995015	0.002412563205155
HINT1	chr5:131056225:A:G	IAV	CD4T	0.275553051357319	0.0643585643597235	5.93307247168677e-07
HINT1	chr5:131056225:A:G	LPS	NK	-0.00753236776683179	0.057992857881513	0.461576081513978
HINT1	chr5:131056225:A:G	LPS	CD8T	0.0648411907546892	0.0425687690693515	0.065676247513528
HINT1	chr5:131056225:A:G	LPS	monocyte	0.222268127598133	0.0590100225735653	8.27329721142069e-05
HINT1	chr5:131056225:A:G	LPS	B	0.181750661092716	0.0621240832059154	0.00139550584652432
HINT1	chr5:131056225:A:G	LPS	CD4T	0.267006974042395	0.0602387413215716	1.83325085385299e-06
HINT1	chr5:131056225:A:G	Tcruzi	NK	0.0179497999348002	0.0605616869561891	0.375249697247098
HINT1	chr5:131056225:A:G	Tcruzi	CD8T	0.102139941116556	0.0401377058138396	0.00596230900896871
HINT1	chr5:131056225:A:G	Tcruzi	monocyte	0.244823725704419	0.0600301229385363	2.45442956127922e-05
HINT1	chr5:131056225:A:G	Tcruzi	B	0.132841744292427	0.0599425502090393	0.0147682353262103
HINT1	chr5:131056225:A:G	Tcruzi	CD4T	0.238505503357314	0.0602520519909445	3.19830759132442e-05
HINT1	chr5:131133020:G:A	NI	NK	0.0709472422350132	0.0895520507555598	0.284282001757298
HINT1	chr5:131133020:G:A	NI	CD8T	0.0741862407298989	0.0877150244089297	0.279922066611847
HINT1	chr5:131133020:G:A	NI	monocyte	-0.0212984229793105	0.0926167052508587	0.50436949104631
HINT1	chr5:131133020:G:A	NI	B	-0.00104508116388742	0.0781992944222442	0.561639324751219
HINT1	chr5:131133020:G:A	NI	CD4T	0.0591163824174146	0.0956420538061645	0.35216744645258
HINT1	chr5:131133020:G:A	IAV	NK	0.0644337726502286	0.0830272284152981	0.289176798023415
HINT1	chr5:131133020:G:A	IAV	CD8T	0.0502936684016547	0.0673215531974236	0.306162032483327
HINT1	chr5:131133020:G:A	IAV	monocyte	0.00281490975554592	0.0721570764162695	0.558535628756786
HINT1	chr5:131133020:G:A	IAV	B	-0.00415102185462986	0.0689903708804503	0.576894110213364
HINT1	chr5:131133020:G:A	IAV	CD4T	0.0494998886825468	0.0826758254849452	0.362278105155119
HINT1	chr5:131133020:G:A	LPS	NK	0.0726238502770679	0.0915974387491627	0.27982538583132
HINT1	chr5:131133020:G:A	LPS	CD8T	0.0537746563770809	0.0706770202524918	0.305042586233487
HINT1	chr5:131133020:G:A	LPS	monocyte	0.0243870402473934	0.0876545486248099	0.474543137597406
HINT1	chr5:131133020:G:A	LPS	B	0.00580625235560063	0.0759231345035406	0.531692476568152
HINT1	chr5:131133020:G:A	LPS	CD4T	0.050088766368372	0.0881143437481341	0.369854640879289
HINT1	chr5:131133020:G:A	Tcruzi	NK	0.0778598269576741	0.0977274278810091	0.277091179632979
HINT1	chr5:131133020:G:A	Tcruzi	CD8T	0.067235154961669	0.0814191193442228	0.286572210839163
HINT1	chr5:131133020:G:A	Tcruzi	monocyte	-0.00927998185884672	0.0851895351393828	0.558197085734087
HINT1	chr5:131133020:G:A	Tcruzi	B	0.00354175480052343	0.0730327074979501	0.542462929785244
HINT1	chr5:131133020:G:A	Tcruzi	CD4T	0.0577662454634696	0.0913825699568241	0.351180535215762
HINT1	chr5:131159085:T:G	NI	NK	0.24310182401876	0.120463214918014	0.0161966715830029
HINT1	chr5:131159085:T:G	NI	CD8T	0.352405011730848	0.115902181683918	0.000887392631253075
HINT1	chr5:131159085:T:G	NI	monocyte	0.285527507445921	0.155996391476245	0.0281815759984625
HINT1	chr5:131159085:T:G	NI	B	0.269663422456435	0.14191896618902	0.021274976730182
HINT1	chr5:131159085:T:G	NI	CD4T	0.523678163284833	0.183020282431426	0.000559891137800787
HINT1	chr5:131159085:T:G	IAV	NK	0.197149648672902	0.113042920450351	0.0343800373624719
HINT1	chr5:131159085:T:G	IAV	CD8T	0.22651366443707	0.10353544457151	0.00978692279892296
HINT1	chr5:131159085:T:G	IAV	monocyte	0.235346569582676	0.13932646934964	0.0364931218578825
HINT1	chr5:131159085:T:G	IAV	B	0.234522760467358	0.127677181239163	0.0231185754665832
HINT1	chr5:131159085:T:G	IAV	CD4T	0.432717005069254	0.154863998793511	0.000772984600132691
HINT1	chr5:131159085:T:G	LPS	NK	0.249554119776934	0.121402815248719	0.0148735012759979
HINT1	chr5:131159085:T:G	LPS	CD8T	0.274360329673529	0.103983008920394	0.00344095022634673
HINT1	chr5:131159085:T:G	LPS	monocyte	0.280890739660895	0.160294975308466	0.0322006455384727
HINT1	chr5:131159085:T:G	LPS	B	0.266472866585197	0.140008649042939	0.0217390152209556
HINT1	chr5:131159085:T:G	LPS	CD4T	0.492846457818165	0.172135488577964	0.00058408872193984
HINT1	chr5:131159085:T:G	Tcruzi	NK	0.240644908767289	0.124993483352188	0.0220691641770295
HINT1	chr5:131159085:T:G	Tcruzi	CD8T	0.33586529166602	0.110404388917041	0.000907654223756536
HINT1	chr5:131159085:T:G	Tcruzi	monocyte	0.298368169052692	0.156355213800569	0.0208441167543627
HINT1	chr5:131159085:T:G	Tcruzi	B	0.223762039227488	0.132322145091173	0.0398114870615972
HINT1	chr5:131159085:T:G	Tcruzi	CD4T	0.488042006642317	0.16911289834165	0.000601722248909469
HINT1	chr5:131172889:A:G	NI	NK	-0.0733728806092157	0.103461853895606	0.228544266672837
HINT1	chr5:131172889:A:G	NI	CD8T	-0.233309869063416	0.0860954869653847	0.00377589737637618
HINT1	chr5:131172889:A:G	NI	monocyte	0.066677327657122	0.122353120946165	0.295817040714724
HINT1	chr5:131172889:A:G	NI	B	-0.252226168417799	0.126018173099562	0.0168185866905644
HINT1	chr5:131172889:A:G	NI	CD4T	-0.566101080330849	0.150912723171311	1.16557354550295e-05
HINT1	chr5:131172889:A:G	IAV	NK	-0.0625564725516671	0.0959914518785931	0.246126060875123
HINT1	chr5:131172889:A:G	IAV	CD8T	-0.120015772240217	0.086868612873016	0.0804823061400544
HINT1	chr5:131172889:A:G	IAV	monocyte	0.0868783506180936	0.11180281102763	0.218595453772261
HINT1	chr5:131172889:A:G	IAV	B	-0.109704324374668	0.109188171196465	0.14978581951718
HINT1	chr5:131172889:A:G	IAV	CD4T	-0.41465317608428	0.124978911852538	0.000108935376174624
HINT1	chr5:131172889:A:G	LPS	NK	-0.139727189644736	0.104610671620606	0.083926753490993
HINT1	chr5:131172889:A:G	LPS	CD8T	-0.224839308229242	0.0855200995023751	0.00303377071074162
HINT1	chr5:131172889:A:G	LPS	monocyte	0.0385590152755213	0.11830189777613	0.373303899850769
HINT1	chr5:131172889:A:G	LPS	B	-0.275518347493674	0.128274886029153	0.00953410847147085
HINT1	chr5:131172889:A:G	LPS	CD4T	-0.494903858426307	0.134011537203213	1.85163693211532e-05
HINT1	chr5:131172889:A:G	Tcruzi	NK	-0.0617065873463852	0.112300306484379	0.274823739322173
HINT1	chr5:131172889:A:G	Tcruzi	CD8T	-0.192182284718168	0.0822947734622849	0.011837256483814
HINT1	chr5:131172889:A:G	Tcruzi	monocyte	0.0964259690177711	0.121792469605564	0.215024614691417
HINT1	chr5:131172889:A:G	Tcruzi	B	-0.235186810115129	0.11981455374097	0.0187048538643374
HINT1	chr5:131172889:A:G	Tcruzi	CD4T	-0.495354547402794	0.13437032738121	1.98931554281634e-05
HINT1	chr5:131263906:G:A	NI	NK	-0.0412882222896969	0.0395843310575615	0.142309235441276
HINT1	chr5:131263906:G:A	NI	CD8T	-0.0826609302381714	0.0321799366145663	0.00658834976950928
HINT1	chr5:131263906:G:A	NI	monocyte	-0.121064244294392	0.0479032813605745	0.00394078693162347
HINT1	chr5:131263906:G:A	NI	B	-0.0405482930615709	0.0470362648710628	0.184068223730658
HINT1	chr5:131263906:G:A	NI	CD4T	-0.119842263350438	0.046524233564276	0.00609510067050512
HINT1	chr5:131263906:G:A	IAV	NK	-0.0288721370717266	0.0384420899182471	0.211950943318448
HINT1	chr5:131263906:G:A	IAV	CD8T	-0.0718117046152375	0.0346338503679059	0.014547218095047
HINT1	chr5:131263906:G:A	IAV	monocyte	-0.0927995084515391	0.04336736533868	0.0119893730928842
HINT1	chr5:131263906:G:A	IAV	B	-0.0661433874271471	0.0419871093684908	0.0505210282019583
HINT1	chr5:131263906:G:A	IAV	CD4T	-0.132198579029283	0.0458912498378726	0.000937150073455961
HINT1	chr5:131263906:G:A	LPS	NK	-0.0538758211516392	0.0399910899978718	0.0855695963885543
HINT1	chr5:131263906:G:A	LPS	CD8T	-0.0962346369495475	0.0332892471733537	0.00101250728897695
HINT1	chr5:131263906:G:A	LPS	monocyte	-0.064736039166652	0.0462185547741553	0.0809797071178171
HINT1	chr5:131263906:G:A	LPS	B	-0.0778264461573649	0.0458559904683344	0.0394295376271735
HINT1	chr5:131263906:G:A	LPS	CD4T	-0.152660365540362	0.0481116689015492	0.00024768917028517
HINT1	chr5:131263906:G:A	Tcruzi	NK	-0.072774029996131	0.0438928702904387	0.0396903130962107
HINT1	chr5:131263906:G:A	Tcruzi	CD8T	-0.0976935748578261	0.0314596338949601	0.00078236416050359
HINT1	chr5:131263906:G:A	Tcruzi	monocyte	-0.132883130943795	0.0507889530109144	0.00177497189960396
HINT1	chr5:131263906:G:A	Tcruzi	B	-0.0655627218045042	0.0440751620012418	0.0634598061671187
HINT1	chr5:131263906:G:A	Tcruzi	CD4T	-0.145443370538039	0.0481196830836925	0.000514682978578263
HINT1	chr5:131277907:T:C	NI	NK	-0.0677009085858082	0.0549728839592189	0.100913234792754
HINT1	chr5:131277907:T:C	NI	CD8T	-0.125442474643061	0.0554360236469204	0.0102941545373468
HINT1	chr5:131277907:T:C	NI	monocyte	-0.135496522157976	0.0713574996325401	0.0237391145485364
HINT1	chr5:131277907:T:C	NI	B	-0.115786420766801	0.0707215063609875	0.0371904728002647
HINT1	chr5:131277907:T:C	NI	CD4T	-0.080429223240418	0.0667501059190032	0.112246223791481
HINT1	chr5:131277907:T:C	IAV	NK	-0.0500378544550783	0.0516622979411515	0.156052625532083
HINT1	chr5:131277907:T:C	IAV	CD8T	-0.0575754314009061	0.0469384392203372	0.100792040654075
HINT1	chr5:131277907:T:C	IAV	monocyte	-0.119253430682237	0.0654133501446105	0.0249091398308587
HINT1	chr5:131277907:T:C	IAV	B	-0.107922962336469	0.0661964308087152	0.0329411321419451
HINT1	chr5:131277907:T:C	IAV	CD4T	-0.0576833502429869	0.0611938625000879	0.164908350899889
HINT1	chr5:131277907:T:C	LPS	NK	-0.0409878420847477	0.0572271843609096	0.217630760490597
HINT1	chr5:131277907:T:C	LPS	CD8T	-0.0797452506398332	0.0466351810205664	0.0412651845489157
HINT1	chr5:131277907:T:C	LPS	monocyte	-0.139685523927549	0.0730628898339542	0.021445837501758
HINT1	chr5:131277907:T:C	LPS	B	-0.107666130812522	0.0679722404087378	0.044976897536962
HINT1	chr5:131277907:T:C	LPS	CD4T	-0.0602841491912533	0.0647444902250262	0.169483674495594
HINT1	chr5:131277907:T:C	Tcruzi	NK	-0.0570430571111153	0.0585100781870794	0.152690997511504
HINT1	chr5:131277907:T:C	Tcruzi	CD8T	-0.0984000966361236	0.0486122881514806	0.0206767396543583
HINT1	chr5:131277907:T:C	Tcruzi	monocyte	-0.131578538519678	0.0704162237345538	0.0254833489989715
HINT1	chr5:131277907:T:C	Tcruzi	B	-0.0800089139314484	0.0622331364313953	0.0912107761745451
HINT1	chr5:131277907:T:C	Tcruzi	CD4T	-0.0757487235188963	0.063923490992551	0.115635113490516
HINT1	chr5:131292410:A:G	NI	NK	0.0106103880683273	0.0472617617808832	0.392210110871422
HINT1	chr5:131292410:A:G	NI	CD8T	0.0841801592733535	0.0370667840893596	0.0124657665628152
HINT1	chr5:131292410:A:G	NI	monocyte	0.0763505267281206	0.0532416189402261	0.0736592411918857
HINT1	chr5:131292410:A:G	NI	B	0.0439962371511899	0.0552777966598798	0.200273143947286
HINT1	chr5:131292410:A:G	NI	CD4T	0.121176929702769	0.0543618601690712	0.015510160252852
HINT1	chr5:131292410:A:G	IAV	NK	-0.0109506849362822	0.0485218740005258	0.439641326679294
HINT1	chr5:131292410:A:G	IAV	CD8T	0.0830628918145531	0.0442465109535748	0.0173583411365948
HINT1	chr5:131292410:A:G	IAV	monocyte	0.0956137275248124	0.0520896214723746	0.0244779982675665
HINT1	chr5:131292410:A:G	IAV	B	0.091448546727911	0.0522344746582369	0.0282050686686885
HINT1	chr5:131292410:A:G	IAV	CD4T	0.160275515537487	0.0569922160298179	0.000726081095597975
HINT1	chr5:131292410:A:G	LPS	NK	-0.00862878104972986	0.0530641501056672	0.467566169167345
HINT1	chr5:131292410:A:G	LPS	CD8T	0.078763874487877	0.0372698924688779	0.0156212681132122
HINT1	chr5:131292410:A:G	LPS	monocyte	0.087426033692202	0.0533997771428796	0.0470664865226292
HINT1	chr5:131292410:A:G	LPS	B	0.0711047942006044	0.053234430847626	0.0861466210488351
HINT1	chr5:131292410:A:G	LPS	CD4T	0.177833011906427	0.0580735666199718	0.000352952108145441
HINT1	chr5:131292410:A:G	Tcruzi	NK	0.0235153261832899	0.0511928371975554	0.306554132105783
HINT1	chr5:131292410:A:G	Tcruzi	CD8T	0.101806268718093	0.0371538180175999	0.00221000475270915
HINT1	chr5:131292410:A:G	Tcruzi	monocyte	0.0826577086602818	0.0536752748051301	0.0579913776457679
HINT1	chr5:131292410:A:G	Tcruzi	B	0.102596506776209	0.0567185829859382	0.0229581658089494
HINT1	chr5:131292410:A:G	Tcruzi	CD4T	0.1547209575855	0.0555520647820534	0.00154868003171562
HINT1	chr5:131310827:G:C	NI	NK	0.0464480245337385	0.0489394425653842	0.185163890619889
HINT1	chr5:131310827:G:C	NI	CD8T	0.0595369312285076	0.0473736843480343	0.126704542415533
HINT1	chr5:131310827:G:C	NI	monocyte	0.0835925321967896	0.0675551739418843	0.117325723961443
HINT1	chr5:131310827:G:C	NI	B	0.107781489092457	0.0752532259487093	0.0772948445767815
HINT1	chr5:131310827:G:C	NI	CD4T	0.102124383806697	0.0703104289776939	0.0868969523957757
HINT1	chr5:131310827:G:C	IAV	NK	0.0499705970658105	0.0471728720171347	0.156711462839001
HINT1	chr5:131310827:G:C	IAV	CD8T	0.0394859217173031	0.0413305839860702	0.18162857753553
HINT1	chr5:131310827:G:C	IAV	monocyte	0.0631618273035661	0.0570042152552109	0.147455880913351
HINT1	chr5:131310827:G:C	IAV	B	0.0714821489196332	0.0561772287156191	0.1087136917333
HINT1	chr5:131310827:G:C	IAV	CD4T	0.0818175262425493	0.0600780715140582	0.101605830914548
HINT1	chr5:131310827:G:C	LPS	NK	0.0470217949913532	0.0493610392157933	0.182958698876833
HINT1	chr5:131310827:G:C	LPS	CD8T	0.0629279199558334	0.0457514568936186	0.100274211635538
HINT1	chr5:131310827:G:C	LPS	monocyte	0.0636706620152392	0.0636727799783876	0.173876935444858
HINT1	chr5:131310827:G:C	LPS	B	0.0995957631728131	0.0703316389881174	0.0816689662228745
HINT1	chr5:131310827:G:C	LPS	CD4T	0.0859454453775176	0.0631465696550001	0.103625020907338
HINT1	chr5:131310827:G:C	Tcruzi	NK	0.0507849950968554	0.0517358579901681	0.175079170218007
HINT1	chr5:131310827:G:C	Tcruzi	CD8T	0.0670841795112708	0.0473679267126784	0.0986912171873429
HINT1	chr5:131310827:G:C	Tcruzi	monocyte	0.0774244749203848	0.0652649060164157	0.131075764380706
HINT1	chr5:131310827:G:C	Tcruzi	B	0.0952112970681346	0.0676372819943507	0.0825793269585671
HINT1	chr5:131310827:G:C	Tcruzi	CD4T	0.101703810938766	0.0687679483449859	0.0831790756442191
HIP1	chr7:75458793:C:T	NI	NK	0.0345417045788213	0.0626674060060395	0.353403592736046
HIP1	chr7:75458793:C:T	NI	CD8T	0.0817120087838133	0.08503194129037	0.223098122532657
HIP1	chr7:75458793:C:T	NI	monocyte	0.0979153112488076	0.102154455696771	0.2087699285733
HIP1	chr7:75458793:C:T	NI	B	0.0170810338672275	0.0699583214976616	0.452828254916317
HIP1	chr7:75458793:C:T	NI	CD4T	0.08298914891132	0.0926799313098998	0.243869056345808
HIP1	chr7:75458793:C:T	IAV	NK	0.0322537468657493	0.0574497804749923	0.350846848029998
HIP1	chr7:75458793:C:T	IAV	CD8T	0.0383939950856399	0.0560178947714871	0.308582904179524
HIP1	chr7:75458793:C:T	IAV	monocyte	0.0780714788752716	0.0839049652033357	0.228596771864646
HIP1	chr7:75458793:C:T	IAV	B	0.0165853295292112	0.0598368465031921	0.443596166569814
HIP1	chr7:75458793:C:T	IAV	CD4T	0.0608015373902221	0.0747981344800173	0.27383373145436
HIP1	chr7:75458793:C:T	LPS	NK	0.0349354442621213	0.0613248172540406	0.346409431451583
HIP1	chr7:75458793:C:T	LPS	CD8T	0.0562952208052977	0.0670548281398723	0.259231500169756
HIP1	chr7:75458793:C:T	LPS	monocyte	0.0869469757003929	0.0964927139717739	0.233506136519941
HIP1	chr7:75458793:C:T	LPS	B	0.0192992044660999	0.0682032213604891	0.439135814690484
HIP1	chr7:75458793:C:T	LPS	CD4T	0.0597641095065768	0.0782586259810086	0.288417176710815
HIP1	chr7:75458793:C:T	Tcruzi	NK	0.0295469849689992	0.0646365115850352	0.379054148623159
HIP1	chr7:75458793:C:T	Tcruzi	CD8T	0.0759495043731633	0.0809098912084653	0.228424130978862
HIP1	chr7:75458793:C:T	Tcruzi	monocyte	0.0942125885712007	0.0997431062062172	0.22205695766116
HIP1	chr7:75458793:C:T	Tcruzi	B	0.0207569967300542	0.0664113313827402	0.430576605920105
HIP1	chr7:75458793:C:T	Tcruzi	CD4T	0.0710142547931404	0.0837985855858627	0.263340169093447
HIP1	chr7:75495232:G:A	NI	NK	0.0120356062479711	0.0282488104001364	0.551634867039302
HIP1	chr7:75495232:G:A	NI	CD8T	0.012929939342432	0.0294914478060864	0.548028746999717
HIP1	chr7:75495232:G:A	NI	monocyte	0.0129360336977762	0.0371538133697941	0.542075609657265
HIP1	chr7:75495232:G:A	NI	B	0.00817065455059679	0.0302805543795528	0.600275446939917
HIP1	chr7:75495232:G:A	NI	CD4T	0.0217877149408646	0.0398833533594099	0.501315898609521
HIP1	chr7:75495232:G:A	IAV	NK	0.0123399338042751	0.0266907971558174	0.539562651821455
HIP1	chr7:75495232:G:A	IAV	CD8T	0.0106002992783849	0.0242991875033103	0.54647669677327
HIP1	chr7:75495232:G:A	IAV	monocyte	0.00793996821080794	0.028647020152636	0.603060741916904
HIP1	chr7:75495232:G:A	IAV	B	0.00844135933561397	0.0265871967759332	0.586259629210644
HIP1	chr7:75495232:G:A	IAV	CD4T	0.0262922158008297	0.0412281187139281	0.475404344501956
HIP1	chr7:75495232:G:A	LPS	NK	0.0135911712780421	0.0286969260784451	0.530539860714944
HIP1	chr7:75495232:G:A	LPS	CD8T	0.0111617737820299	0.0264513661981033	0.545541718600699
HIP1	chr7:75495232:G:A	LPS	monocyte	0.00108108819799188	0.0348814120246995	0.652118128467758
HIP1	chr7:75495232:G:A	LPS	B	0.00919277047833289	0.0300421679577776	0.584170761231961
HIP1	chr7:75495232:G:A	LPS	CD4T	0.0234537080304438	0.039541406998898	0.490790462664022
HIP1	chr7:75495232:G:A	Tcruzi	NK	0.0108871502165962	0.0286829277605131	0.562783371253551
HIP1	chr7:75495232:G:A	Tcruzi	CD8T	0.0123268938058617	0.0287037358106324	0.547746721538198
HIP1	chr7:75495232:G:A	Tcruzi	monocyte	0.00526706507802745	0.0329094706822955	0.62776876072681
HIP1	chr7:75495232:G:A	Tcruzi	B	0.00620480654207501	0.028553623794306	0.611854724390813
HIP1	chr7:75495232:G:A	Tcruzi	CD4T	0.0188281593748175	0.036539846528492	0.520953127391605
HIP1	chr7:75598931:A:G	NI	NK	0.00298100822809449	0.0436094178775894	0.597373147237172
HIP1	chr7:75598931:A:G	NI	CD8T	-0.0121715999902403	0.0463676564890052	0.532524084674944
HIP1	chr7:75598931:A:G	NI	monocyte	0.0306968825304451	0.062487253650709	0.427247582721253
HIP1	chr7:75598931:A:G	NI	B	0.0236826443628296	0.055393704784445	0.474204602251697
HIP1	chr7:75598931:A:G	NI	CD4T	-0.0230936010289263	0.0590070402663111	0.482411010804201
HIP1	chr7:75598931:A:G	IAV	NK	0.00392637230108726	0.0398373133806211	0.586457988656839
HIP1	chr7:75598931:A:G	IAV	CD8T	-0.00155638917283325	0.0375010344353509	0.601960081723709
HIP1	chr7:75598931:A:G	IAV	monocyte	0.023081805019572	0.0503286197863608	0.457367515936371
HIP1	chr7:75598931:A:G	IAV	B	0.0354881852900281	0.0586150729430356	0.403792880274358
HIP1	chr7:75598931:A:G	IAV	CD4T	-0.0173593295234144	0.0508397571467975	0.507176176635601
HIP1	chr7:75598931:A:G	LPS	NK	0.0155946795342401	0.0460545075485893	0.50611848405738
HIP1	chr7:75598931:A:G	LPS	CD8T	-0.00388910143622755	0.0410866051817659	0.581239498069334
HIP1	chr7:75598931:A:G	LPS	monocyte	0.0443674390575887	0.0694802486284961	0.379236596914991
HIP1	chr7:75598931:A:G	LPS	B	0.0295682199482143	0.0571403119545783	0.436350591907602
HIP1	chr7:75598931:A:G	LPS	CD4T	-0.0190010253215387	0.0545064194406951	0.5008295678587
HIP1	chr7:75598931:A:G	Tcruzi	NK	-0.000583271775922983	0.0454688110337094	0.614188132984302
HIP1	chr7:75598931:A:G	Tcruzi	CD8T	-0.0154379771090404	0.0465916393654292	0.509574564908883
HIP1	chr7:75598931:A:G	Tcruzi	monocyte	0.0418644260825224	0.0671600561427976	0.395184946435206
HIP1	chr7:75598931:A:G	Tcruzi	B	0.0288160513336315	0.0564228902110798	0.442744571463938
HIP1	chr7:75598931:A:G	Tcruzi	CD4T	-0.0334337199478425	0.0628784571493531	0.439624700031831
HIP1	chr7:75617379:A:G	NI	NK	-0.00544520916420516	0.0434180636046207	0.458015547573223
HIP1	chr7:75617379:A:G	NI	CD8T	-0.0124708154118015	0.0389351934962579	0.374671015745774
HIP1	chr7:75617379:A:G	NI	monocyte	0.0888647933800229	0.048003374164344	0.0375902552976949
HIP1	chr7:75617379:A:G	NI	B	0.0376784925771273	0.0497485657317769	0.222730575777926
HIP1	chr7:75617379:A:G	NI	CD4T	-0.00201414956751628	0.0452358272571726	0.481474178484227
HIP1	chr7:75617379:A:G	IAV	NK	-0.00110565034283089	0.0384359603112256	0.497147460171265
HIP1	chr7:75617379:A:G	IAV	CD8T	-0.0455966708286067	0.0442836595655276	0.146242739432817
HIP1	chr7:75617379:A:G	IAV	monocyte	0.093941914040471	0.0417054248373814	0.0165404288397535
HIP1	chr7:75617379:A:G	IAV	B	0.0207011776121248	0.0433698736165393	0.311281270289167
HIP1	chr7:75617379:A:G	IAV	CD4T	0.0037858306870378	0.042957732796617	0.469187082908851
HIP1	chr7:75617379:A:G	LPS	NK	0.0514414750753489	0.0417166049712794	0.105520588467477
HIP1	chr7:75617379:A:G	LPS	CD8T	-0.0466233011947645	0.0437190732526693	0.139476434670333
HIP1	chr7:75617379:A:G	LPS	monocyte	0.204982951014712	0.0572428900828397	0.00019267920570874
HIP1	chr7:75617379:A:G	LPS	B	0.0690215162722276	0.0482412224313393	0.0725023783403084
HIP1	chr7:75617379:A:G	LPS	CD4T	-0.000797734666880631	0.0428558847392451	0.494866498002275
HIP1	chr7:75617379:A:G	Tcruzi	NK	0.01866389401613	0.0475814688155344	0.352144850985351
HIP1	chr7:75617379:A:G	Tcruzi	CD8T	-0.0403305471729803	0.0408449469628436	0.162095859432827
HIP1	chr7:75617379:A:G	Tcruzi	monocyte	0.143847006516968	0.051049513951697	0.0065484217563362
HIP1	chr7:75617379:A:G	Tcruzi	B	0.0349903671428377	0.0477011778359378	0.228574767751663
HIP1	chr7:75617379:A:G	Tcruzi	CD4T	-0.0478960695082782	0.0473002438420628	0.156182090479663
HIP1	chr7:75619018:G:C	NI	NK	0.0560279430450313	0.0767189452110553	0.306910320205085
HIP1	chr7:75619018:G:C	NI	CD8T	0.078809251969616	0.0902832995039589	0.263280638624216
HIP1	chr7:75619018:G:C	NI	monocyte	-0.00837636427221735	0.085330876828158	0.545105535865244
HIP1	chr7:75619018:G:C	NI	B	0.0514419652934161	0.083790278242002	0.349213320494716
HIP1	chr7:75619018:G:C	NI	CD4T	0.0844215919190669	0.101763461297152	0.276554998672307
HIP1	chr7:75619018:G:C	IAV	NK	0.0496355417535987	0.0693462130617718	0.31296692833632
HIP1	chr7:75619018:G:C	IAV	CD8T	0.0544907894801442	0.0692173709838239	0.284662802638264
HIP1	chr7:75619018:G:C	IAV	monocyte	-0.0161316436664853	0.073469934547073	0.516874355647226
HIP1	chr7:75619018:G:C	IAV	B	0.0374886389260866	0.0685219571730514	0.373678011736576
HIP1	chr7:75619018:G:C	IAV	CD4T	0.0825964381359257	0.0955894857598081	0.264575867992781
HIP1	chr7:75619018:G:C	LPS	NK	0.049072148282431	0.0713203460394006	0.321631801131448
HIP1	chr7:75619018:G:C	LPS	CD8T	0.073258573665189	0.0844688387041227	0.255123849381256
HIP1	chr7:75619018:G:C	LPS	monocyte	-0.0115119664662754	0.0852791351912507	0.537662383111083
HIP1	chr7:75619018:G:C	LPS	B	0.0366365496817395	0.0752549079760582	0.391084103608368
HIP1	chr7:75619018:G:C	LPS	CD4T	0.0926288874646542	0.105496505474364	0.258241368741025
HIP1	chr7:75619018:G:C	Tcruzi	NK	0.0466086662103285	0.0733315115124478	0.339336277191666
HIP1	chr7:75619018:G:C	Tcruzi	CD8T	0.0814920960172824	0.0917642314084574	0.254162575782803
HIP1	chr7:75619018:G:C	Tcruzi	monocyte	-0.00854576539124915	0.0823611708377035	0.552591127569516
HIP1	chr7:75619018:G:C	Tcruzi	B	0.0311236393604112	0.0716638181191788	0.409192614347027
HIP1	chr7:75619018:G:C	Tcruzi	CD4T	0.0768404336548047	0.0943349357413644	0.285809322312858
HIP1	chr7:75626949:A:G	NI	NK	0.152220989936158	0.113882140580809	0.0878892149470113
HIP1	chr7:75626949:A:G	NI	CD8T	0.132033135950136	0.0967665992667498	0.10125550951511
HIP1	chr7:75626949:A:G	NI	monocyte	0.102340886837535	0.102783006321669	0.172495873929216
HIP1	chr7:75626949:A:G	NI	B	0.0476067573552473	0.0859976441494086	0.305038327814888
HIP1	chr7:75626949:A:G	NI	CD4T	0.124780784018731	0.105288927621776	0.135357749397317
HIP1	chr7:75626949:A:G	IAV	NK	0.112903484170932	0.0876410255758387	0.104800258622848
HIP1	chr7:75626949:A:G	IAV	CD8T	0.0918666351670146	0.0764054187786864	0.122524516748233
HIP1	chr7:75626949:A:G	IAV	monocyte	0.0490501816275092	0.0789433753059251	0.287403704166396
HIP1	chr7:75626949:A:G	IAV	B	0.043838776644125	0.0752455404173253	0.296292864355374
HIP1	chr7:75626949:A:G	IAV	CD4T	0.0925339249661673	0.0879281488236232	0.166265065067061
HIP1	chr7:75626949:A:G	LPS	NK	0.135089567678536	0.0997455453672382	0.0922206919954833
HIP1	chr7:75626949:A:G	LPS	CD8T	0.11596391187589	0.0874242766483755	0.102212367584909
HIP1	chr7:75626949:A:G	LPS	monocyte	0.0816065635442853	0.0976136351985489	0.220898255809854
HIP1	chr7:75626949:A:G	LPS	B	0.0418653068254157	0.0839689379814899	0.320812544992703
HIP1	chr7:75626949:A:G	LPS	CD4T	0.112196240123359	0.0974212331895649	0.143649401950887
HIP1	chr7:75626949:A:G	Tcruzi	NK	0.138432292464383	0.105626646550467	0.0964383837834656
HIP1	chr7:75626949:A:G	Tcruzi	CD8T	0.126229802738715	0.0934769678082658	0.102450286093244
HIP1	chr7:75626949:A:G	Tcruzi	monocyte	0.100078237162241	0.10116930053586	0.177828265090917
HIP1	chr7:75626949:A:G	Tcruzi	B	0.0446748321771119	0.0817961972655738	0.306655786066229
HIP1	chr7:75626949:A:G	Tcruzi	CD4T	0.109848109469043	0.0974444369330927	0.150148470101148
HIP1	chr7:75632270:C:A	NI	NK	0.0415071681233334	0.0942302599658771	0.40720391219028
HIP1	chr7:75632270:C:A	NI	CD8T	0.00965252746689717	0.0896291139986741	0.526449393075618
HIP1	chr7:75632270:C:A	NI	monocyte	0.109188270346394	0.138123060999713	0.262899815561369
HIP1	chr7:75632270:C:A	NI	B	0.0705904980426175	0.117558186548205	0.343116834968689
HIP1	chr7:75632270:C:A	NI	CD4T	-0.0774989417476691	0.134843265491302	0.360666194081604
HIP1	chr7:75632270:C:A	IAV	NK	0.0409043782389091	0.0870620863459071	0.395897950011416
HIP1	chr7:75632270:C:A	IAV	CD8T	0.00483956625516408	0.0735864607133334	0.533250873974653
HIP1	chr7:75632270:C:A	IAV	monocyte	0.0870163990861793	0.112868616156591	0.279290338005972
HIP1	chr7:75632270:C:A	IAV	B	0.0703450154552371	0.107989875967697	0.32118942675182
HIP1	chr7:75632270:C:A	IAV	CD4T	-0.0464370549094703	0.107500335807253	0.418984831327826
HIP1	chr7:75632270:C:A	LPS	NK	0.0365845604508796	0.0892182514365372	0.414297762221808
HIP1	chr7:75632270:C:A	LPS	CD8T	0.0150791037578192	0.0820662018240416	0.496272701479809
HIP1	chr7:75632270:C:A	LPS	monocyte	0.139814833542573	0.160547845005668	0.229800223723489
HIP1	chr7:75632270:C:A	LPS	B	0.100452013704204	0.137211685449477	0.284808589337323
HIP1	chr7:75632270:C:A	LPS	CD4T	-0.0457727749763453	0.11209816931053	0.425177116265315
HIP1	chr7:75632270:C:A	Tcruzi	NK	0.0397007825280309	0.0960530686663228	0.415613793445037
HIP1	chr7:75632270:C:A	Tcruzi	CD8T	-0.0043655014332221	0.0865901278603309	0.548014847346386
HIP1	chr7:75632270:C:A	Tcruzi	monocyte	0.117447693487004	0.14183981639082	0.256035597953718
HIP1	chr7:75632270:C:A	Tcruzi	B	0.0777091362915743	0.11797177571779	0.318957873264977
HIP1	chr7:75632270:C:A	Tcruzi	CD4T	-0.0567800558497818	0.117779599619547	0.399391132312467
HIP1	chr7:75661251:C:T	NI	NK	0.0319258803500831	0.0497314818928933	0.408230298657459
HIP1	chr7:75661251:C:T	NI	CD8T	0.0269781052497731	0.0465106842437153	0.437137620587566
HIP1	chr7:75661251:C:T	NI	monocyte	-0.00434871390313534	0.0525106504397555	0.596786434672859
HIP1	chr7:75661251:C:T	NI	B	0.0182942621184063	0.0468376763499907	0.500447833353348
HIP1	chr7:75661251:C:T	NI	CD4T	0.0286071361713459	0.0550536075502671	0.449629658917057
HIP1	chr7:75661251:C:T	IAV	NK	0.0337878876755305	0.0499032760498231	0.391213780903732
HIP1	chr7:75661251:C:T	IAV	CD8T	0.0183207445496561	0.0363765264322053	0.458165086380734
HIP1	chr7:75661251:C:T	IAV	monocyte	-0.00312548598764918	0.0424996218254779	0.620716911630843
HIP1	chr7:75661251:C:T	IAV	B	0.0180598379645607	0.041551499711825	0.486049167449891
HIP1	chr7:75661251:C:T	IAV	CD4T	0.0289178163808354	0.0498048727510707	0.43679390001886
HIP1	chr7:75661251:C:T	LPS	NK	0.0252597198299829	0.0439823925891479	0.431960992270984
HIP1	chr7:75661251:C:T	LPS	CD8T	0.0265027379765526	0.0436711287942659	0.42064521039118
HIP1	chr7:75661251:C:T	LPS	monocyte	-0.00826753215555599	0.0527861081254037	0.582593623851077
HIP1	chr7:75661251:C:T	LPS	B	0.017203109402812	0.0455908942997781	0.500754255050531
HIP1	chr7:75661251:C:T	LPS	CD4T	0.022471448614593	0.049508469019952	0.474943184362596
HIP1	chr7:75661251:C:T	Tcruzi	NK	0.029187043912268	0.0484969941899176	0.422459590645217
HIP1	chr7:75661251:C:T	Tcruzi	CD8T	0.0297899387230923	0.0474828014488959	0.418044431873367
HIP1	chr7:75661251:C:T	Tcruzi	monocyte	-0.00886700623706637	0.0516923130299257	0.587058689822389
HIP1	chr7:75661251:C:T	Tcruzi	B	0.0196041765543536	0.0455838958194173	0.485875712242598
HIP1	chr7:75661251:C:T	Tcruzi	CD4T	0.0294718725217112	0.0529686478053365	0.444440123857729
HIP1	chr7:75681510:T:G	NI	NK	0.00365144714750529	0.0211966498770232	0.634590118204534
HIP1	chr7:75681510:T:G	NI	CD8T	0.0117599417469254	0.0241009916552496	0.534779546189418
HIP1	chr7:75681510:T:G	NI	monocyte	-0.0125220638573809	0.0306401301113934	0.528170595322633
HIP1	chr7:75681510:T:G	NI	B	0.0096026293040526	0.0264565013193888	0.577197851660874
HIP1	chr7:75681510:T:G	NI	CD4T	0.0169330547900706	0.0311126749049775	0.502981631962987
HIP1	chr7:75681510:T:G	IAV	NK	-0.00271633190495413	0.0198655844046385	0.661916025557077
HIP1	chr7:75681510:T:G	IAV	CD8T	0.00635068856044834	0.0192132075748787	0.584055554084918
HIP1	chr7:75681510:T:G	IAV	monocyte	-0.0116748463074094	0.0248808762640182	0.540969600640475
HIP1	chr7:75681510:T:G	IAV	B	0.0030261128876537	0.0210015849890876	0.642272016265014
HIP1	chr7:75681510:T:G	IAV	CD4T	0.00975027037709877	0.0244156218323294	0.560689291899662
HIP1	chr7:75681510:T:G	LPS	NK	-0.0025023874271642	0.0209257645931954	0.661514992075508
HIP1	chr7:75681510:T:G	LPS	CD8T	0.0103551309339304	0.0225175853251445	0.537131127014985
HIP1	chr7:75681510:T:G	LPS	monocyte	-0.0192648130583869	0.0336919517223813	0.485262366129461
HIP1	chr7:75681510:T:G	LPS	B	0.00376129175750083	0.0236730854444521	0.632370188023432
HIP1	chr7:75681510:T:G	LPS	CD4T	0.0151420075056953	0.0284769256045594	0.514788801609403
HIP1	chr7:75681510:T:G	Tcruzi	NK	0.000559638806297071	0.0220437879884284	0.672356387414674
HIP1	chr7:75681510:T:G	Tcruzi	CD8T	0.0080079373149027	0.0219377766228047	0.569754005503001
HIP1	chr7:75681510:T:G	Tcruzi	monocyte	-0.0181951051480073	0.0324297604806626	0.498968842484297
HIP1	chr7:75681510:T:G	Tcruzi	B	0.00814551607911966	0.0246820637585483	0.585763114753587
HIP1	chr7:75681510:T:G	Tcruzi	CD4T	0.0217082437291063	0.0336138709514042	0.476408538051299
HIP1	chr7:75752075:A:T	NI	NK	0.00234604933504724	0.0448288749078696	0.638424164047044
HIP1	chr7:75752075:A:T	NI	CD8T	0.00667990481041867	0.0499991589023003	0.615477618126333
HIP1	chr7:75752075:A:T	NI	monocyte	0.0186818702659001	0.0646198703367662	0.536271886880048
HIP1	chr7:75752075:A:T	NI	B	0.00472097093493463	0.0512485865918697	0.625580903570542
HIP1	chr7:75752075:A:T	NI	CD4T	0.0102085716853881	0.0617043856940242	0.59627054880239
HIP1	chr7:75752075:A:T	IAV	NK	0.00111064932204039	0.0411549298198699	0.644728746104882
HIP1	chr7:75752075:A:T	IAV	CD8T	-0.00458383537749838	0.0401110285463205	0.632126544106519
HIP1	chr7:75752075:A:T	IAV	monocyte	0.0150024669794853	0.0536556138425696	0.569509534754068
HIP1	chr7:75752075:A:T	IAV	B	0.00965154449108353	0.0456827706394876	0.592282623281321
HIP1	chr7:75752075:A:T	IAV	CD4T	0.0125750534348645	0.0535560975634226	0.585762106499961
HIP1	chr7:75752075:A:T	LPS	NK	0.00292069071098769	0.0444820177714527	0.630044602375677
HIP1	chr7:75752075:A:T	LPS	CD8T	-0.00235989501774107	0.0444686818319643	0.643558024719555
HIP1	chr7:75752075:A:T	LPS	monocyte	0.00196142566511154	0.0618277152613048	0.622922715032152
HIP1	chr7:75752075:A:T	LPS	B	0.00508845292421383	0.0505866124642199	0.618651817910599
HIP1	chr7:75752075:A:T	LPS	CD4T	0.00990992687621738	0.0569353865919942	0.598639470933113
HIP1	chr7:75752075:A:T	Tcruzi	NK	0.00126467981756246	0.0465007614490507	0.64314216727227
HIP1	chr7:75752075:A:T	Tcruzi	CD8T	0.00035244334594487	0.0481050311289345	0.646972928362588
HIP1	chr7:75752075:A:T	Tcruzi	monocyte	0.0114755442949663	0.0591262553985072	0.589891453016936
HIP1	chr7:75752075:A:T	Tcruzi	B	0.00609546355645499	0.0489339607820399	0.615045150957899
HIP1	chr7:75752075:A:T	Tcruzi	CD4T	0.00804120039897791	0.0572738698269199	0.610797792306761
HIP1	chr7:75752244:C:T	NI	NK	-0.00413916249719245	0.0235753698008171	0.609665391391686
HIP1	chr7:75752244:C:T	NI	CD8T	-0.00746986392283708	0.0244851546175738	0.571652743616765
HIP1	chr7:75752244:C:T	NI	monocyte	-0.00875408623054978	0.0319464640481125	0.552675014872321
HIP1	chr7:75752244:C:T	NI	B	-0.0252770117819397	0.0375322945066625	0.446205843382447
HIP1	chr7:75752244:C:T	NI	CD4T	-0.0137471635972951	0.0314741116536856	0.522134864554513
HIP1	chr7:75752244:C:T	IAV	NK	-0.00472761561619954	0.0215502237949898	0.597659612466867
HIP1	chr7:75752244:C:T	IAV	CD8T	-0.00816546602713329	0.021276365609691	0.548342937425123
HIP1	chr7:75752244:C:T	IAV	monocyte	-0.0145895248800828	0.0286200493912874	0.51144397591057
HIP1	chr7:75752244:C:T	IAV	B	-0.0196611402011637	0.0304646490890854	0.45770666918915
HIP1	chr7:75752244:C:T	IAV	CD4T	-0.0180933232883935	0.0303766312650328	0.482321412415037
HIP1	chr7:75752244:C:T	LPS	NK	-0.00788777347598151	0.023313909596491	0.558398335471004
HIP1	chr7:75752244:C:T	LPS	CD8T	-0.0133788119448527	0.0251742091567277	0.496397888471608
HIP1	chr7:75752244:C:T	LPS	monocyte	-0.0136797968919619	0.0324932644176524	0.524378091142498
HIP1	chr7:75752244:C:T	LPS	B	-0.0229534066292302	0.0344878228377336	0.446140626783658
HIP1	chr7:75752244:C:T	LPS	CD4T	-0.0155464284514261	0.0300134246584057	0.502983847745659
HIP1	chr7:75752244:C:T	Tcruzi	NK	-0.0116876643808977	0.0268964496656144	0.529902379240255
HIP1	chr7:75752244:C:T	Tcruzi	CD8T	-0.0131908669008027	0.0257934523452672	0.50626961687238
HIP1	chr7:75752244:C:T	Tcruzi	monocyte	-0.00684637272129573	0.0298883984519888	0.584076259959896
HIP1	chr7:75752244:C:T	Tcruzi	B	-0.0286338220829127	0.0410302956953781	0.421414393641866
HIP1	chr7:75752244:C:T	Tcruzi	CD4T	-0.0169500574336453	0.0309386601947285	0.494835030112917
HIP1	chr7:75754740:G:A	NI	NK	-0.0360742765488812	0.0693029479347734	0.42028532288585
HIP1	chr7:75754740:G:A	NI	CD8T	-0.0200388713668579	0.0646347554827053	0.489968063623232
HIP1	chr7:75754740:G:A	NI	monocyte	0.0141042413911707	0.0781754379721446	0.53443291552456
HIP1	chr7:75754740:G:A	NI	B	-0.0126089063841497	0.0697071518886607	0.534771110671408
HIP1	chr7:75754740:G:A	NI	CD4T	-0.0225077846125467	0.0786181808019832	0.493062189997973
HIP1	chr7:75754740:G:A	IAV	NK	-0.0294344783262255	0.0617531555633334	0.435207024472125
HIP1	chr7:75754740:G:A	IAV	CD8T	-0.0313343411299759	0.0615085579361814	0.421946264129033
HIP1	chr7:75754740:G:A	IAV	monocyte	0.0172509524294742	0.066674936729288	0.527235964014693
HIP1	chr7:75754740:G:A	IAV	B	-0.0209296338211865	0.0636502169425308	0.490612289399055
HIP1	chr7:75754740:G:A	IAV	CD4T	-0.0387876099423837	0.0757807405009797	0.427420536551502
HIP1	chr7:75754740:G:A	LPS	NK	-0.0590419894140395	0.0888647923845119	0.350591411248834
HIP1	chr7:75754740:G:A	LPS	CD8T	-0.0236791299881026	0.0595800383792179	0.457044297374816
HIP1	chr7:75754740:G:A	LPS	monocyte	0.0385069481858233	0.0912735860438156	0.457751691506775
HIP1	chr7:75754740:G:A	LPS	B	-0.0216047266747498	0.0698156709317839	0.491839476978963
HIP1	chr7:75754740:G:A	LPS	CD4T	-0.0534374150646133	0.0902473853320721	0.392745010261436
HIP1	chr7:75754740:G:A	Tcruzi	NK	-0.0359041607478929	0.071036577326087	0.424096723942515
HIP1	chr7:75754740:G:A	Tcruzi	CD8T	-0.0179853499621319	0.0625457265461635	0.494380519561236
HIP1	chr7:75754740:G:A	Tcruzi	monocyte	0.00978508843428176	0.0744339336002057	0.561349944299022
HIP1	chr7:75754740:G:A	Tcruzi	B	-0.0191599732182193	0.0675436980862812	0.504384573673082
HIP1	chr7:75754740:G:A	Tcruzi	CD4T	-0.0267737057738039	0.0752224142275125	0.477205745847996
HIP1	chr7:75801340:C:T	NI	NK	-0.00496808408129238	0.0472362235088035	0.624069193645968
HIP1	chr7:75801340:C:T	NI	CD8T	-0.00733610420553938	0.0535690543912548	0.615457440583019
HIP1	chr7:75801340:C:T	NI	monocyte	0.0102648223690724	0.0661342188621965	0.581428844908573
HIP1	chr7:75801340:C:T	NI	B	-0.00283881938811801	0.0530011592860048	0.63981209241218
HIP1	chr7:75801340:C:T	NI	CD4T	-0.00404093933635774	0.0642834453277497	0.627159374775054
HIP1	chr7:75801340:C:T	IAV	NK	-0.0040209935039599	0.0434472420864902	0.627544864787613
HIP1	chr7:75801340:C:T	IAV	CD8T	-0.00265884012282172	0.040105885549557	0.634423779861794
HIP1	chr7:75801340:C:T	IAV	monocyte	0.00717059687386084	0.053509815627235	0.615792220606158
HIP1	chr7:75801340:C:T	IAV	B	0.00240510183460448	0.0454289940039959	0.641196132285758
HIP1	chr7:75801340:C:T	IAV	CD4T	0.00364519063672541	0.0553042372787083	0.639032337337599
HIP1	chr7:75801340:C:T	LPS	NK	-0.0020970760135413	0.0466869491063442	0.63562521941176
HIP1	chr7:75801340:C:T	LPS	CD8T	-0.00505610310232685	0.0463256996321968	0.618133447236783
HIP1	chr7:75801340:C:T	LPS	monocyte	0.00108316242320024	0.0646024626380166	0.63228915260317
HIP1	chr7:75801340:C:T	LPS	B	0.00110571762541081	0.0523363292328672	0.644877887897643
HIP1	chr7:75801340:C:T	LPS	CD4T	0.00102376242037678	0.0602420179535336	0.647037081268657
HIP1	chr7:75801340:C:T	Tcruzi	NK	-0.00786900453622228	0.0499404805171506	0.607418202287695
HIP1	chr7:75801340:C:T	Tcruzi	CD8T	-0.00615653514085275	0.0512996796158378	0.618090017435002
HIP1	chr7:75801340:C:T	Tcruzi	monocyte	0.00802264974512127	0.062603840018084	0.611905820835043
HIP1	chr7:75801340:C:T	Tcruzi	B	-0.000620791373473904	0.0500597383394757	0.648838197081261
HIP1	chr7:75801340:C:T	Tcruzi	CD4T	-0.00633290035892092	0.0610695641568879	0.62314866990994
HIP1	chr7:75806217:G:A	NI	NK	0.0778354211598619	0.118725171983099	0.348768603743678
HIP1	chr7:75806217:G:A	NI	CD8T	-0.025448717459344	0.100178994166046	0.501321846793309
HIP1	chr7:75806217:G:A	NI	monocyte	0.157789731943488	0.161335439385038	0.23504716902752
HIP1	chr7:75806217:G:A	NI	B	-0.0507752018591556	0.124834956921068	0.451251873441861
HIP1	chr7:75806217:G:A	NI	CD4T	-0.044592979510809	0.120836394335455	0.454823009383463
HIP1	chr7:75806217:G:A	IAV	NK	0.0649956837092195	0.103900007582076	0.358337137568632
HIP1	chr7:75806217:G:A	IAV	CD8T	0.0160107051711588	0.0890373198265055	0.513322614455516
HIP1	chr7:75806217:G:A	IAV	monocyte	0.264587158415705	0.224773822620916	0.112709769691322
HIP1	chr7:75806217:G:A	IAV	B	0.00942825339905481	0.0975357334663075	0.543307054887678
HIP1	chr7:75806217:G:A	IAV	CD4T	-0.016153232830751	0.104961799830274	0.528994864001167
HIP1	chr7:75806217:G:A	LPS	NK	0.0945115911794195	0.123755348738157	0.309573860850137
HIP1	chr7:75806217:G:A	LPS	CD8T	-0.046452067956268	0.106892198647571	0.442488906358862
HIP1	chr7:75806217:G:A	LPS	monocyte	0.0686166860061715	0.12560888526271	0.36897411388553
HIP1	chr7:75806217:G:A	LPS	B	-0.0178699842468707	0.109691515329093	0.532298770676945
HIP1	chr7:75806217:G:A	LPS	CD4T	-0.0647325467225104	0.124281985460065	0.40625932361946
HIP1	chr7:75806217:G:A	Tcruzi	NK	0.0933307033167579	0.13261182165324	0.328605373458545
HIP1	chr7:75806217:G:A	Tcruzi	CD8T	-0.0208853731538566	0.0971310139220354	0.51394886061495
HIP1	chr7:75806217:G:A	Tcruzi	monocyte	0.127186788394962	0.141887377630279	0.265561597148577
HIP1	chr7:75806217:G:A	Tcruzi	B	-0.026485899812752	0.11047285393267	0.507909571745172
HIP1	chr7:75806217:G:A	Tcruzi	CD4T	-0.0421750024094796	0.115331572550223	0.457685697472249
HIP1	chr7:75811386:C:T	NI	NK	-0.0242330613553518	0.0692147925922047	0.500514098986412
HIP1	chr7:75811386:C:T	NI	CD8T	-0.0431871270333188	0.0872187537705751	0.448347840539191
HIP1	chr7:75811386:C:T	NI	monocyte	-0.00693125339517607	0.0868992938438858	0.568315431116222
HIP1	chr7:75811386:C:T	NI	B	-0.00102381299421183	0.0711703575666222	0.604275834835142
HIP1	chr7:75811386:C:T	NI	CD4T	-0.0336804802106288	0.0916287777861747	0.489122042533197
HIP1	chr7:75811386:C:T	IAV	NK	-0.0211686465125426	0.0633052729803421	0.505872177309876
HIP1	chr7:75811386:C:T	IAV	CD8T	-0.021731932069938	0.0591259087703491	0.493584804783407
HIP1	chr7:75811386:C:T	IAV	monocyte	0.00395384012292709	0.071895985053651	0.610433897352675
HIP1	chr7:75811386:C:T	IAV	B	0.00254803610847822	0.0617460015729411	0.619337067893534
HIP1	chr7:75811386:C:T	IAV	CD4T	-0.0237499473695602	0.0760302878608957	0.512881384787811
HIP1	chr7:75811386:C:T	LPS	NK	-0.017750577739495	0.0652740119002283	0.521370262749902
HIP1	chr7:75811386:C:T	LPS	CD8T	-0.0350540804857396	0.0748192099443173	0.453397974948992
HIP1	chr7:75811386:C:T	LPS	monocyte	0.00270888839112603	0.0865123194081075	0.606081841536896
HIP1	chr7:75811386:C:T	LPS	B	-0.00154650507886708	0.0700251909820327	0.598464892870288
HIP1	chr7:75811386:C:T	LPS	CD4T	-0.0344377194164735	0.0877623173691007	0.48414875546244
HIP1	chr7:75811386:C:T	Tcruzi	NK	-0.0226911769580735	0.0700755204208006	0.507164229561122
HIP1	chr7:75811386:C:T	Tcruzi	CD8T	-0.0446057550480709	0.0878105209214079	0.43960518812391
HIP1	chr7:75811386:C:T	Tcruzi	monocyte	-0.00331831680730688	0.084177653646003	0.596820244113875
HIP1	chr7:75811386:C:T	Tcruzi	B	-0.000454049272282343	0.0677437190604524	0.604743061647516
HIP1	chr7:75811386:C:T	Tcruzi	CD4T	-0.0426327053447463	0.0942996703178447	0.464986327699063
HIP1	chr7:75829503:T:A	NI	NK	-0.0152317699198184	0.0764053168046272	0.428793103269984
HIP1	chr7:75829503:T:A	NI	CD8T	-0.076757154718375	0.08091827560917	0.191726403004958
HIP1	chr7:75829503:T:A	NI	monocyte	0.151059376965403	0.116091605379281	0.105164312830095
HIP1	chr7:75829503:T:A	NI	B	-0.0698217498095394	0.0960573312878047	0.257832901737478
HIP1	chr7:75829503:T:A	NI	CD4T	0.00065455805095472	0.0927042789794448	0.49764451585641
HIP1	chr7:75829503:T:A	IAV	NK	-0.0486399379798163	0.071964752681262	0.273093403424874
HIP1	chr7:75829503:T:A	IAV	CD8T	-0.0510412461037503	0.0717145318089481	0.254292720875695
HIP1	chr7:75829503:T:A	IAV	monocyte	0.11401957682237	0.0942870723051388	0.126454061143629
HIP1	chr7:75829503:T:A	IAV	B	-0.0256954881753918	0.075776316058711	0.387452221577256
HIP1	chr7:75829503:T:A	IAV	CD4T	-0.0556630474317761	0.0807115028492807	0.267027875977369
HIP1	chr7:75829503:T:A	LPS	NK	-0.0418174260965441	0.071797520025443	0.301594980992497
HIP1	chr7:75829503:T:A	LPS	CD8T	-0.0803922846962019	0.0816785863994908	0.172043255327052
HIP1	chr7:75829503:T:A	LPS	monocyte	0.0870485399853313	0.0967924270115865	0.203358122057046
HIP1	chr7:75829503:T:A	LPS	B	-0.0627089984534847	0.0884360449432054	0.262946470650758
HIP1	chr7:75829503:T:A	LPS	CD4T	-0.137866158467253	0.11317180858807	0.117742186972953
HIP1	chr7:75829503:T:A	Tcruzi	NK	-0.00380329727739708	0.0823578380175735	0.479321691744336
HIP1	chr7:75829503:T:A	Tcruzi	CD8T	-0.045790129055253	0.0729486524905837	0.285851614447115
HIP1	chr7:75829503:T:A	Tcruzi	monocyte	0.15004391701908	0.115277915898483	0.107807388701456
HIP1	chr7:75829503:T:A	Tcruzi	B	-0.0397109889497492	0.0843553132193878	0.343868655365768
HIP1	chr7:75829503:T:A	Tcruzi	CD4T	-0.0312582533373048	0.0835279609378068	0.368385931867355
HIP1	chr7:75830678:G:A	NI	NK	-0.000872701160404417	0.0665890552030684	0.595224026716263
HIP1	chr7:75830678:G:A	NI	CD8T	0.0257363079184129	0.0737528152631214	0.487413906882166
HIP1	chr7:75830678:G:A	NI	monocyte	0.0609193505250767	0.112495881821757	0.391996026691937
HIP1	chr7:75830678:G:A	NI	B	0.0300518769802173	0.0798776691416948	0.476146303184651
HIP1	chr7:75830678:G:A	NI	CD4T	0.066503861425029	0.114891654159881	0.392477191484891
HIP1	chr7:75830678:G:A	IAV	NK	-0.00493465475306493	0.0623022053334673	0.603461008192843
HIP1	chr7:75830678:G:A	IAV	CD8T	0.00525541052788407	0.0559767638828985	0.561843162398722
HIP1	chr7:75830678:G:A	IAV	monocyte	0.0324006993440253	0.0795273097615578	0.465095431361838
HIP1	chr7:75830678:G:A	IAV	B	0.0222293645741493	0.066881224077448	0.490631982566831
HIP1	chr7:75830678:G:A	IAV	CD4T	0.0327422955103008	0.0803096369305832	0.467096595129621
HIP1	chr7:75830678:G:A	LPS	NK	0.00562276089058363	0.0637099305810527	0.564516856254292
HIP1	chr7:75830678:G:A	LPS	CD8T	0.0168729171969079	0.0635738831654712	0.509113121715479
HIP1	chr7:75830678:G:A	LPS	monocyte	0.0438010567900839	0.0992290639532068	0.443199050716738
HIP1	chr7:75830678:G:A	LPS	B	0.0318483329390587	0.0796745328740124	0.465589825300481
HIP1	chr7:75830678:G:A	LPS	CD4T	0.025080723624631	0.0838944412858029	0.495614905490799
HIP1	chr7:75830678:G:A	Tcruzi	NK	0.00211794751285892	0.0681262878795448	0.58120626443961
HIP1	chr7:75830678:G:A	Tcruzi	CD8T	0.0233015634325932	0.0709882269297097	0.491985386732668
HIP1	chr7:75830678:G:A	Tcruzi	monocyte	0.0548641463056878	0.106321459488199	0.419507181705325
HIP1	chr7:75830678:G:A	Tcruzi	B	0.0345647926094238	0.0799157811589468	0.454924573623889
HIP1	chr7:75830678:G:A	Tcruzi	CD4T	0.052229091486455	0.0994444833100362	0.424359888909747
HIPK2	chr7:139464055:G:C	NI	NK	-0.00668310594381696	0.0461913691002044	0.620523646248808
HIPK2	chr7:139464055:G:C	NI	CD8T	0.011247661369382	0.0536506270885714	0.598009506499821
HIPK2	chr7:139464055:G:C	NI	monocyte	-0.00537146597841209	0.0535924025789013	0.596359758366171
HIPK2	chr7:139464055:G:C	NI	B	-0.000137220609977859	0.0493752949921944	0.659250198909485
HIPK2	chr7:139464055:G:C	NI	CD4T	0.0222813313945809	0.0698132533407808	0.554310223603815
HIPK2	chr7:139464055:G:C	IAV	NK	-0.00564327336843232	0.0413656461871954	0.621434909674555
HIPK2	chr7:139464055:G:C	IAV	CD8T	0.0015191819772355	0.0398286582529757	0.645304279945129
HIPK2	chr7:139464055:G:C	IAV	monocyte	-0.043902201085046	0.0962876429117945	0.46086749002942
HIPK2	chr7:139464055:G:C	IAV	B	-0.00272986690360605	0.0432714015787076	0.641677395750926
HIPK2	chr7:139464055:G:C	IAV	CD4T	0.0101906276690263	0.053492165172553	0.601256613986425
HIPK2	chr7:139464055:G:C	LPS	NK	-0.00226007972084821	0.0439803332474517	0.641152044591007
HIPK2	chr7:139464055:G:C	LPS	CD8T	0.00919763022717858	0.0464588164289886	0.596049599332561
HIPK2	chr7:139464055:G:C	LPS	monocyte	-0.0109308297370487	0.0568999812668807	0.580361943145427
HIPK2	chr7:139464055:G:C	LPS	B	0.000504539111617257	0.0485673017257269	0.650460289674248
HIPK2	chr7:139464055:G:C	LPS	CD4T	0.0197028003984509	0.063083032840681	0.560000739055905
HIPK2	chr7:139464055:G:C	Tcruzi	NK	-0.00489334700602826	0.0474953558700017	0.629965149997125
HIPK2	chr7:139464055:G:C	Tcruzi	CD8T	0.0122067644082732	0.0524066392368623	0.58983871308192
HIPK2	chr7:139464055:G:C	Tcruzi	monocyte	-0.0228750519403626	0.0583411690861909	0.528306170808063
HIPK2	chr7:139464055:G:C	Tcruzi	B	0.0025674524433956	0.0468555105879005	0.643246352205912
HIPK2	chr7:139464055:G:C	Tcruzi	CD4T	0.0165073135993536	0.0626104353496246	0.579142654460139
HIPK2	chr7:139473758:G:A	NI	NK	0.00403576078377189	0.0441744473208838	0.605396576846936
HIPK2	chr7:139473758:G:A	NI	CD8T	0.00491157350851838	0.050550740503045	0.604125359185392
HIPK2	chr7:139473758:G:A	NI	monocyte	-0.0438956762178101	0.06222835397913	0.356548087469857
HIPK2	chr7:139473758:G:A	NI	B	0.0101978944277711	0.0500765581062135	0.57195607199774
HIPK2	chr7:139473758:G:A	NI	CD4T	0.00679552315440119	0.0619708811871885	0.592796859349683
HIPK2	chr7:139473758:G:A	IAV	NK	0.00303549686463012	0.0395597126887178	0.610480436465261
HIPK2	chr7:139473758:G:A	IAV	CD8T	0.00330077215818252	0.0389000658836695	0.607445359790079
HIPK2	chr7:139473758:G:A	IAV	monocyte	-0.0321922169774805	0.0521700315203103	0.41079178724916
HIPK2	chr7:139473758:G:A	IAV	B	0.0190844859237446	0.0508452508625604	0.513404939000162
HIPK2	chr7:139473758:G:A	IAV	CD4T	-0.00669611575158209	0.0506687267043064	0.586230496415
HIPK2	chr7:139473758:G:A	LPS	NK	0.00240752827669719	0.0430084311168842	0.612907842455514
HIPK2	chr7:139473758:G:A	LPS	CD8T	0.00352875796389568	0.0437694317716074	0.605565211987726
HIPK2	chr7:139473758:G:A	LPS	monocyte	-0.036556170370038	0.0599144397553386	0.402691909239314
HIPK2	chr7:139473758:G:A	LPS	B	0.00248594966618495	0.0472079694106031	0.613231334817622
HIPK2	chr7:139473758:G:A	LPS	CD4T	-0.00145813448026325	0.0552603698451218	0.611588880300019
HIPK2	chr7:139473758:G:A	Tcruzi	NK	-0.00205978310849555	0.045723575452337	0.611149633496548
HIPK2	chr7:139473758:G:A	Tcruzi	CD8T	0.0078455137859904	0.049522527194114	0.584884296096177
HIPK2	chr7:139473758:G:A	Tcruzi	monocyte	-0.0405792479670583	0.0608068869707239	0.389585981036187
HIPK2	chr7:139473758:G:A	Tcruzi	B	0.00542176022442994	0.0459200108684462	0.596649578707221
HIPK2	chr7:139473758:G:A	Tcruzi	CD4T	0.00701000958021535	0.0580612805986047	0.596427798048448
HIPK2	chr7:139479599:C:A	NI	NK	-0.010260615366823	0.0340813186840442	0.597533399383534
HIPK2	chr7:139479599:C:A	NI	CD8T	-0.00607817793857848	0.0366159430295031	0.631454035271169
HIPK2	chr7:139479599:C:A	NI	monocyte	-0.00644061821322934	0.0366054414091103	0.605468682138882
HIPK2	chr7:139479599:C:A	NI	B	-0.00784812482888393	0.0354010134730498	0.61987514301014
HIPK2	chr7:139479599:C:A	NI	CD4T	-0.0212428244055408	0.0510436693553302	0.544884398481836
HIPK2	chr7:139479599:C:A	IAV	NK	-0.00600260034631106	0.0288980955914746	0.624171618865449
HIPK2	chr7:139479599:C:A	IAV	CD8T	-0.0053155788397101	0.0282391493615432	0.627166350610328
HIPK2	chr7:139479599:C:A	IAV	monocyte	0.00109805952946159	0.0311861783469928	0.686965937123952
HIPK2	chr7:139479599:C:A	IAV	B	-0.00906815431651726	0.0319532137365426	0.602293812761893
HIPK2	chr7:139479599:C:A	IAV	CD4T	-0.0184873638070715	0.0427766799128294	0.554162545855603
HIPK2	chr7:139479599:C:A	LPS	NK	-0.00413981675677028	0.0315363793980588	0.63682630897476
HIPK2	chr7:139479599:C:A	LPS	CD8T	-0.00561732483246647	0.0321717169361861	0.622822279299296
HIPK2	chr7:139479599:C:A	LPS	monocyte	0.00362468382713729	0.0379988525405781	0.648560905645319
HIPK2	chr7:139479599:C:A	LPS	B	-0.00327108471833638	0.0346620915733727	0.646159057028795
HIPK2	chr7:139479599:C:A	LPS	CD4T	-0.0136901728971209	0.0430342274156586	0.583616034785003
HIPK2	chr7:139479599:C:A	Tcruzi	NK	-0.00700822804772826	0.0337176878744686	0.621368664800027
HIPK2	chr7:139479599:C:A	Tcruzi	CD8T	-0.0034948190983275	0.0355617003393862	0.645650853739415
HIPK2	chr7:139479599:C:A	Tcruzi	monocyte	-0.00279234200336686	0.0350600505416933	0.656776879683714
HIPK2	chr7:139479599:C:A	Tcruzi	B	-0.0116122515821452	0.0361515457355769	0.588474779167014
HIPK2	chr7:139479599:C:A	Tcruzi	CD4T	-0.0177766031172574	0.0461965628377019	0.567583261393206
HIPK2	chr7:139485111:C:T	NI	NK	-0.00744226361815442	0.0448242812539772	0.600778614743579
HIPK2	chr7:139485111:C:T	NI	CD8T	-0.00201595929144243	0.0499304741708168	0.640491690904604
HIPK2	chr7:139485111:C:T	NI	monocyte	0.0290893036866706	0.0557914120318514	0.43849060876641
HIPK2	chr7:139485111:C:T	NI	B	0.0328452503019655	0.0602663803988464	0.45268645037164
HIPK2	chr7:139485111:C:T	NI	CD4T	0.00819797645530194	0.0607863823510313	0.585198067063821
HIPK2	chr7:139485111:C:T	IAV	NK	-0.00360626966497122	0.0393991613385179	0.622806289654154
HIPK2	chr7:139485111:C:T	IAV	CD8T	-0.00161800193822612	0.0377770875247825	0.637955984426752
HIPK2	chr7:139485111:C:T	IAV	monocyte	0.0164658013866138	0.0446806324681755	0.514338479524028
HIPK2	chr7:139485111:C:T	IAV	B	0.0210817238242804	0.0463308428279415	0.487549422663715
HIPK2	chr7:139485111:C:T	IAV	CD4T	0.00703990095210322	0.0500161113949355	0.591839123966147
HIPK2	chr7:139485111:C:T	LPS	NK	-0.00509271905768608	0.0434732211256621	0.611781684298429
HIPK2	chr7:139485111:C:T	LPS	CD8T	-0.0023237388080563	0.0432905883460906	0.632415280034199
HIPK2	chr7:139485111:C:T	LPS	monocyte	0.0309780936671349	0.0590231786622322	0.446923581510828
HIPK2	chr7:139485111:C:T	LPS	B	0.0304556604853075	0.057317041254195	0.454001242811547
HIPK2	chr7:139485111:C:T	LPS	CD4T	0.0101524900382373	0.0556800643728083	0.574552568906621
HIPK2	chr7:139485111:C:T	Tcruzi	NK	-0.00486291973036784	0.0454921511940992	0.616820955407354
HIPK2	chr7:139485111:C:T	Tcruzi	CD8T	-0.000697867348646797	0.0476824252161489	0.635864025144081
HIPK2	chr7:139485111:C:T	Tcruzi	monocyte	0.0230038523683294	0.0526612953186784	0.488092072424946
HIPK2	chr7:139485111:C:T	Tcruzi	B	0.028101910269223	0.054222414811189	0.462405274521009
HIPK2	chr7:139485111:C:T	Tcruzi	CD4T	0.00710349540194768	0.0567205235109839	0.594901087788727
HIPK2	chr7:139494124:G:A	NI	NK	-0.0248349140685015	0.0488556929827552	0.329809826350815
HIPK2	chr7:139494124:G:A	NI	CD8T	-0.0544164854156892	0.0576781454879452	0.202571016094033
HIPK2	chr7:139494124:G:A	NI	monocyte	-0.0544392567087008	0.0541548252958505	0.187848884597403
HIPK2	chr7:139494124:G:A	NI	B	-0.0616338308429534	0.0586702356944201	0.174285031457766
HIPK2	chr7:139494124:G:A	NI	CD4T	-0.115119614557178	0.0843230504536502	0.108962337465703
HIPK2	chr7:139494124:G:A	IAV	NK	-0.0211474013362284	0.0436815704437921	0.338025056567886
HIPK2	chr7:139494124:G:A	IAV	CD8T	-0.0302064643816434	0.0440744293603921	0.269919969381391
HIPK2	chr7:139494124:G:A	IAV	monocyte	-0.0375329162264184	0.0482964603236747	0.251424330685977
HIPK2	chr7:139494124:G:A	IAV	B	-0.0503283182582637	0.0508622253475898	0.187595863446251
HIPK2	chr7:139494124:G:A	IAV	CD4T	-0.0937218642625876	0.0683240873654229	0.113312683685064
HIPK2	chr7:139494124:G:A	LPS	NK	-0.0374937018343757	0.0484059702998399	0.24827433239127
HIPK2	chr7:139494124:G:A	LPS	CD8T	-0.0467960262804824	0.0502434767643881	0.201617054389296
HIPK2	chr7:139494124:G:A	LPS	monocyte	-0.0452961763973178	0.0557608225745136	0.238540136157145
HIPK2	chr7:139494124:G:A	LPS	B	-0.0749827464615574	0.0626053081403071	0.135504064437092
HIPK2	chr7:139494124:G:A	LPS	CD4T	-0.121451264964696	0.0842882220663574	0.0976541936070616
HIPK2	chr7:139494124:G:A	Tcruzi	NK	-0.0259012725141785	0.0513024031072945	0.328484147565264
HIPK2	chr7:139494124:G:A	Tcruzi	CD8T	-0.0584819222940432	0.056662178520322	0.180085983456358
HIPK2	chr7:139494124:G:A	Tcruzi	monocyte	-0.0634692990392891	0.0584545484408716	0.167784228761528
HIPK2	chr7:139494124:G:A	Tcruzi	B	-0.0713979823836258	0.0607354446907392	0.140923349416979
HIPK2	chr7:139494124:G:A	Tcruzi	CD4T	-0.0989167860461374	0.0748102789191741	0.120950348900651
HIPK2	chr7:139495571:A:G	NI	NK	0.00466931969551012	0.0442835894590693	0.594821398103871
HIPK2	chr7:139495571:A:G	NI	CD8T	-0.0148414186149139	0.0510914011314503	0.521349883019019
HIPK2	chr7:139495571:A:G	NI	monocyte	-0.0272321961646441	0.0501983270913861	0.417221112672004
HIPK2	chr7:139495571:A:G	NI	B	0.00135013653879481	0.0485495073309038	0.618506023959637
HIPK2	chr7:139495571:A:G	NI	CD4T	-0.0513542433788062	0.0784138967920762	0.383788794748993
HIPK2	chr7:139495571:A:G	IAV	NK	0.011690876609981	0.0413549532759366	0.539959338022255
HIPK2	chr7:139495571:A:G	IAV	CD8T	-9.39917577655459e-05	0.0400271667446182	0.612733247832313
HIPK2	chr7:139495571:A:G	IAV	monocyte	0.00487293094023087	0.045669299344184	0.612020152523968
HIPK2	chr7:139495571:A:G	IAV	B	0.00230580328228028	0.0427096504840213	0.617922840941364
HIPK2	chr7:139495571:A:G	IAV	CD4T	-0.0233665830707957	0.0521681233011135	0.469442220366273
HIPK2	chr7:139495571:A:G	LPS	NK	0.0278453862827758	0.0558180733723734	0.457153320354716
HIPK2	chr7:139495571:A:G	LPS	CD8T	-0.00230747834046844	0.0439594968724272	0.58938665307978
HIPK2	chr7:139495571:A:G	LPS	monocyte	-0.00789439225600621	0.0484756008912695	0.547073625239378
HIPK2	chr7:139495571:A:G	LPS	B	0.00179719998505307	0.0472724127906022	0.616769089273465
HIPK2	chr7:139495571:A:G	LPS	CD4T	-0.034995835339509	0.0622435773787058	0.426921433494179
HIPK2	chr7:139495571:A:G	Tcruzi	NK	0.000595984727250893	0.0466302653180187	0.620091816902466
HIPK2	chr7:139495571:A:G	Tcruzi	CD8T	-0.00941033156480698	0.0482486878234095	0.545853882410353
HIPK2	chr7:139495571:A:G	Tcruzi	monocyte	-0.0420519645220678	0.0611605184624657	0.37093332362363
HIPK2	chr7:139495571:A:G	Tcruzi	B	-0.0101022071071277	0.046306070058711	0.544156770123989
HIPK2	chr7:139495571:A:G	Tcruzi	CD4T	-0.043163934051161	0.0695120933546262	0.404543600692293
HIPK2	chr7:139498377:T:C	NI	NK	-0.0125907780298949	0.0455433696073251	0.572229280649188
HIPK2	chr7:139498377:T:C	NI	CD8T	-0.0120637434295954	0.0517710972965132	0.586880969836627
HIPK2	chr7:139498377:T:C	NI	monocyte	-0.0156470877610196	0.0529820995450979	0.535702949419318
HIPK2	chr7:139498377:T:C	NI	B	-0.00852384981830035	0.0480694293218338	0.602512813752304
HIPK2	chr7:139498377:T:C	NI	CD4T	-0.00154570359201446	0.0614813890885614	0.636287332655433
HIPK2	chr7:139498377:T:C	IAV	NK	-0.0127894105778957	0.0426048851211954	0.56427237056006
HIPK2	chr7:139498377:T:C	IAV	CD8T	-0.0168937045706563	0.0453675629745584	0.538854108658151
HIPK2	chr7:139498377:T:C	IAV	monocyte	-0.0168658427199383	0.0505880744852085	0.55111464685462
HIPK2	chr7:139498377:T:C	IAV	B	-0.0104373207038057	0.0434630036595668	0.583763595549235
HIPK2	chr7:139498377:T:C	IAV	CD4T	-0.00175389904246163	0.0511729957664106	0.642768388627447
HIPK2	chr7:139498377:T:C	LPS	NK	-0.0145660129529002	0.0463442110529691	0.555794884000439
HIPK2	chr7:139498377:T:C	LPS	CD8T	-0.0103848433628546	0.0446889509961798	0.581790203822799
HIPK2	chr7:139498377:T:C	LPS	monocyte	-0.00352330951493904	0.0522138512438185	0.617046856965361
HIPK2	chr7:139498377:T:C	LPS	B	-0.00838628513899724	0.0474916451981663	0.597917789050162
HIPK2	chr7:139498377:T:C	LPS	CD4T	0.0031092186291127	0.0571826716339059	0.645923369525373
HIPK2	chr7:139498377:T:C	Tcruzi	NK	-0.013879540395961	0.0478624350538012	0.566029501140138
HIPK2	chr7:139498377:T:C	Tcruzi	CD8T	-0.0114478772661313	0.049687846448649	0.585816519550762
HIPK2	chr7:139498377:T:C	Tcruzi	monocyte	-0.00472343323993891	0.049825070057168	0.617096752106142
HIPK2	chr7:139498377:T:C	Tcruzi	B	-0.0100407488972792	0.0463044799130669	0.589528775828547
HIPK2	chr7:139498377:T:C	Tcruzi	CD4T	-0.00167173689069679	0.057503816767235	0.64280827753462
HIPK2	chr7:139520089:C:T	NI	NK	-0.00542349672307453	0.0521317289396982	0.61356411856792
HIPK2	chr7:139520089:C:T	NI	CD8T	0.00805203989562489	0.059694810735171	0.598703017087908
HIPK2	chr7:139520089:C:T	NI	monocyte	0.0283251685802014	0.0693819274460828	0.474330341682368
HIPK2	chr7:139520089:C:T	NI	B	-0.017190171504645	0.0620786237570759	0.557978440196255
HIPK2	chr7:139520089:C:T	NI	CD4T	0.0147650264345229	0.0744517055144918	0.571630203446607
HIPK2	chr7:139520089:C:T	IAV	NK	-0.00239690634572113	0.0462526903423139	0.627675989245733
HIPK2	chr7:139520089:C:T	IAV	CD8T	0.00121406192550554	0.0446055816993649	0.628961548365652
HIPK2	chr7:139520089:C:T	IAV	monocyte	0.0115659687088624	0.0537436616981747	0.567786710537155
HIPK2	chr7:139520089:C:T	IAV	B	-0.0109228872332566	0.0510398023708412	0.577270136760448
HIPK2	chr7:139520089:C:T	IAV	CD4T	0.00373151980565354	0.0593288041499735	0.617476578237079
HIPK2	chr7:139520089:C:T	LPS	NK	-0.00248424343073032	0.0504567345459531	0.624059447546794
HIPK2	chr7:139520089:C:T	LPS	CD8T	0.00634748713901617	0.0514678264254402	0.598012567856921
HIPK2	chr7:139520089:C:T	LPS	monocyte	0.0171638759394771	0.0651878647385106	0.541501883010881
HIPK2	chr7:139520089:C:T	LPS	B	-0.0252360188335753	0.0688139728492015	0.521174186501447
HIPK2	chr7:139520089:C:T	LPS	CD4T	0.0139285232943564	0.0682905314550453	0.573983051689565
HIPK2	chr7:139520089:C:T	Tcruzi	NK	-0.00735889282488705	0.0549254463421549	0.603856244702668
HIPK2	chr7:139520089:C:T	Tcruzi	CD8T	0.00573679478747327	0.0567849321897266	0.606592483110252
HIPK2	chr7:139520089:C:T	Tcruzi	monocyte	0.013621006765803	0.0615408373159149	0.560917609353472
HIPK2	chr7:139520089:C:T	Tcruzi	B	-0.0144998877746755	0.0573296374474822	0.56400621591223
HIPK2	chr7:139520089:C:T	Tcruzi	CD4T	0.0174870587530699	0.071764605743163	0.565130744804509
HIPK2	chr7:139520568:G:A	NI	NK	-0.0822811855593074	0.0855923205541868	0.208416137034213
HIPK2	chr7:139520568:G:A	NI	CD8T	-0.086533594584285	0.0915557824362526	0.218726148267122
HIPK2	chr7:139520568:G:A	NI	monocyte	-0.0814452828357342	0.0884975028179471	0.221474086206227
HIPK2	chr7:139520568:G:A	NI	B	-0.0899184036744828	0.0926154338707596	0.207074457875019
HIPK2	chr7:139520568:G:A	NI	CD4T	-0.0890838824830754	0.104329342013595	0.24438288744272
HIPK2	chr7:139520568:G:A	IAV	NK	-0.0833377847173813	0.0826249494057472	0.192804653074065
HIPK2	chr7:139520568:G:A	IAV	CD8T	-0.067232876069179	0.0737916161285025	0.220927665292299
HIPK2	chr7:139520568:G:A	IAV	monocyte	-0.0534774551384999	0.075881242151673	0.293290573985508
HIPK2	chr7:139520568:G:A	IAV	B	-0.0855825203104823	0.0863566820569345	0.195457727531468
HIPK2	chr7:139520568:G:A	IAV	CD4T	-0.0807241385916286	0.0891314975982107	0.233015070530196
HIPK2	chr7:139520568:G:A	LPS	NK	-0.0819899046072047	0.083650316423665	0.203761209013502
HIPK2	chr7:139520568:G:A	LPS	CD8T	-0.0745364694954846	0.0801314001086319	0.219349440287563
HIPK2	chr7:139520568:G:A	LPS	monocyte	-0.0348827582339662	0.0851245986790295	0.380714493408257
HIPK2	chr7:139520568:G:A	LPS	B	-0.0921865685323716	0.0926804494923557	0.198927099786621
HIPK2	chr7:139520568:G:A	LPS	CD4T	-0.0839035739406065	0.0958857999838111	0.241384185916271
HIPK2	chr7:139520568:G:A	Tcruzi	NK	-0.0846942116739982	0.0885336462005539	0.208224354342695
HIPK2	chr7:139520568:G:A	Tcruzi	CD8T	-0.082301842851428	0.0876612512635027	0.219555866801389
HIPK2	chr7:139520568:G:A	Tcruzi	monocyte	-0.0806958666037189	0.0900252934382393	0.233083473125025
HIPK2	chr7:139520568:G:A	Tcruzi	B	-0.10227281383388	0.0988262929394079	0.181150120840591
HIPK2	chr7:139520568:G:A	Tcruzi	CD4T	-0.0856530584212219	0.0986111133645353	0.242894976495371
HIPK2	chr7:139638989:G:A	NI	NK	0.0545058077696232	0.0729635097662115	0.329855722786112
HIPK2	chr7:139638989:G:A	NI	CD8T	0.0553147730904723	0.0746881404656884	0.342143289401237
HIPK2	chr7:139638989:G:A	NI	monocyte	0.0117636388619064	0.055982855729733	0.51559816131295
HIPK2	chr7:139638989:G:A	NI	B	0.0266300145720303	0.0581104795750986	0.445825284634083
HIPK2	chr7:139638989:G:A	NI	CD4T	0.0581805944238082	0.0840896040152679	0.355994371269245
HIPK2	chr7:139638989:G:A	IAV	NK	0.0391629271894736	0.0564901806412686	0.359242033493759
HIPK2	chr7:139638989:G:A	IAV	CD8T	0.0358068341115277	0.0533982207049988	0.365264628228678
HIPK2	chr7:139638989:G:A	IAV	monocyte	0.00904437662399691	0.0491137355738095	0.543603071637555
HIPK2	chr7:139638989:G:A	IAV	B	0.0263479609447741	0.0522899757506401	0.429548715071353
HIPK2	chr7:139638989:G:A	IAV	CD4T	0.0461983448445787	0.0677274172486909	0.368367394422767
HIPK2	chr7:139638989:G:A	LPS	NK	0.0433442618537807	0.0615057887976061	0.352006975853548
HIPK2	chr7:139638989:G:A	LPS	CD8T	0.0457145238545987	0.0632695728055662	0.344310939588367
HIPK2	chr7:139638989:G:A	LPS	monocyte	-0.00307003771752374	0.0583644437356731	0.594941750583701
HIPK2	chr7:139638989:G:A	LPS	B	0.0281535037759522	0.0579096269634177	0.433009903435083
HIPK2	chr7:139638989:G:A	LPS	CD4T	0.0492205012223624	0.0735048234740223	0.369854656694608
HIPK2	chr7:139638989:G:A	Tcruzi	NK	0.0424537597068699	0.063459298557813	0.365655519428746
HIPK2	chr7:139638989:G:A	Tcruzi	CD8T	0.0531844151064637	0.0719334548476639	0.341070510931728
HIPK2	chr7:139638989:G:A	Tcruzi	monocyte	0.000955213277382577	0.055643223092411	0.589264898735196
HIPK2	chr7:139638989:G:A	Tcruzi	B	0.0115329707552154	0.0535313887457732	0.513836188075474
HIPK2	chr7:139638989:G:A	Tcruzi	CD4T	0.0547377524749784	0.078850097821097	0.361864266039944
HIPK2	chr7:139672923:C:G	NI	NK	-0.0200820707622667	0.0496502747048184	0.366319676729082
HIPK2	chr7:139672923:C:G	NI	CD8T	-0.0666757404517703	0.0616248137925398	0.164798225472662
HIPK2	chr7:139672923:C:G	NI	monocyte	0.0201330253312401	0.0500403831375687	0.380896795497894
HIPK2	chr7:139672923:C:G	NI	B	-0.0664403834153582	0.0612620047485411	0.162788020200417
HIPK2	chr7:139672923:C:G	NI	CD4T	-0.120957574443815	0.086486139224776	0.101763267278976
HIPK2	chr7:139672923:C:G	IAV	NK	-0.0134726828232788	0.0437894854342191	0.400388886875402
HIPK2	chr7:139672923:C:G	IAV	CD8T	-0.0286276883285494	0.0454207252652499	0.286086867692523
HIPK2	chr7:139672923:C:G	IAV	monocyte	0.030373640625143	0.0495797349329155	0.311846399833652
HIPK2	chr7:139672923:C:G	IAV	B	-0.0681037635433902	0.0591120321693301	0.140454437336123
HIPK2	chr7:139672923:C:G	IAV	CD4T	-0.0942030726013805	0.0682484690041577	0.108764330431238
HIPK2	chr7:139672923:C:G	LPS	NK	-0.0211388900536657	0.0478195751728409	0.353737548735456
HIPK2	chr7:139672923:C:G	LPS	CD8T	-0.051936616023613	0.0529626046433876	0.186867844956799
HIPK2	chr7:139672923:C:G	LPS	monocyte	0.0424390212341162	0.0577431526751613	0.268686543444907
HIPK2	chr7:139672923:C:G	LPS	B	-0.0743683912433715	0.0631961303677053	0.139595596886411
HIPK2	chr7:139672923:C:G	LPS	CD4T	-0.107595957224348	0.0760347578090126	0.103397479412756
HIPK2	chr7:139672923:C:G	Tcruzi	NK	-0.0142344360486009	0.052644611671138	0.408215477556394
HIPK2	chr7:139672923:C:G	Tcruzi	CD8T	-0.0529289812212921	0.0566749970424336	0.201371860886283
HIPK2	chr7:139672923:C:G	Tcruzi	monocyte	0.0270884337035294	0.0529148667463517	0.345633798116835
HIPK2	chr7:139672923:C:G	Tcruzi	B	-0.0585370010565367	0.0566886339439622	0.175558807067237
HIPK2	chr7:139672923:C:G	Tcruzi	CD4T	-0.131883879917479	0.0908081052543537	0.0930349087384342
HIPK2	chr7:139694418:C:T	NI	NK	0.0247753593795617	0.0527180009810886	0.425819832265557
HIPK2	chr7:139694418:C:T	NI	CD8T	-0.0102248341897084	0.0540404627965692	0.511756831620278
HIPK2	chr7:139694418:C:T	NI	monocyte	-0.101219140335548	0.0714582753439311	0.107419624888608
HIPK2	chr7:139694418:C:T	NI	B	-0.04017371471194	0.0587632787433597	0.336960163089989
HIPK2	chr7:139694418:C:T	NI	CD4T	-0.0322946108749731	0.0679058479760093	0.409525331872702
HIPK2	chr7:139694418:C:T	IAV	NK	0.0325434415205462	0.0516333230141547	0.367391907064114
HIPK2	chr7:139694418:C:T	IAV	CD8T	0.0128462013932802	0.0446285849708539	0.491846572665824
HIPK2	chr7:139694418:C:T	IAV	monocyte	-0.0358601045008763	0.0492155789229084	0.31724579686567
HIPK2	chr7:139694418:C:T	IAV	B	-0.0136593928438486	0.046426507839241	0.46327740564616
HIPK2	chr7:139694418:C:T	IAV	CD4T	-0.00563545114430262	0.0524598099942697	0.534101951275955
HIPK2	chr7:139694418:C:T	LPS	NK	0.0204093061974364	0.0492627879353786	0.444513317978179
HIPK2	chr7:139694418:C:T	LPS	CD8T	0.00210478865042634	0.0471588519565138	0.574981259722678
HIPK2	chr7:139694418:C:T	LPS	monocyte	-0.0499084937821359	0.0580121261168124	0.278775433043497
HIPK2	chr7:139694418:C:T	LPS	B	-0.0322158823684196	0.0544552217545462	0.366783692585168
HIPK2	chr7:139694418:C:T	LPS	CD4T	-0.0138227289145216	0.0578140451575513	0.489150240098966
HIPK2	chr7:139694418:C:T	Tcruzi	NK	0.0188539247209673	0.0531673308922606	0.466024054163344
HIPK2	chr7:139694418:C:T	Tcruzi	CD8T	-0.00362664171812928	0.0518287377957117	0.549505762954982
HIPK2	chr7:139694418:C:T	Tcruzi	monocyte	-0.0630987439818447	0.0615996677230879	0.236381814093063
HIPK2	chr7:139694418:C:T	Tcruzi	B	-0.0362659928342155	0.0550601324071771	0.344188053895035
HIPK2	chr7:139694418:C:T	Tcruzi	CD4T	-0.0234996770591579	0.0620595952920636	0.444732217939962
HIPK2	chr7:139699592:C:A	NI	NK	-0.0887370646907591	0.0787879244353045	0.177341110546506
HIPK2	chr7:139699592:C:A	NI	CD8T	-0.0658724201411387	0.0706481975399826	0.234984345425484
HIPK2	chr7:139699592:C:A	NI	monocyte	-0.0178159253785587	0.053781638107833	0.434157698326201
HIPK2	chr7:139699592:C:A	NI	B	-0.0402709321391635	0.0613932176361541	0.321972877690829
HIPK2	chr7:139699592:C:A	NI	CD4T	-0.0213155342012366	0.0714460345963917	0.433605197567598
HIPK2	chr7:139699592:C:A	IAV	NK	-0.0671191129307322	0.0620577578305033	0.194385324353962
HIPK2	chr7:139699592:C:A	IAV	CD8T	-0.0538410464972122	0.0581726967325187	0.230430097810258
HIPK2	chr7:139699592:C:A	IAV	monocyte	-0.0127209126326393	0.0526517305088599	0.475960445821286
HIPK2	chr7:139699592:C:A	IAV	B	-0.0536970882799297	0.0627647408411744	0.253624616881068
HIPK2	chr7:139699592:C:A	IAV	CD4T	-0.0221766079385987	0.0580665922586275	0.410861062735352
HIPK2	chr7:139699592:C:A	LPS	NK	-0.0775003062670811	0.0699698272798425	0.18567735317304
HIPK2	chr7:139699592:C:A	LPS	CD8T	-0.0475652135942782	0.0581944912145533	0.265627348165537
HIPK2	chr7:139699592:C:A	LPS	monocyte	0.0519786889108347	0.0750152515217323	0.304221533963217
HIPK2	chr7:139699592:C:A	LPS	B	-0.037672368389117	0.0594428515560514	0.327576705867584
HIPK2	chr7:139699592:C:A	LPS	CD4T	-0.0112718811018313	0.0642923716427374	0.476324242101482
HIPK2	chr7:139699592:C:A	Tcruzi	NK	-0.0868127184322564	0.0792408983664308	0.182949557036756
HIPK2	chr7:139699592:C:A	Tcruzi	CD8T	-0.0695102495281557	0.0710636755492015	0.219200118264199
HIPK2	chr7:139699592:C:A	Tcruzi	monocyte	-0.0173423991329232	0.0559471405691497	0.449158855632845
HIPK2	chr7:139699592:C:A	Tcruzi	B	-0.0442235297086262	0.0600961530715238	0.295447627411215
HIPK2	chr7:139699592:C:A	Tcruzi	CD4T	-0.0317437603919142	0.0669360300785639	0.380770551346966
HIPK2	chr7:139701986:G:C	NI	NK	-0.120852510695126	0.0855321530906049	0.0714804914821935
HIPK2	chr7:139701986:G:C	NI	CD8T	-0.207037128557903	0.113729271503889	0.0320109492501024
HIPK2	chr7:139701986:G:C	NI	monocyte	0.0274747962832967	0.0791694659381016	0.382832701526536
HIPK2	chr7:139701986:G:C	NI	B	-0.0972345394681597	0.0868317837000301	0.128726870868524
HIPK2	chr7:139701986:G:C	NI	CD4T	-0.255664985209904	0.136128900725606	0.0301430135664257
HIPK2	chr7:139701986:G:C	IAV	NK	-0.0874048571642988	0.0712293422826501	0.10772314751102
HIPK2	chr7:139701986:G:C	IAV	CD8T	-0.121050189239075	0.0792507549968675	0.0539726350455962
HIPK2	chr7:139701986:G:C	IAV	monocyte	0.0259353512307884	0.0738369000143029	0.382558149542981
HIPK2	chr7:139701986:G:C	IAV	B	-0.0752335298293693	0.076005238730691	0.157553067436358
HIPK2	chr7:139701986:G:C	IAV	CD4T	-0.188513357167474	0.1024786392913	0.0350764711594042
HIPK2	chr7:139701986:G:C	LPS	NK	-0.0884050601370047	0.0758571577380027	0.12057143281969
HIPK2	chr7:139701986:G:C	LPS	CD8T	-0.181716468872546	0.103112792507139	0.0319280570613151
HIPK2	chr7:139701986:G:C	LPS	monocyte	0.0322942421438006	0.084363010545136	0.369682500762537
HIPK2	chr7:139701986:G:C	LPS	B	-0.0953927481478615	0.0845783526500672	0.127401912897109
HIPK2	chr7:139701986:G:C	LPS	CD4T	-0.229109039227021	0.120009494053942	0.0306437493079531
HIPK2	chr7:139701986:G:C	Tcruzi	NK	-0.124059690059124	0.0895558807426682	0.0743914761310934
HIPK2	chr7:139701986:G:C	Tcruzi	CD8T	-0.193598775233213	0.10724729056233	0.032940931044382
HIPK2	chr7:139701986:G:C	Tcruzi	monocyte	0.0233672392712743	0.0808450201494439	0.404698387418301
HIPK2	chr7:139701986:G:C	Tcruzi	B	-0.0886666464670918	0.0818536756476601	0.136786687220592
HIPK2	chr7:139701986:G:C	Tcruzi	CD4T	-0.236034147851416	0.12530318618889	0.0311991038672741
HIPK2	chr7:139807519:G:A	NI	NK	0.0735096668572784	0.104916031723171	0.304508730056356
HIPK2	chr7:139807519:G:A	NI	CD8T	0.0760221673820143	0.114247986202254	0.32084590928047
HIPK2	chr7:139807519:G:A	NI	monocyte	-0.111547759132907	0.128396152302993	0.232902189777318
HIPK2	chr7:139807519:G:A	NI	B	0.0207404577832481	0.0942395157300802	0.48095397237809
HIPK2	chr7:139807519:G:A	NI	CD4T	0.067394082443175	0.126996958676958	0.367053658482392
HIPK2	chr7:139807519:G:A	IAV	NK	0.0835429871688444	0.106976360591324	0.270973345301475
HIPK2	chr7:139807519:G:A	IAV	CD8T	0.0655642151195105	0.0931224209782151	0.30096862305805
HIPK2	chr7:139807519:G:A	IAV	monocyte	-0.0653152403225575	0.0962274585171897	0.314483477921173
HIPK2	chr7:139807519:G:A	IAV	B	0.0332643434050822	0.0861815807683998	0.426252111873867
HIPK2	chr7:139807519:G:A	IAV	CD4T	0.0722861534759358	0.112631999990212	0.331942277270773
HIPK2	chr7:139807519:G:A	LPS	NK	0.0707028662618869	0.101254200443284	0.305792292799235
HIPK2	chr7:139807519:G:A	LPS	CD8T	0.0796990125958463	0.108591808929373	0.289840593132662
HIPK2	chr7:139807519:G:A	LPS	monocyte	-0.0807168958974901	0.113829534375772	0.300052365745782
HIPK2	chr7:139807519:G:A	LPS	B	0.0232783272456249	0.0929546957223655	0.469754208208473
HIPK2	chr7:139807519:G:A	LPS	CD4T	0.0754228378787239	0.121630659398826	0.338719320107555
HIPK2	chr7:139807519:G:A	Tcruzi	NK	0.0879731591669974	0.11931642233927	0.28510704810546
HIPK2	chr7:139807519:G:A	Tcruzi	CD8T	0.0810000400652651	0.115368412514653	0.305161571282217
HIPK2	chr7:139807519:G:A	Tcruzi	monocyte	-0.0824831234813884	0.113052474504669	0.296168762097261
HIPK2	chr7:139807519:G:A	Tcruzi	B	0.0267447103318754	0.0916472902521361	0.45806860994248
HIPK2	chr7:139807519:G:A	Tcruzi	CD4T	0.069864228227859	0.122327906352472	0.355710330875429
HIPK2	chr7:139821273:C:T	NI	NK	-0.0776090028884229	0.0766852719642948	0.186396788238307
HIPK2	chr7:139821273:C:T	NI	CD8T	-0.0360010923338203	0.073269607085599	0.35545956175727
HIPK2	chr7:139821273:C:T	NI	monocyte	0.0603561676849222	0.0676835826179444	0.220219917976136
HIPK2	chr7:139821273:C:T	NI	B	-0.0215946132156629	0.0694391832472167	0.422269773059337
HIPK2	chr7:139821273:C:T	NI	CD4T	0.0341172399337317	0.0879284382046351	0.40099563962346
HIPK2	chr7:139821273:C:T	IAV	NK	-0.112712178231122	0.0912531887250153	0.127561985805039
HIPK2	chr7:139821273:C:T	IAV	CD8T	-0.0525287930067114	0.065978355804109	0.247510709094628
HIPK2	chr7:139821273:C:T	IAV	monocyte	0.0454505078098923	0.0635078156668723	0.277170628772244
HIPK2	chr7:139821273:C:T	IAV	B	-0.0231873797522869	0.062321044180972	0.400867171608607
HIPK2	chr7:139821273:C:T	IAV	CD4T	0.0310426847793535	0.0729184837557596	0.391318323202059
HIPK2	chr7:139821273:C:T	LPS	NK	-0.0941482496018853	0.0823222138735625	0.151710414406521
HIPK2	chr7:139821273:C:T	LPS	CD8T	-0.0615812237663967	0.0740220813568856	0.237578338030454
HIPK2	chr7:139821273:C:T	LPS	monocyte	0.0545992805114462	0.0726865207374268	0.264341535462419
HIPK2	chr7:139821273:C:T	LPS	B	-0.0423460662121389	0.0725467008337089	0.327776450471527
HIPK2	chr7:139821273:C:T	LPS	CD4T	0.0428697755003328	0.081876867364066	0.354642308845753
HIPK2	chr7:139821273:C:T	Tcruzi	NK	-0.0952391307202461	0.0890937124720066	0.165581369984388
HIPK2	chr7:139821273:C:T	Tcruzi	CD8T	-0.0403515090600413	0.0717041479772148	0.33096996331026
HIPK2	chr7:139821273:C:T	Tcruzi	monocyte	0.0457824459113575	0.0673819286967373	0.288135126666
HIPK2	chr7:139821273:C:T	Tcruzi	B	-0.0185985443509794	0.0655487686008184	0.431843768702077
HIPK2	chr7:139821273:C:T	Tcruzi	CD4T	0.0330071818983323	0.0826788345845515	0.399608098658915
HIPK2	chr7:139821663:C:T	NI	NK	0.0296419775995346	0.0410589122872015	0.226959256749003
HIPK2	chr7:139821663:C:T	NI	CD8T	0.0668869683054832	0.0467117741025803	0.0788707312951912
HIPK2	chr7:139821663:C:T	NI	monocyte	-0.0483357771309189	0.0342655150911407	0.0773626907505179
HIPK2	chr7:139821663:C:T	NI	B	0.0445858479835126	0.0432340817212319	0.147626632882085
HIPK2	chr7:139821663:C:T	NI	CD4T	0.209693669775732	0.0575484964226915	1.91233819774834e-05
HIPK2	chr7:139821663:C:T	IAV	NK	0.0596156980155953	0.0345392813099438	0.0386840537767678
HIPK2	chr7:139821663:C:T	IAV	CD8T	0.054342334212099	0.0400531711297581	0.0828431461891102
HIPK2	chr7:139821663:C:T	IAV	monocyte	-0.0333980062184466	0.0373500073858329	0.183439020483762
HIPK2	chr7:139821663:C:T	IAV	B	0.0733065656833998	0.0405124326392112	0.0299448673274755
HIPK2	chr7:139821663:C:T	IAV	CD4T	0.182788303249988	0.045693451034893	8.26347219906929e-06
HIPK2	chr7:139821663:C:T	LPS	NK	0.050347087886496	0.0372119636175885	0.086165915283678
HIPK2	chr7:139821663:C:T	LPS	CD8T	0.0885158554938035	0.042261148164122	0.015196693259447
HIPK2	chr7:139821663:C:T	LPS	monocyte	5.43014432086808e-05	0.0384595279633348	0.497419188834201
HIPK2	chr7:139821663:C:T	LPS	B	0.0848579211263773	0.0418432349385178	0.0178200372331677
HIPK2	chr7:139821663:C:T	LPS	CD4T	0.154837771636387	0.043467407347291	0.000216892249507544
HIPK2	chr7:139821663:C:T	Tcruzi	NK	0.0195499193748816	0.0462287851021087	0.318164699275053
HIPK2	chr7:139821663:C:T	Tcruzi	CD8T	0.0653813794086262	0.0449091938811036	0.0753239489857578
HIPK2	chr7:139821663:C:T	Tcruzi	monocyte	-0.0372848771554554	0.0381082524511627	0.161870379306804
HIPK2	chr7:139821663:C:T	Tcruzi	B	0.0545475948527237	0.0407925265408834	0.0883770295601734
HIPK2	chr7:139821663:C:T	Tcruzi	CD4T	0.17850211641133	0.0499873272583018	7.7913556615276e-05
HIVEP1	chr6:11911980:A:G	NI	NK	0.0183465321664551	0.053164806998502	0.440782771583412
HIVEP1	chr6:11911980:A:G	NI	CD8T	0.0448157702659751	0.0619328901888478	0.313038335328435
HIVEP1	chr6:11911980:A:G	NI	monocyte	-0.0404531707726934	0.0721871929005625	0.368154187999744
HIVEP1	chr6:11911980:A:G	NI	B	-0.00103261988966674	0.0584083626624164	0.563280026285766
HIVEP1	chr6:11911980:A:G	NI	CD4T	0.0695124119011562	0.0770506140311528	0.254087235823937
HIVEP1	chr6:11911980:A:G	IAV	NK	0.005745300588984	0.0487384207315475	0.510813663016675
HIVEP1	chr6:11911980:A:G	IAV	CD8T	0.0318604506499193	0.0502133152991755	0.338590249327541
HIVEP1	chr6:11911980:A:G	IAV	monocyte	-0.0286887020243687	0.0575729398665732	0.402702695196097
HIVEP1	chr6:11911980:A:G	IAV	B	0.0110855271848251	0.0510143260989185	0.489665865217108
HIVEP1	chr6:11911980:A:G	IAV	CD4T	0.0539560557987905	0.0589580458835051	0.260044463637919
HIVEP1	chr6:11911980:A:G	LPS	NK	0.017804498697004	0.0526908489212126	0.440329967620952
HIVEP1	chr6:11911980:A:G	LPS	CD8T	0.0184947602454043	0.0497425759562459	0.418585934691194
HIVEP1	chr6:11911980:A:G	LPS	monocyte	-0.0522832637169547	0.0753546288534126	0.324089946775151
HIVEP1	chr6:11911980:A:G	LPS	B	0.00209105145108826	0.0573805259348687	0.543681742862456
HIVEP1	chr6:11911980:A:G	LPS	CD4T	0.0656752071783231	0.0667028538360298	0.239367740659061
HIVEP1	chr6:11911980:A:G	Tcruzi	NK	0.0197479812312141	0.0554936749993726	0.436087759686781
HIVEP1	chr6:11911980:A:G	Tcruzi	CD8T	0.0301446811106195	0.0554175521902002	0.368089241179466
HIVEP1	chr6:11911980:A:G	Tcruzi	monocyte	-0.0386429162635456	0.0698134242633018	0.380972752843349
HIVEP1	chr6:11911980:A:G	Tcruzi	B	-0.000528554669080278	0.0557273685348306	0.560080684249408
HIVEP1	chr6:11911980:A:G	Tcruzi	CD4T	0.0706583194584991	0.0751378426797205	0.245967494379862
HIVEP1	chr6:11928343:T:C	NI	NK	0.0169594043492336	0.053195554151173	0.562442607654921
HIVEP1	chr6:11928343:T:C	NI	CD8T	-0.00194206406472918	0.0480975574466476	0.650112473435433
HIVEP1	chr6:11928343:T:C	NI	monocyte	0.0117439592193371	0.0600769444037732	0.573582091708496
HIVEP1	chr6:11928343:T:C	NI	B	0.000603247851072515	0.048247581343775	0.656809791554616
HIVEP1	chr6:11928343:T:C	NI	CD4T	-0.00300288226903211	0.0568161989064799	0.635389777681276
HIVEP1	chr6:11928343:T:C	IAV	NK	0.00771671345064778	0.0417543583047163	0.607134712613347
HIVEP1	chr6:11928343:T:C	IAV	CD8T	0.00207829858550882	0.0371176356910845	0.64436343734315
HIVEP1	chr6:11928343:T:C	IAV	monocyte	0.00696971997801289	0.0474094623635844	0.614754911162943
HIVEP1	chr6:11928343:T:C	IAV	B	-0.00326827697627545	0.0423151609230355	0.640061304355904
HIVEP1	chr6:11928343:T:C	IAV	CD4T	-0.00782764457839719	0.0468154847980061	0.613312938181767
HIVEP1	chr6:11928343:T:C	LPS	NK	0.0086408857913958	0.0454971384833806	0.600585986083053
HIVEP1	chr6:11928343:T:C	LPS	CD8T	3.29117282312276e-05	0.0416839446656534	0.654183470682695
HIVEP1	chr6:11928343:T:C	LPS	monocyte	0.007421802404995	0.056968645123867	0.604421879019068
HIVEP1	chr6:11928343:T:C	LPS	B	0.000309555475250429	0.0478953241819463	0.653122139814195
HIVEP1	chr6:11928343:T:C	LPS	CD4T	-0.00190566330926092	0.0492547018856307	0.643337889511978
HIVEP1	chr6:11928343:T:C	Tcruzi	NK	0.0128349942098527	0.0499152550168355	0.583205540773796
HIVEP1	chr6:11928343:T:C	Tcruzi	CD8T	-0.000161667145994586	0.0461865427067963	0.658037619396679
HIVEP1	chr6:11928343:T:C	Tcruzi	monocyte	0.0169310427294423	0.0610685470323338	0.568978704889087
HIVEP1	chr6:11928343:T:C	Tcruzi	B	-0.000325475892831207	0.0461172548929951	0.657169990137253
HIVEP1	chr6:11928343:T:C	Tcruzi	CD4T	-0.00425512410923885	0.0531656752100938	0.635837352900712
HIVEP1	chr6:11929469:C:G	NI	NK	-0.104458448738608	0.0444110852185651	0.00694511569650524
HIVEP1	chr6:11929469:C:G	NI	CD8T	-0.100797769150427	0.0440410060662554	0.00886025325605511
HIVEP1	chr6:11929469:C:G	NI	monocyte	-0.0878624877676244	0.0488325813630134	0.0298313233469772
HIVEP1	chr6:11929469:C:G	NI	B	-0.0789358420552862	0.0462578906690429	0.0379040893347059
HIVEP1	chr6:11929469:C:G	NI	CD4T	-0.0770263666527341	0.0454169469589305	0.0414491746168746
HIVEP1	chr6:11929469:C:G	IAV	NK	-0.128433399327043	0.048205677571497	0.00126663076089972
HIVEP1	chr6:11929469:C:G	IAV	CD8T	-0.0863199559289473	0.0406781226557623	0.0111266240239636
HIVEP1	chr6:11929469:C:G	IAV	monocyte	-0.0615207422255601	0.0419096461831804	0.0637798125659199
HIVEP1	chr6:11929469:C:G	IAV	B	-0.0643948679235537	0.043535052541466	0.0612457542764306
HIVEP1	chr6:11929469:C:G	IAV	CD4T	-0.0421887249065893	0.0316099402223392	0.0918575330298972
HIVEP1	chr6:11929469:C:G	LPS	NK	-0.117838586009856	0.0465254409689912	0.00289135865281598
HIVEP1	chr6:11929469:C:G	LPS	CD8T	-0.124642027852381	0.0480638852088265	0.00135910093050029
HIVEP1	chr6:11929469:C:G	LPS	monocyte	-0.00195299514789094	0.0451372757089777	0.472512835906031
HIVEP1	chr6:11929469:C:G	LPS	B	-0.0732079575067447	0.0458182415957631	0.0495072036880708
HIVEP1	chr6:11929469:C:G	LPS	CD4T	-0.0512414667600334	0.0312431330296766	0.051441259961682
HIVEP1	chr6:11929469:C:G	Tcruzi	NK	-0.110868414717706	0.04808310240603	0.0074090427897977
HIVEP1	chr6:11929469:C:G	Tcruzi	CD8T	-0.0887804311576565	0.0420514704247058	0.0164555405711682
HIVEP1	chr6:11929469:C:G	Tcruzi	monocyte	-0.0491793921460111	0.0472508629257058	0.144573095953496
HIVEP1	chr6:11929469:C:G	Tcruzi	B	-0.0629676506358506	0.0447442159155586	0.0743458540297856
HIVEP1	chr6:11929469:C:G	Tcruzi	CD4T	-0.0671622155581553	0.041708167040776	0.0516297157053777
HIVEP1	chr6:11991006:G:A	NI	NK	0.0211626751996279	0.0363894005714927	0.294147210056323
HIVEP1	chr6:11991006:G:A	NI	CD8T	0.0161149688161292	0.0368844271839105	0.340776601863984
HIVEP1	chr6:11991006:G:A	NI	monocyte	0.139530755530964	0.0535404712167068	0.006645875061578
HIVEP1	chr6:11991006:G:A	NI	B	0.0322933076256107	0.039398554012391	0.227677123372025
HIVEP1	chr6:11991006:G:A	NI	CD4T	0.0367751746681166	0.0394561733280729	0.197400326975739
HIVEP1	chr6:11991006:G:A	IAV	NK	0.0520954394328984	0.0383011362982753	0.0995875139463008
HIVEP1	chr6:11991006:G:A	IAV	CD8T	0.0169944580682034	0.0326207500294526	0.311063699250627
HIVEP1	chr6:11991006:G:A	IAV	monocyte	0.0835799120079484	0.0425298102135984	0.0542343861609252
HIVEP1	chr6:11991006:G:A	IAV	B	0.0129428313874386	0.0363509555222507	0.370454871337706
HIVEP1	chr6:11991006:G:A	IAV	CD4T	0.0200011491702159	0.0276409870294094	0.258057538753794
HIVEP1	chr6:11991006:G:A	LPS	NK	0.0496421298545709	0.0393667075938049	0.118466329648459
HIVEP1	chr6:11991006:G:A	LPS	CD8T	0.0283817065460129	0.0336588576542473	0.217212194240617
HIVEP1	chr6:11991006:G:A	LPS	monocyte	0.0460695986703878	0.0387454099194277	0.14362013969587
HIVEP1	chr6:11991006:G:A	LPS	B	0.0171896543879087	0.038563189301691	0.341980794444249
HIVEP1	chr6:11991006:G:A	LPS	CD4T	0.0416955110894428	0.0289905472776053	0.101990998981791
HIVEP1	chr6:11991006:G:A	Tcruzi	NK	0.0369624420149014	0.0395638742624496	0.192524278344757
HIVEP1	chr6:11991006:G:A	Tcruzi	CD8T	0.0182302358712485	0.0356835244819257	0.316577099130382
HIVEP1	chr6:11991006:G:A	Tcruzi	monocyte	0.0970603794705541	0.0487385089688147	0.0543395466484156
HIVEP1	chr6:11991006:G:A	Tcruzi	B	0.01669732715799	0.038036837605051	0.343779980574794
HIVEP1	chr6:11991006:G:A	Tcruzi	CD4T	0.0230065574004429	0.036003351715602	0.27987824456215
HIVEP1	chr6:12037244:A:C	NI	NK	0.0116253807845731	0.0521275631006088	0.56473677756445
HIVEP1	chr6:12037244:A:C	NI	CD8T	0.0329726841430427	0.0707076078923193	0.482543699878085
HIVEP1	chr6:12037244:A:C	NI	monocyte	-0.0342445323285818	0.0779099019976402	0.464694538094476
HIVEP1	chr6:12037244:A:C	NI	B	-0.0112878865240672	0.0586532942010868	0.586064645629285
HIVEP1	chr6:12037244:A:C	NI	CD4T	0.0178844992924706	0.0661037978569061	0.544299705020416
HIVEP1	chr6:12037244:A:C	IAV	NK	0.0133322711876176	0.0492767739179445	0.55145055226979
HIVEP1	chr6:12037244:A:C	IAV	CD8T	0.0200244642345883	0.0506387256177241	0.508292376878154
HIVEP1	chr6:12037244:A:C	IAV	monocyte	-0.0158987250995102	0.056009204593296	0.550437214853842
HIVEP1	chr6:12037244:A:C	IAV	B	-0.00726347519929746	0.0500323935137026	0.599340005680461
HIVEP1	chr6:12037244:A:C	IAV	CD4T	0.0123575352925803	0.0515596643616912	0.562468507817643
HIVEP1	chr6:12037244:A:C	LPS	NK	0.0177875983030665	0.0552086934911646	0.529919996761793
HIVEP1	chr6:12037244:A:C	LPS	CD8T	0.0257847156766903	0.0588850166113749	0.488328911196053
HIVEP1	chr6:12037244:A:C	LPS	monocyte	-0.00359604620916074	0.0635606199695028	0.602367201757912
HIVEP1	chr6:12037244:A:C	LPS	B	-0.00830344671672719	0.0569821687480268	0.595639454839783
HIVEP1	chr6:12037244:A:C	LPS	CD4T	0.00939954165906482	0.0550709065106898	0.576799400980023
HIVEP1	chr6:12037244:A:C	Tcruzi	NK	0.0146313226435136	0.0551942899682994	0.55128891278825
HIVEP1	chr6:12037244:A:C	Tcruzi	CD8T	0.0254766090217836	0.061676412524002	0.502995917214098
HIVEP1	chr6:12037244:A:C	Tcruzi	monocyte	-0.0239774064788042	0.0690481338746418	0.524372927593845
HIVEP1	chr6:12037244:A:C	Tcruzi	B	-0.0130747774413966	0.0572830936031467	0.57308840792204
HIVEP1	chr6:12037244:A:C	Tcruzi	CD4T	0.0142363221662771	0.0604770286831321	0.561508464575118
HIVEP1	chr6:12038823:A:G	NI	NK	0.0658639457546163	0.0800100443140102	0.221995002808898
HIVEP1	chr6:12038823:A:G	NI	CD8T	0.111411698853828	0.0941417257240671	0.132397724505755
HIVEP1	chr6:12038823:A:G	NI	monocyte	0.0416716260534744	0.092938725627532	0.345647127657477
HIVEP1	chr6:12038823:A:G	NI	B	0.0464804722909131	0.083725132380225	0.304405025921236
HIVEP1	chr6:12038823:A:G	NI	CD4T	0.13413175211192	0.106272694575305	0.122368091589392
HIVEP1	chr6:12038823:A:G	IAV	NK	0.0408777609440146	0.070774758669686	0.291117510408701
HIVEP1	chr6:12038823:A:G	IAV	CD8T	0.0669581705687063	0.0698299183807801	0.18134897106174
HIVEP1	chr6:12038823:A:G	IAV	monocyte	0.0410673005364417	0.0781858755092171	0.328110448246823
HIVEP1	chr6:12038823:A:G	IAV	B	0.0630944297392259	0.0786751368111632	0.226881391416293
HIVEP1	chr6:12038823:A:G	IAV	CD4T	0.115242723329205	0.0856445918903927	0.113352468637799
HIVEP1	chr6:12038823:A:G	LPS	NK	0.0745349146951833	0.0819048016517618	0.194193941188156
HIVEP1	chr6:12038823:A:G	LPS	CD8T	0.079217538901294	0.0761863588636656	0.164306647798193
HIVEP1	chr6:12038823:A:G	LPS	monocyte	0.0268778001121784	0.08894825463422	0.398170672216194
HIVEP1	chr6:12038823:A:G	LPS	B	0.0574739431766802	0.0840719594991258	0.263563437926869
HIVEP1	chr6:12038823:A:G	LPS	CD4T	0.167447218747743	0.112897537439412	0.0884457860965882
HIVEP1	chr6:12038823:A:G	Tcruzi	NK	0.0627908227377449	0.0815604725838246	0.236568978835208
HIVEP1	chr6:12038823:A:G	Tcruzi	CD8T	0.0967624937798415	0.086242103325725	0.147635718234195
HIVEP1	chr6:12038823:A:G	Tcruzi	monocyte	0.0551388348529278	0.0933632563136149	0.304931249799554
HIVEP1	chr6:12038823:A:G	Tcruzi	B	0.0479333670366079	0.0800900945043583	0.290705798461528
HIVEP1	chr6:12038823:A:G	Tcruzi	CD4T	0.139962344228068	0.104943372469098	0.110012159944823
HIVEP1	chr6:12050594:A:T	NI	NK	0.00862325621013267	0.0270173390953002	0.642329972539074
HIVEP1	chr6:12050594:A:T	NI	CD8T	0.00627711530335276	0.0263527459014515	0.667332918109046
HIVEP1	chr6:12050594:A:T	NI	monocyte	-0.00620710192366229	0.0328630732855543	0.638607898879698
HIVEP1	chr6:12050594:A:T	NI	B	0.0055191331807201	0.026956136967641	0.676838064833868
HIVEP1	chr6:12050594:A:T	NI	CD4T	0.0041719205066521	0.0300315371085076	0.68112453621276
HIVEP1	chr6:12050594:A:T	IAV	NK	0.00431061101545827	0.0223624646240402	0.679412618002748
HIVEP1	chr6:12050594:A:T	IAV	CD8T	0.00253887502281692	0.0200769226794267	0.695855925898151
HIVEP1	chr6:12050594:A:T	IAV	monocyte	-0.00818461396498546	0.0271288240425437	0.64658699605513
HIVEP1	chr6:12050594:A:T	IAV	B	0.00419968644450985	0.0234882653215791	0.684388875959049
HIVEP1	chr6:12050594:A:T	IAV	CD4T	-0.0014255070128983	0.02255200440401	0.719357010828679
HIVEP1	chr6:12050594:A:T	LPS	NK	0.00321947515506447	0.0237832266720352	0.68734061028469
HIVEP1	chr6:12050594:A:T	LPS	CD8T	0.00657242936325275	0.0241239419373698	0.650720365864787
HIVEP1	chr6:12050594:A:T	LPS	monocyte	-0.00980273356482805	0.0323633869154797	0.624985159311721
HIVEP1	chr6:12050594:A:T	LPS	B	0.00571121597936336	0.0271113752709046	0.669198618618982
HIVEP1	chr6:12050594:A:T	LPS	CD4T	0.00101405079822136	0.0240582268820688	0.714001009064691
HIVEP1	chr6:12050594:A:T	Tcruzi	NK	0.00571120016311776	0.0256924647334394	0.666448172733087
HIVEP1	chr6:12050594:A:T	Tcruzi	CD8T	0.00935845328587952	0.0280366837976352	0.634757942106652
HIVEP1	chr6:12050594:A:T	Tcruzi	monocyte	-0.00298435299955117	0.0298161798310863	0.690421825378342
HIVEP1	chr6:12050594:A:T	Tcruzi	B	0.00605157689873171	0.0263438117978314	0.665968909868666
HIVEP1	chr6:12050594:A:T	Tcruzi	CD4T	0.00397219966281021	0.0270956787399796	0.688989839700795
HIVEP1	chr6:12069464:A:G	NI	NK	-0.0554237417225301	0.0408556180093133	0.0837254874691572
HIVEP1	chr6:12069464:A:G	NI	CD8T	-0.090300012981699	0.042433101393107	0.0127905839965874
HIVEP1	chr6:12069464:A:G	NI	monocyte	0.0292821623317747	0.043907248346388	0.25057395150189
HIVEP1	chr6:12069464:A:G	NI	B	-0.118518097606802	0.0453449349551178	0.00297734045741049
HIVEP1	chr6:12069464:A:G	NI	CD4T	-0.0573789667650296	0.0434912327598444	0.0932646356586244
HIVEP1	chr6:12069464:A:G	IAV	NK	-0.0562193301321121	0.0376721798337091	0.0629613570756327
HIVEP1	chr6:12069464:A:G	IAV	CD8T	-0.0486879526036809	0.0373517442437253	0.0900604061221668
HIVEP1	chr6:12069464:A:G	IAV	monocyte	0.0222963561060244	0.0383163614542466	0.275269045274578
HIVEP1	chr6:12069464:A:G	IAV	B	-0.11620309049971	0.0460112537185032	0.00229169510795479
HIVEP1	chr6:12069464:A:G	IAV	CD4T	-0.0510404848800112	0.0295098178927508	0.0427662763811881
HIVEP1	chr6:12069464:A:G	LPS	NK	-0.0642223300177374	0.0409201854796781	0.0533732369823718
HIVEP1	chr6:12069464:A:G	LPS	CD8T	-0.0828355306098168	0.0395890099580667	0.0127059068287061
HIVEP1	chr6:12069464:A:G	LPS	monocyte	0.0955185664068061	0.0440859273814073	0.0119345968678244
HIVEP1	chr6:12069464:A:G	LPS	B	-0.143087499615557	0.0498185485931069	0.00064211313538709
HIVEP1	chr6:12069464:A:G	LPS	CD4T	-0.0683274009731276	0.0293166760676682	0.00977328089569807
HIVEP1	chr6:12069464:A:G	Tcruzi	NK	-0.0669323423187853	0.0444665107360472	0.0602572725401805
HIVEP1	chr6:12069464:A:G	Tcruzi	CD8T	-0.0708701309137018	0.0400279607199541	0.0365650714654293
HIVEP1	chr6:12069464:A:G	Tcruzi	monocyte	0.0540907539939432	0.0456990160234465	0.114052785147423
HIVEP1	chr6:12069464:A:G	Tcruzi	B	-0.122501804943031	0.0466606710756602	0.00206074505873477
HIVEP1	chr6:12069464:A:G	Tcruzi	CD4T	-0.0891032275401006	0.0408768825681967	0.0118623401138889
HIVEP1	chr6:12073343:C:T	NI	NK	0.00921332815409079	0.0347968335372745	0.498564402157528
HIVEP1	chr6:12073343:C:T	NI	CD8T	1.62407887882704e-05	0.0346620760054635	0.572269647949612
HIVEP1	chr6:12073343:C:T	NI	monocyte	0.0445057479470878	0.0482914802369032	0.246523375993393
HIVEP1	chr6:12073343:C:T	NI	B	-0.0509850245577519	0.0495674984042404	0.235112764544562
HIVEP1	chr6:12073343:C:T	NI	CD4T	-0.0106652654527911	0.0384656278237238	0.467747798379984
HIVEP1	chr6:12073343:C:T	IAV	NK	0.0101281416093751	0.0323674912195134	0.482604210179817
HIVEP1	chr6:12073343:C:T	IAV	CD8T	0.010646661335757	0.0318838618195257	0.480736695367769
HIVEP1	chr6:12073343:C:T	IAV	monocyte	0.0222768263484419	0.0355287818993958	0.362236905471141
HIVEP1	chr6:12073343:C:T	IAV	B	-0.0400249975582743	0.0425116917344815	0.255993564246214
HIVEP1	chr6:12073343:C:T	IAV	CD4T	-0.0196595883767777	0.0296093701390371	0.35168631135565
HIVEP1	chr6:12073343:C:T	LPS	NK	0.0101344018417763	0.0348026714615394	0.489064766852006
HIVEP1	chr6:12073343:C:T	LPS	CD8T	0.00126741962692567	0.0311671508093916	0.580459503040222
HIVEP1	chr6:12073343:C:T	LPS	monocyte	0.0308123304725296	0.0411389810307168	0.319421525036174
HIVEP1	chr6:12073343:C:T	LPS	B	-0.0546319863759169	0.0517222819875879	0.224341941935871
HIVEP1	chr6:12073343:C:T	LPS	CD4T	-0.0205297419778654	0.0304019704435031	0.347106213219358
HIVEP1	chr6:12073343:C:T	Tcruzi	NK	0.00691662201166993	0.036168109289962	0.521554891589953
HIVEP1	chr6:12073343:C:T	Tcruzi	CD8T	0.00142262814097442	0.0337193953615291	0.582339673287558
HIVEP1	chr6:12073343:C:T	Tcruzi	monocyte	0.0318614077679892	0.0435315730810536	0.325556419947435
HIVEP1	chr6:12073343:C:T	Tcruzi	B	-0.0657940399728268	0.0614518557638195	0.201524043868055
HIVEP1	chr6:12073343:C:T	Tcruzi	CD4T	-0.0194692540011462	0.0361903428084174	0.388571737760688
HIVEP1	chr6:12125539:A:G	NI	NK	-0.00570432230263238	0.045851054165008	0.584557645622087
HIVEP1	chr6:12125539:A:G	NI	CD8T	-0.0231197083783111	0.0533687230934525	0.492801241040476
HIVEP1	chr6:12125539:A:G	NI	monocyte	0.00459358869801092	0.0565526756223448	0.602325098052165
HIVEP1	chr6:12125539:A:G	NI	B	-0.021926647645486	0.0549851969024159	0.50574610466218
HIVEP1	chr6:12125539:A:G	NI	CD4T	-8.94207379126912e-05	0.0607848432367714	0.598759752738281
HIVEP1	chr6:12125539:A:G	IAV	NK	-0.00780415056765323	0.0420623284871674	0.567616249813514
HIVEP1	chr6:12125539:A:G	IAV	CD8T	-0.00961010647043572	0.0398825664400081	0.54778390045252
HIVEP1	chr6:12125539:A:G	IAV	monocyte	0.00278006215553942	0.0460910623201828	0.631553131134271
HIVEP1	chr6:12125539:A:G	IAV	B	-0.0276415139137404	0.0571540065594714	0.469325741397198
HIVEP1	chr6:12125539:A:G	IAV	CD4T	-0.0153885914770426	0.0432039266944032	0.517737900825012
HIVEP1	chr6:12125539:A:G	LPS	NK	-0.019104918480478	0.0496805118134359	0.502404230224973
HIVEP1	chr6:12125539:A:G	LPS	CD8T	-0.0148360240931942	0.0438408969443919	0.513324598880228
HIVEP1	chr6:12125539:A:G	LPS	monocyte	0.00331630036608869	0.0538137394485047	0.619082637498922
HIVEP1	chr6:12125539:A:G	LPS	B	-0.0149607254414147	0.0509301251773081	0.528009943604477
HIVEP1	chr6:12125539:A:G	LPS	CD4T	-0.0335739164978962	0.0556037948436079	0.430971563859329
HIVEP1	chr6:12125539:A:G	Tcruzi	NK	-0.0115122485560225	0.0483633810499959	0.55278909050676
HIVEP1	chr6:12125539:A:G	Tcruzi	CD8T	-0.0197939382960003	0.0497150881473693	0.502536296124798
HIVEP1	chr6:12125539:A:G	Tcruzi	monocyte	0.00187638525419162	0.0541497826519103	0.633334654565812
HIVEP1	chr6:12125539:A:G	Tcruzi	B	-0.0156678374170973	0.0498335480703857	0.529619898957032
HIVEP1	chr6:12125539:A:G	Tcruzi	CD4T	-0.00740123342301505	0.0525206116073284	0.571367171016709
HIVEP1	chr6:12130411:G:A	NI	NK	-0.00341908226268858	0.0594902382714815	0.533219431485442
HIVEP1	chr6:12130411:G:A	NI	CD8T	0.0147065998773907	0.0640362320464479	0.489325933289348
HIVEP1	chr6:12130411:G:A	NI	monocyte	-0.108994323905143	0.0937695626576371	0.168000939719975
HIVEP1	chr6:12130411:G:A	NI	B	0.0132722898180329	0.0668165427334071	0.498758816200321
HIVEP1	chr6:12130411:G:A	NI	CD4T	-0.0231398321334059	0.0713201444046042	0.442426833317043
HIVEP1	chr6:12130411:G:A	IAV	NK	-0.0134587446148833	0.055474013345297	0.470356847421737
HIVEP1	chr6:12130411:G:A	IAV	CD8T	0.00439059644424815	0.0513252267509584	0.537800130587245
HIVEP1	chr6:12130411:G:A	IAV	monocyte	-0.0850137172272737	0.0766216566366847	0.185930464485574
HIVEP1	chr6:12130411:G:A	IAV	B	0.0166858699651642	0.0611213480734071	0.474439938677399
HIVEP1	chr6:12130411:G:A	IAV	CD4T	0.00424568745112473	0.0527661963923309	0.537428016096719
HIVEP1	chr6:12130411:G:A	LPS	NK	-0.00836196357490832	0.0590959548060103	0.502071149710785
HIVEP1	chr6:12130411:G:A	LPS	CD8T	-0.00182784341154143	0.0545244467947002	0.540207421572852
HIVEP1	chr6:12130411:G:A	LPS	monocyte	-0.159741292215675	0.114876403287669	0.102827787922566
HIVEP1	chr6:12130411:G:A	LPS	B	0.0213404718010472	0.0686720833501726	0.460192966075845
HIVEP1	chr6:12130411:G:A	LPS	CD4T	0.00149592163909381	0.0551643228115165	0.554189267337399
HIVEP1	chr6:12130411:G:A	Tcruzi	NK	0.00858183977686646	0.063466675084828	0.522930787680972
HIVEP1	chr6:12130411:G:A	Tcruzi	CD8T	0.00206828537802158	0.0594325208221353	0.553969618560098
HIVEP1	chr6:12130411:G:A	Tcruzi	monocyte	-0.119414613110681	0.0988768919039213	0.161987541004867
HIVEP1	chr6:12130411:G:A	Tcruzi	B	0.0131625721625487	0.0645025420751161	0.498075477131052
HIVEP1	chr6:12130411:G:A	Tcruzi	CD4T	-0.0177102639681532	0.0652072468484387	0.46301970383422
HIVEP1	chr6:12169889:G:C	NI	NK	0.00837920404606144	0.0356195699329289	0.380073144810833
HIVEP1	chr6:12169889:G:C	NI	CD8T	0.0505224118574705	0.0348081979942587	0.0688116273822194
HIVEP1	chr6:12169889:G:C	NI	monocyte	0.0202720778278708	0.0383256269435238	0.295245436076064
HIVEP1	chr6:12169889:G:C	NI	B	0.101914726555491	0.0465035001250593	0.00848292214644753
HIVEP1	chr6:12169889:G:C	NI	CD4T	0.059896450187001	0.0375868224687332	0.0568106723146462
HIVEP1	chr6:12169889:G:C	IAV	NK	0.0314759014176461	0.0315156812901365	0.150099514519886
HIVEP1	chr6:12169889:G:C	IAV	CD8T	0.0349010914770243	0.0304547230996027	0.113886071482056
HIVEP1	chr6:12169889:G:C	IAV	monocyte	0.0212965346633179	0.0332841022734589	0.259991065146952
HIVEP1	chr6:12169889:G:C	IAV	B	0.0640638058855675	0.0361968533382392	0.0300460427058836
HIVEP1	chr6:12169889:G:C	IAV	CD4T	0.0652548542047684	0.0278895301420546	0.011417020665671
HIVEP1	chr6:12169889:G:C	LPS	NK	0.0257376140363982	0.0336859858246443	0.211362398224456
HIVEP1	chr6:12169889:G:C	LPS	CD8T	0.0479161593747437	0.0320571861427773	0.059039055387426
HIVEP1	chr6:12169889:G:C	LPS	monocyte	-0.00845218327319457	0.0371394543121884	0.424801294962074
HIVEP1	chr6:12169889:G:C	LPS	B	0.0889556057858607	0.0422233304539362	0.0117566066062215
HIVEP1	chr6:12169889:G:C	LPS	CD4T	0.0736455151122587	0.0286952169629868	0.00782036947584633
HIVEP1	chr6:12169889:G:C	Tcruzi	NK	0.0204559453854226	0.0362689001915685	0.270180012369838
HIVEP1	chr6:12169889:G:C	Tcruzi	CD8T	0.0431729301809584	0.0335891552754893	0.0949471755413794
HIVEP1	chr6:12169889:G:C	Tcruzi	monocyte	0.00231235532199963	0.0391112883085859	0.464267111795524
HIVEP1	chr6:12169889:G:C	Tcruzi	B	0.0896035669039456	0.0429935374837966	0.0110715306889985
HIVEP1	chr6:12169889:G:C	Tcruzi	CD4T	0.0703177035630933	0.0354738718960209	0.0230235026345969
HIVEP1	chr6:12213464:C:T	NI	NK	0.0046615377088125	0.0157136796409461	0.736054174461088
HIVEP1	chr6:12213464:C:T	NI	CD8T	0.00485538459894911	0.0162230288665931	0.735538813654395
HIVEP1	chr6:12213464:C:T	NI	monocyte	-0.00584728168144015	0.0248568393116009	0.699375525532494
HIVEP1	chr6:12213464:C:T	NI	B	0.002855276581248	0.0157547954969638	0.768048462343822
HIVEP1	chr6:12213464:C:T	NI	CD4T	0.00708027756634125	0.0211172240052725	0.704293029225025
HIVEP1	chr6:12213464:C:T	IAV	NK	0.00199056237456406	0.0128845913401942	0.770780828879376
HIVEP1	chr6:12213464:C:T	IAV	CD8T	0.00157797294147928	0.0119254795727032	0.774004063433378
HIVEP1	chr6:12213464:C:T	IAV	monocyte	5.84603889833934e-05	0.0141087143117845	0.81041296624446
HIVEP1	chr6:12213464:C:T	IAV	B	0.00152470997472133	0.0134661309866596	0.783354814633005
HIVEP1	chr6:12213464:C:T	IAV	CD4T	0.00346967508498825	0.013703134358232	0.749068672512904
HIVEP1	chr6:12213464:C:T	LPS	NK	0.00290223835581626	0.0147109653590563	0.751935293047511
HIVEP1	chr6:12213464:C:T	LPS	CD8T	0.00331871098207595	0.0141251195216872	0.741622676543927
HIVEP1	chr6:12213464:C:T	LPS	monocyte	0.000434427463683929	0.0176124455712175	0.787300494175999
HIVEP1	chr6:12213464:C:T	LPS	B	-0.000437997655694889	0.0154930004230417	0.802828226124855
HIVEP1	chr6:12213464:C:T	LPS	CD4T	0.00224938012076121	0.0144548293098417	0.763201409919972
HIVEP1	chr6:12213464:C:T	Tcruzi	NK	0.00560435561352201	0.0173034038218154	0.722361006125943
HIVEP1	chr6:12213464:C:T	Tcruzi	CD8T	0.00510204033818183	0.0160907898698346	0.725221474173349
HIVEP1	chr6:12213464:C:T	Tcruzi	monocyte	0.000235650898225179	0.0177445438793897	0.796370637923588
HIVEP1	chr6:12213464:C:T	Tcruzi	B	0.00142691683062852	0.0148111188980573	0.781435522747605
HIVEP1	chr6:12213464:C:T	Tcruzi	CD4T	0.00586147598809666	0.0178568982654396	0.723158233339954
HIVEP1	chr6:12227145:A:G	NI	NK	0.0163423446545098	0.0503807250541726	0.555252232420422
HIVEP1	chr6:12227145:A:G	NI	CD8T	0.0101750713831607	0.0502666368024566	0.603818910061371
HIVEP1	chr6:12227145:A:G	NI	monocyte	0.00380350395042751	0.0531592868475642	0.605104717970829
HIVEP1	chr6:12227145:A:G	NI	B	-0.00738220805959748	0.0467318551126105	0.58703818378708
HIVEP1	chr6:12227145:A:G	NI	CD4T	-0.019561835417338	0.0527709768479418	0.509192797092369
HIVEP1	chr6:12227145:A:G	IAV	NK	-0.00458991392262769	0.0399742623197272	0.603800431580204
HIVEP1	chr6:12227145:A:G	IAV	CD8T	0.000116625107049687	0.0369565772934867	0.631677983694957
HIVEP1	chr6:12227145:A:G	IAV	monocyte	-0.0044385739652477	0.0431982332024781	0.606791407027691
HIVEP1	chr6:12227145:A:G	IAV	B	-0.00512161962513791	0.0420679327515155	0.593876540358372
HIVEP1	chr6:12227145:A:G	IAV	CD4T	-0.0347980383116217	0.0540881843929946	0.422385233216176
HIVEP1	chr6:12227145:A:G	LPS	NK	0.00507808263445774	0.0432282012296303	0.616074854703717
HIVEP1	chr6:12227145:A:G	LPS	CD8T	4.44172991581326e-05	0.0394661704827327	0.625620166326818
HIVEP1	chr6:12227145:A:G	LPS	monocyte	-0.00371181473213154	0.0495950084623824	0.604829017107013
HIVEP1	chr6:12227145:A:G	LPS	B	-0.00645690331016108	0.0463203251014005	0.587199590260051
HIVEP1	chr6:12227145:A:G	LPS	CD4T	-0.011785225416606	0.0417085917765253	0.540972601702615
HIVEP1	chr6:12227145:A:G	Tcruzi	NK	0.0088755137205086	0.0466711134761944	0.597030388706399
HIVEP1	chr6:12227145:A:G	Tcruzi	CD8T	0.00609482577485364	0.0457467981645647	0.622735609849942
HIVEP1	chr6:12227145:A:G	Tcruzi	monocyte	-0.00678090244950583	0.050887284130355	0.593645418177618
HIVEP1	chr6:12227145:A:G	Tcruzi	B	-0.007120614490997	0.0448375162674366	0.584333226309258
HIVEP1	chr6:12227145:A:G	Tcruzi	CD4T	-0.0239368819142647	0.0519269209799225	0.488030600119728
HIVEP2	chr6:142655883:T:C	NI	NK	-0.00304538046692745	0.034632149225666	0.651665984366588
HIVEP2	chr6:142655883:T:C	NI	CD8T	-0.00730111333344785	0.0374856342648092	0.621452681293297
HIVEP2	chr6:142655883:T:C	NI	monocyte	-0.0104767552912199	0.0429026071493191	0.577058512080354
HIVEP2	chr6:142655883:T:C	NI	B	-0.0178253087061636	0.0445033821216528	0.556289801094623
HIVEP2	chr6:142655883:T:C	NI	CD4T	-0.0172896962835951	0.0504560965364571	0.565474296415221
HIVEP2	chr6:142655883:T:C	IAV	NK	-0.00122311461843439	0.031993435950527	0.664979548270961
HIVEP2	chr6:142655883:T:C	IAV	CD8T	-0.00227700033272095	0.0293152583528442	0.653058353609961
HIVEP2	chr6:142655883:T:C	IAV	monocyte	0.000130738057052495	0.0332239181971665	0.68129537572118
HIVEP2	chr6:142655883:T:C	IAV	B	-0.0133875036547864	0.0372217020163304	0.569957013930404
HIVEP2	chr6:142655883:T:C	IAV	CD4T	-0.00925391189205533	0.0388631654748932	0.609243218930635
HIVEP2	chr6:142655883:T:C	LPS	NK	-0.00265275030463644	0.0349017946817755	0.649603372802645
HIVEP2	chr6:142655883:T:C	LPS	CD8T	-0.00670380812108634	0.0333165579887735	0.614463723742998
HIVEP2	chr6:142655883:T:C	LPS	monocyte	0.0108934127361328	0.0442761360088682	0.593836047569501
HIVEP2	chr6:142655883:T:C	LPS	B	-0.017943709448642	0.0446475651131254	0.550238863680953
HIVEP2	chr6:142655883:T:C	LPS	CD4T	-0.00857941997005694	0.0427090538167683	0.614212272884913
HIVEP2	chr6:142655883:T:C	Tcruzi	NK	-0.00603289248909201	0.0363981937967786	0.627856935272685
HIVEP2	chr6:142655883:T:C	Tcruzi	CD8T	-0.00804905620824706	0.0365516932610609	0.611312471094542
HIVEP2	chr6:142655883:T:C	Tcruzi	monocyte	-0.00518409397970516	0.0390308675132741	0.635989398392489
HIVEP2	chr6:142655883:T:C	Tcruzi	B	-0.0210877251663968	0.0465580740281193	0.531654641308607
HIVEP2	chr6:142655883:T:C	Tcruzi	CD4T	-0.0147054995440433	0.0463001858815851	0.582758801089891
HIVEP2	chr6:142677529:C:T	NI	NK	-0.0264457284578373	0.0408002287022479	0.44724128444159
HIVEP2	chr6:142677529:C:T	NI	CD8T	-0.0158706691441549	0.030167639317245	0.504264569124912
HIVEP2	chr6:142677529:C:T	NI	monocyte	-0.0229649609164327	0.0349213793874899	0.417025706921642
HIVEP2	chr6:142677529:C:T	NI	B	0.00908515869081034	0.0334565487328244	0.612277889997868
HIVEP2	chr6:142677529:C:T	NI	CD4T	-0.0161787617460437	0.0362998926440191	0.51938351478512
HIVEP2	chr6:142677529:C:T	IAV	NK	-0.0210836861768225	0.0342067177918843	0.463099929174561
HIVEP2	chr6:142677529:C:T	IAV	CD8T	-0.00799571628553971	0.023979885595881	0.557849628236067
HIVEP2	chr6:142677529:C:T	IAV	monocyte	-0.00177207388700125	0.0250624491942986	0.632827191522675
HIVEP2	chr6:142677529:C:T	IAV	B	0.000960540906556413	0.0262344782938796	0.677715782853926
HIVEP2	chr6:142677529:C:T	IAV	CD4T	-0.012543142060414	0.0287441977778381	0.534559133522111
HIVEP2	chr6:142677529:C:T	LPS	NK	-0.0167948395626474	0.0317294570554373	0.49304488922929
HIVEP2	chr6:142677529:C:T	LPS	CD8T	-0.00699817727094575	0.0249543697838584	0.568649891596643
HIVEP2	chr6:142677529:C:T	LPS	monocyte	-0.0191245550942937	0.0325264035758495	0.467271369254414
HIVEP2	chr6:142677529:C:T	LPS	B	0.0042786247225501	0.0302813264745965	0.646988677769601
HIVEP2	chr6:142677529:C:T	LPS	CD4T	-0.0118296785820596	0.030856529719979	0.545785740498087
HIVEP2	chr6:142677529:C:T	Tcruzi	NK	-0.0186278590030097	0.0340573182301339	0.489115002434656
HIVEP2	chr6:142677529:C:T	Tcruzi	CD8T	-0.0112506877768056	0.027642873927317	0.538022157536673
HIVEP2	chr6:142677529:C:T	Tcruzi	monocyte	-0.0136501004289285	0.0297200849379959	0.518633281914997
HIVEP2	chr6:142677529:C:T	Tcruzi	B	0.00540178689023937	0.0300385572973641	0.638514006510999
HIVEP2	chr6:142677529:C:T	Tcruzi	CD4T	-0.0117429270451952	0.0325808871390851	0.554118551284882
HIVEP2	chr6:142683575:G:A	NI	NK	-0.0245286474272018	0.0481809574606607	0.434880914176298
HIVEP2	chr6:142683575:G:A	NI	CD8T	-0.0325703626591836	0.0519361979998121	0.398710888230211
HIVEP2	chr6:142683575:G:A	NI	monocyte	-0.0188768313367762	0.0505577762659611	0.467209100332264
HIVEP2	chr6:142683575:G:A	NI	B	-0.0418711127200983	0.0619121514247045	0.373967588056872
HIVEP2	chr6:142683575:G:A	NI	CD4T	-0.0324476926266993	0.0623442685521562	0.421398393652239
HIVEP2	chr6:142683575:G:A	IAV	NK	-0.0244877670056489	0.0453358568825466	0.424207551430875
HIVEP2	chr6:142683575:G:A	IAV	CD8T	-0.0238638865464621	0.0418818588878283	0.412918974734824
HIVEP2	chr6:142683575:G:A	IAV	monocyte	-0.0152528841052839	0.0423962923674331	0.492701615068647
HIVEP2	chr6:142683575:G:A	IAV	B	-0.0301565613055198	0.0494632111930144	0.39905096308576
HIVEP2	chr6:142683575:G:A	IAV	CD4T	-0.0389646877636743	0.0558536179547627	0.375498569632757
HIVEP2	chr6:142683575:G:A	LPS	NK	-0.0254763278386059	0.0483099479417017	0.418198151840298
HIVEP2	chr6:142683575:G:A	LPS	CD8T	-0.0383273301503276	0.0524778304268791	0.34852220381755
HIVEP2	chr6:142683575:G:A	LPS	monocyte	-0.0124680483296978	0.048153583435321	0.507919832867863
HIVEP2	chr6:142683575:G:A	LPS	B	-0.0466501305399294	0.0648116767522499	0.346065941757615
HIVEP2	chr6:142683575:G:A	LPS	CD4T	-0.056690526352631	0.0716940517990965	0.328749515074237
HIVEP2	chr6:142683575:G:A	Tcruzi	NK	-0.0288498229344799	0.0520640632821034	0.417530868091199
HIVEP2	chr6:142683575:G:A	Tcruzi	CD8T	-0.0323109900529382	0.0507939578720324	0.393841520652623
HIVEP2	chr6:142683575:G:A	Tcruzi	monocyte	-0.0143976585810021	0.0479431849829087	0.506130531424673
HIVEP2	chr6:142683575:G:A	Tcruzi	B	-0.0357752346074047	0.0556539499815738	0.386330409390387
HIVEP2	chr6:142683575:G:A	Tcruzi	CD4T	-0.0343328456344237	0.059154896343252	0.411044371202178
HIVEP2	chr6:142759898:A:G	NI	NK	0.00283660288816774	0.0375215860670338	0.615937481692701
HIVEP2	chr6:142759898:A:G	NI	CD8T	0.0279427377621846	0.0483312994965975	0.458770217508675
HIVEP2	chr6:142759898:A:G	NI	monocyte	-0.00446317050439514	0.0411141118938159	0.597806330993741
HIVEP2	chr6:142759898:A:G	NI	B	-0.0250370922062717	0.0529274863632711	0.503432195879412
HIVEP2	chr6:142759898:A:G	NI	CD4T	0.0202814456524519	0.0507705956435388	0.510426444772419
HIVEP2	chr6:142759898:A:G	IAV	NK	0.00404168164634137	0.0344303631527017	0.606084886233669
HIVEP2	chr6:142759898:A:G	IAV	CD8T	0.0100930551005803	0.0328047324189864	0.547432272348267
HIVEP2	chr6:142759898:A:G	IAV	monocyte	-0.00295280803619586	0.0338251105157875	0.631674567181482
HIVEP2	chr6:142759898:A:G	IAV	B	-0.0239826272868552	0.0484084459235284	0.492148422278463
HIVEP2	chr6:142759898:A:G	IAV	CD4T	0.0151422300503605	0.0403770325833064	0.529595988697147
HIVEP2	chr6:142759898:A:G	LPS	NK	0.0067864829209261	0.0376349561517249	0.583371809561544
HIVEP2	chr6:142759898:A:G	LPS	CD8T	0.0126238838126244	0.0355863836495876	0.528894851657277
HIVEP2	chr6:142759898:A:G	LPS	monocyte	0.000125806199865278	0.0385138720082293	0.638350926156118
HIVEP2	chr6:142759898:A:G	LPS	B	-0.0200832620158905	0.0478426112400043	0.51998878169299
HIVEP2	chr6:142759898:A:G	LPS	CD4T	0.0219588964103474	0.0470647668117657	0.49572686836265
HIVEP2	chr6:142759898:A:G	Tcruzi	NK	0.00942246361728624	0.0395139381453768	0.567554884877081
HIVEP2	chr6:142759898:A:G	Tcruzi	CD8T	0.0211091871599765	0.0422161315138782	0.484470916536323
HIVEP2	chr6:142759898:A:G	Tcruzi	monocyte	0.0107417104507625	0.0408911137423325	0.564711881610139
HIVEP2	chr6:142759898:A:G	Tcruzi	B	-0.0158204122694498	0.0436831445401505	0.542262270067278
HIVEP2	chr6:142759898:A:G	Tcruzi	CD4T	0.0229167949254497	0.0491604165691836	0.496274161797507
HIVEP2	chr6:142769666:C:T	NI	NK	-0.0446742992212626	0.0756055685046281	0.327070699345205
HIVEP2	chr6:142769666:C:T	NI	CD8T	-0.0921983798411499	0.0954902452566421	0.214096462189304
HIVEP2	chr6:142769666:C:T	NI	monocyte	-0.113754362206133	0.111618118934955	0.181219921561673
HIVEP2	chr6:142769666:C:T	NI	B	-0.0453658772064125	0.0823879818061499	0.341858825619543
HIVEP2	chr6:142769666:C:T	NI	CD4T	-0.123567209147412	0.123564195427042	0.19901866884766
HIVEP2	chr6:142769666:C:T	IAV	NK	-0.0484109418752385	0.0715313811651011	0.300335151784165
HIVEP2	chr6:142769666:C:T	IAV	CD8T	-0.0456070085881866	0.0653533071269742	0.292186305293439
HIVEP2	chr6:142769666:C:T	IAV	monocyte	-0.060865569972682	0.0773266771537856	0.26911561089704
HIVEP2	chr6:142769666:C:T	IAV	B	-0.0391377448707238	0.0713926265550575	0.342222324332692
HIVEP2	chr6:142769666:C:T	IAV	CD4T	-0.100751999946534	0.100481929488864	0.204172942714698
HIVEP2	chr6:142769666:C:T	LPS	NK	-0.0501373775082884	0.0767095389816505	0.305059141568376
HIVEP2	chr6:142769666:C:T	LPS	CD8T	-0.0649642060971503	0.0763631809399066	0.246284066401874
HIVEP2	chr6:142769666:C:T	LPS	monocyte	-0.0806990945447937	0.0947065625630961	0.244172823622028
HIVEP2	chr6:142769666:C:T	LPS	B	-0.0552159598533322	0.0840045641454005	0.306005139327004
HIVEP2	chr6:142769666:C:T	LPS	CD4T	-0.125929607755672	0.120371034017622	0.186917163552857
HIVEP2	chr6:142769666:C:T	Tcruzi	NK	-0.0592510138963399	0.0824402343052264	0.285384908496038
HIVEP2	chr6:142769666:C:T	Tcruzi	CD8T	-0.0938853119846866	0.0957789887708557	0.20646759577363
HIVEP2	chr6:142769666:C:T	Tcruzi	monocyte	-0.0921793002680774	0.0989886835063787	0.222126992612226
HIVEP2	chr6:142769666:C:T	Tcruzi	B	-0.0434511353448319	0.0783233120847504	0.339166706921832
HIVEP2	chr6:142769666:C:T	Tcruzi	CD4T	-0.11110611431413	0.112991470949726	0.208226620294221
HIVEP2	chr6:142780412:T:G	NI	NK	-0.00985010785510206	0.0337903027017806	0.617911954328704
HIVEP2	chr6:142780412:T:G	NI	CD8T	-0.00768635507086463	0.033949029215642	0.63958172591268
HIVEP2	chr6:142780412:T:G	NI	monocyte	-0.00116288793868565	0.0368778883727119	0.658312226163043
HIVEP2	chr6:142780412:T:G	NI	B	0.00241090175784931	0.0340817418544427	0.687759301647593
HIVEP2	chr6:142780412:T:G	NI	CD4T	0.0119260557206258	0.0462390182882203	0.613732745489099
HIVEP2	chr6:142780412:T:G	IAV	NK	-0.0103573383783229	0.0321621410056498	0.607821373427884
HIVEP2	chr6:142780412:T:G	IAV	CD8T	-0.00868358555913001	0.0291032907669889	0.616232007697761
HIVEP2	chr6:142780412:T:G	IAV	monocyte	-0.00567090733975681	0.0300936701560356	0.648375232963494
HIVEP2	chr6:142780412:T:G	IAV	B	-0.000939817906058889	0.0294336509407444	0.693467569551544
HIVEP2	chr6:142780412:T:G	IAV	CD4T	-0.00303810964354566	0.032970720737366	0.677166299153568
HIVEP2	chr6:142780412:T:G	LPS	NK	-0.0089208137962823	0.0334454338533217	0.619052534842574
HIVEP2	chr6:142780412:T:G	LPS	CD8T	-0.00656922525814299	0.0300470250775653	0.634732369587376
HIVEP2	chr6:142780412:T:G	LPS	monocyte	-0.00313766855243115	0.0350606330421815	0.659245427760081
HIVEP2	chr6:142780412:T:G	LPS	B	0.0042261410927426	0.0344464300178825	0.666853291719666
HIVEP2	chr6:142780412:T:G	LPS	CD4T	0.00232477711862	0.0367301473892199	0.682854994014012
HIVEP2	chr6:142780412:T:G	Tcruzi	NK	-0.012130351450253	0.0366488774585954	0.602122641512741
HIVEP2	chr6:142780412:T:G	Tcruzi	CD8T	-0.0050293971338355	0.0318548798170273	0.654899177363157
HIVEP2	chr6:142780412:T:G	Tcruzi	monocyte	-0.00696476455955975	0.0352272669906297	0.637390126240648
HIVEP2	chr6:142780412:T:G	Tcruzi	B	0.0011845022482959	0.0322262683258719	0.694123191744918
HIVEP2	chr6:142780412:T:G	Tcruzi	CD4T	0.00302359600527024	0.0381057011123347	0.684494326331063
HIVEP2	chr6:142842904:G:A	NI	NK	0.0441222438185396	0.0737820239679606	0.317380922445585
HIVEP2	chr6:142842904:G:A	NI	CD8T	0.0366873994805938	0.0725274147784889	0.343405359033513
HIVEP2	chr6:142842904:G:A	NI	monocyte	0.0176105274649579	0.0725004507063162	0.444512740308517
HIVEP2	chr6:142842904:G:A	NI	B	0.114098172296589	0.109948892872143	0.176371176178722
HIVEP2	chr6:142842904:G:A	NI	CD4T	0.0890696619864573	0.0978561142330348	0.224405507564717
HIVEP2	chr6:142842904:G:A	IAV	NK	0.0537390002931459	0.0726878760892775	0.272450549366621
HIVEP2	chr6:142842904:G:A	IAV	CD8T	0.0322450335293662	0.0618428034384812	0.335867220128102
HIVEP2	chr6:142842904:G:A	IAV	monocyte	0.00876865228333736	0.0628586202628325	0.487557576275249
HIVEP2	chr6:142842904:G:A	IAV	B	0.111723325873758	0.108372651698522	0.167166488924581
HIVEP2	chr6:142842904:G:A	IAV	CD4T	0.0675387940639818	0.0766880465820051	0.239327426861208
HIVEP2	chr6:142842904:G:A	LPS	NK	0.0816723086469563	0.0927681470419394	0.214411064899093
HIVEP2	chr6:142842904:G:A	LPS	CD8T	0.0434326170378814	0.0659182309874947	0.294752154628905
HIVEP2	chr6:142842904:G:A	LPS	monocyte	0.0173996120923047	0.0707517675085103	0.448161207269704
HIVEP2	chr6:142842904:G:A	LPS	B	0.135758266912918	0.126636662485948	0.155049408955341
HIVEP2	chr6:142842904:G:A	LPS	CD4T	0.109210059851959	0.102073332795075	0.17810766006704
HIVEP2	chr6:142842904:G:A	Tcruzi	NK	0.0809322199860451	0.0955798459965871	0.227315339878293
HIVEP2	chr6:142842904:G:A	Tcruzi	CD8T	0.0620229645341191	0.0744761919692668	0.249752461509612
HIVEP2	chr6:142842904:G:A	Tcruzi	monocyte	0.0065060882954369	0.0712615568188304	0.501248254495541
HIVEP2	chr6:142842904:G:A	Tcruzi	B	0.105671194850613	0.102636715832633	0.178300450406622
HIVEP2	chr6:142842904:G:A	Tcruzi	CD4T	0.074833149180798	0.0883425597612415	0.246125243617793
HIVEP2	chr6:142874752:G:T	NI	NK	-0.0295006266445221	0.0531053129016129	0.43319037274634
HIVEP2	chr6:142874752:G:T	NI	CD8T	-0.0121870647240522	0.0442221892954966	0.536905000603938
HIVEP2	chr6:142874752:G:T	NI	monocyte	-0.0386153704369727	0.0546365156246347	0.347033789485752
HIVEP2	chr6:142874752:G:T	NI	B	-0.0191756610155512	0.0515012088763796	0.500879128258449
HIVEP2	chr6:142874752:G:T	NI	CD4T	0.0204301048076505	0.0551926404859618	0.49180764191783
HIVEP2	chr6:142874752:G:T	IAV	NK	-0.0219496064739007	0.0461567703403925	0.463009965630041
HIVEP2	chr6:142874752:G:T	IAV	CD8T	-0.0171259041956909	0.0423124375418946	0.490931324490618
HIVEP2	chr6:142874752:G:T	IAV	monocyte	-0.00908085994143264	0.0387030339048568	0.539744127603331
HIVEP2	chr6:142874752:G:T	IAV	B	-0.0101883098884443	0.0434109509908697	0.545498875090557
HIVEP2	chr6:142874752:G:T	IAV	CD4T	0.0274968375212712	0.0489482347294322	0.435046896822053
HIVEP2	chr6:142874752:G:T	LPS	NK	-0.0155517696840292	0.0471922598165293	0.503735138341131
HIVEP2	chr6:142874752:G:T	LPS	CD8T	0.00358593968476633	0.0397154982217049	0.587019965179583
HIVEP2	chr6:142874752:G:T	LPS	monocyte	0.00491250075231124	0.0443744902627463	0.577141535223486
HIVEP2	chr6:142874752:G:T	LPS	B	-0.00726847392797576	0.0476863171397565	0.563950041689136
HIVEP2	chr6:142874752:G:T	LPS	CD4T	0.0431924597112245	0.0617694191569916	0.373155622936121
HIVEP2	chr6:142874752:G:T	Tcruzi	NK	-0.0373227794758173	0.0610899183415347	0.407851386792448
HIVEP2	chr6:142874752:G:T	Tcruzi	CD8T	-0.0270488399654736	0.0528384613867637	0.454063830258989
HIVEP2	chr6:142874752:G:T	Tcruzi	monocyte	-0.0120495849734073	0.0449532844491637	0.522568371846975
HIVEP2	chr6:142874752:G:T	Tcruzi	B	-0.0157874995448989	0.0483569754832429	0.513854209394892
HIVEP2	chr6:142874752:G:T	Tcruzi	CD4T	0.0329089447877813	0.0591064198711522	0.434773426418467
HIVEP2	chr6:142885908:C:T	NI	NK	-0.00130720710761001	0.0482280638207022	0.612564961239111
HIVEP2	chr6:142885908:C:T	NI	CD8T	0.0420228047265435	0.0625525951412596	0.390453602142582
HIVEP2	chr6:142885908:C:T	NI	monocyte	-0.00767409523397937	0.0516800383588339	0.563875995776546
HIVEP2	chr6:142885908:C:T	NI	B	-0.0201457570485319	0.0576388019014699	0.525424278001825
HIVEP2	chr6:142885908:C:T	NI	CD4T	0.0348514667695862	0.0651610414664218	0.434536695825716
HIVEP2	chr6:142885908:C:T	IAV	NK	0.00470550505615552	0.043098289546469	0.576116988882273
HIVEP2	chr6:142885908:C:T	IAV	CD8T	0.0142038091589507	0.0412213513714415	0.50051340158229
HIVEP2	chr6:142885908:C:T	IAV	monocyte	0.0262176043190924	0.0504160194334793	0.449136812744201
HIVEP2	chr6:142885908:C:T	IAV	B	-0.0146765627704547	0.0490176981049839	0.541745033776007
HIVEP2	chr6:142885908:C:T	IAV	CD4T	0.0148435260221724	0.0478964189679115	0.512729210096663
HIVEP2	chr6:142885908:C:T	LPS	NK	-0.0021672492924431	0.0485547392728889	0.614780540147035
HIVEP2	chr6:142885908:C:T	LPS	CD8T	0.0164176929675551	0.043487830995219	0.487595758353893
HIVEP2	chr6:142885908:C:T	LPS	monocyte	0.00907271372905774	0.0473535728960368	0.548169022816597
HIVEP2	chr6:142885908:C:T	LPS	B	-0.0236142999828763	0.059234217867283	0.503118403044826
HIVEP2	chr6:142885908:C:T	LPS	CD4T	0.0251454879239395	0.0549689815892703	0.465629664544989
HIVEP2	chr6:142885908:C:T	Tcruzi	NK	0.00262997368688853	0.0493484934489012	0.58638060224305
HIVEP2	chr6:142885908:C:T	Tcruzi	CD8T	0.0335588839260525	0.0550344805427006	0.412688903601753
HIVEP2	chr6:142885908:C:T	Tcruzi	monocyte	0.0176333945378823	0.0496705052281068	0.502160059839889
HIVEP2	chr6:142885908:C:T	Tcruzi	B	-0.0178310995323084	0.0541637275172546	0.530633729184993
HIVEP2	chr6:142885908:C:T	Tcruzi	CD4T	0.0482006572681211	0.0730176556197045	0.391600382565972
HIVEP2	chr6:142913639:G:C	NI	NK	-0.0876024757513789	0.047736279105717	0.0353560886426931
HIVEP2	chr6:142913639:G:C	NI	CD8T	-0.11519717412314	0.0403568426011301	0.00223745672409359
HIVEP2	chr6:142913639:G:C	NI	monocyte	-0.0580211868565074	0.0396799865653165	0.0741960974528056
HIVEP2	chr6:142913639:G:C	NI	B	-0.0239915227888172	0.0499318356801406	0.309035739745752
HIVEP2	chr6:142913639:G:C	NI	CD4T	-0.129692610093434	0.0511161848929129	0.00561554879751391
HIVEP2	chr6:142913639:G:C	IAV	NK	-0.151222644864662	0.047212429747913	0.000230051806521914
HIVEP2	chr6:142913639:G:C	IAV	CD8T	-0.0766671549711168	0.0439462819830481	0.0431496013465786
HIVEP2	chr6:142913639:G:C	IAV	monocyte	-0.180981227151687	0.0382926511172746	1.0454985988062e-07
HIVEP2	chr6:142913639:G:C	IAV	B	-0.0508878447924779	0.0458231424663831	0.130338081874251
HIVEP2	chr6:142913639:G:C	IAV	CD4T	-0.15665630951692	0.0398283740866388	2.18109124245913e-05
HIVEP2	chr6:142913639:G:C	LPS	NK	-0.168727917109825	0.0532059072340368	0.00019043899822424
HIVEP2	chr6:142913639:G:C	LPS	CD8T	-0.107253387374676	0.0397886901503986	0.00360020139584294
HIVEP2	chr6:142913639:G:C	LPS	monocyte	-0.153844838807182	0.0359673172553959	8.67603271803574e-06
HIVEP2	chr6:142913639:G:C	LPS	B	-0.0412837989726616	0.0480818496763876	0.192101992071344
HIVEP2	chr6:142913639:G:C	LPS	CD4T	-0.108880796839381	0.0424452814636716	0.00625429668656952
HIVEP2	chr6:142913639:G:C	Tcruzi	NK	-0.107322635812216	0.0517336859845442	0.0193685013365373
HIVEP2	chr6:142913639:G:C	Tcruzi	CD8T	-0.0823841308347108	0.0413058202816667	0.0260507595469582
HIVEP2	chr6:142913639:G:C	Tcruzi	monocyte	-0.142905195554229	0.0395733070703501	0.000114553094524017
HIVEP2	chr6:142913639:G:C	Tcruzi	B	-0.0391987874176084	0.0478236787505908	0.202481441623479
HIVEP2	chr6:142913639:G:C	Tcruzi	CD4T	-0.122972035436471	0.0490159149362491	0.00646378738142783
HIVEP2	chr6:142942133:C:T	NI	NK	0.105796311102566	0.0662507797775568	0.0456451042438931
HIVEP2	chr6:142942133:C:T	NI	CD8T	0.188220673979917	0.0763910444216008	0.0060045102843561
HIVEP2	chr6:142942133:C:T	NI	monocyte	0.038851666478292	0.0607491569495894	0.254412758231659
HIVEP2	chr6:142942133:C:T	NI	B	0.114383253410826	0.0731323108693797	0.0473536951417836
HIVEP2	chr6:142942133:C:T	NI	CD4T	0.179577793509437	0.08193313256433	0.011321895895118
HIVEP2	chr6:142942133:C:T	IAV	NK	0.0871992171904871	0.0600869166377648	0.0640735569506984
HIVEP2	chr6:142942133:C:T	IAV	CD8T	0.076576129877042	0.0561348546882113	0.0781585206622191
HIVEP2	chr6:142942133:C:T	IAV	monocyte	0.0385191033576428	0.0538242507061109	0.232585516222922
HIVEP2	chr6:142942133:C:T	IAV	B	0.0855102446926711	0.0633850033853366	0.0763772184477642
HIVEP2	chr6:142942133:C:T	IAV	CD4T	0.129382944211462	0.0622158674653549	0.01770556518648
HIVEP2	chr6:142942133:C:T	LPS	NK	0.0977688766189944	0.0653578029254178	0.0586182005955747
HIVEP2	chr6:142942133:C:T	LPS	CD8T	0.142798622150741	0.0642476784912299	0.0089421908392124
HIVEP2	chr6:142942133:C:T	LPS	monocyte	0.00519300809475978	0.0604515502855987	0.452860845454291
HIVEP2	chr6:142942133:C:T	LPS	B	0.112715129808671	0.0717564666585219	0.0465621790275407
HIVEP2	chr6:142942133:C:T	LPS	CD4T	0.110226215435657	0.0665417532784969	0.0515400161601346
HIVEP2	chr6:142942133:C:T	Tcruzi	NK	0.112696630795856	0.0701955087739421	0.0431358792068152
HIVEP2	chr6:142942133:C:T	Tcruzi	CD8T	0.151611847268274	0.065701025626617	0.00913616166399544
HIVEP2	chr6:142942133:C:T	Tcruzi	monocyte	0.0967019681890188	0.0680859744250094	0.0652453037008349
HIVEP2	chr6:142942133:C:T	Tcruzi	B	0.102007932079542	0.0686803600244478	0.0575632500621145
HIVEP2	chr6:142942133:C:T	Tcruzi	CD4T	0.156086563317183	0.0744472642522761	0.0162466917965073
HIVEP3	chr1:41494332:C:A	NI	NK	-0.00879393163899329	0.043395179051884	0.591549358031046
HIVEP3	chr1:41494332:C:A	NI	CD8T	0.0116475020106705	0.0433707608698648	0.552278784949294
HIVEP3	chr1:41494332:C:A	NI	monocyte	0.00388481026135181	0.0519984769441062	0.59404851764877
HIVEP3	chr1:41494332:C:A	NI	B	0.00696091816864796	0.0468082024458178	0.587498824158552
HIVEP3	chr1:41494332:C:A	NI	CD4T	0.0381390406793316	0.0687399021281738	0.445796433920398
HIVEP3	chr1:41494332:C:A	IAV	NK	-0.0108528910351211	0.0417449997846159	0.572966705698388
HIVEP3	chr1:41494332:C:A	IAV	CD8T	-0.000815815831584999	0.0351148373553576	0.636896172157209
HIVEP3	chr1:41494332:C:A	IAV	monocyte	-0.00203731505954256	0.0447548369536287	0.631056640632704
HIVEP3	chr1:41494332:C:A	IAV	B	0.0126100815214857	0.0428216061177329	0.545980304275116
HIVEP3	chr1:41494332:C:A	IAV	CD4T	0.0314323864884166	0.0589176447107917	0.46216210692624
HIVEP3	chr1:41494332:C:A	LPS	NK	-0.01030869216553	0.0446924635192044	0.578529824789896
HIVEP3	chr1:41494332:C:A	LPS	CD8T	0.00545349369752826	0.0381268393806237	0.584220164054571
HIVEP3	chr1:41494332:C:A	LPS	monocyte	-0.0132250174049092	0.0552520142880783	0.559348187764076
HIVEP3	chr1:41494332:C:A	LPS	B	0.0209928612390005	0.0526662962912515	0.507287048622809
HIVEP3	chr1:41494332:C:A	LPS	CD4T	0.0349068385198253	0.0645818592413847	0.455579726325937
HIVEP3	chr1:41494332:C:A	Tcruzi	NK	-0.0052531847665968	0.0436732015829499	0.614453432028328
HIVEP3	chr1:41494332:C:A	Tcruzi	CD8T	0.0158888252822674	0.0435314586809415	0.52179573740676
HIVEP3	chr1:41494332:C:A	Tcruzi	monocyte	-0.0012266557372261	0.0501360530671645	0.632632851636629
HIVEP3	chr1:41494332:C:A	Tcruzi	B	0.00210561337127304	0.0453774626869398	0.612297449394981
HIVEP3	chr1:41494332:C:A	Tcruzi	CD4T	0.0367040953192646	0.0658218724872319	0.452138422327753
HIVEP3	chr1:41596996:A:G	NI	NK	0.0347552379162819	0.0429325126799838	0.212063627505375
HIVEP3	chr1:41596996:A:G	NI	CD8T	0.0723970109503351	0.0422756248271623	0.0482733638448648
HIVEP3	chr1:41596996:A:G	NI	monocyte	-0.0516501893209206	0.0506605067910739	0.159506535691624
HIVEP3	chr1:41596996:A:G	NI	B	-0.0650036881913852	0.0549760856130224	0.120147465327961
HIVEP3	chr1:41596996:A:G	NI	CD4T	0.111628513967084	0.0604161780016335	0.0353709638810677
HIVEP3	chr1:41596996:A:G	IAV	NK	0.00105502084096071	0.0391825225626457	0.480732280522518
HIVEP3	chr1:41596996:A:G	IAV	CD8T	0.0313871809962914	0.0363921619069516	0.194051036819478
HIVEP3	chr1:41596996:A:G	IAV	monocyte	-0.0177527916539312	0.0465310413822038	0.357222898881092
HIVEP3	chr1:41596996:A:G	IAV	B	-0.0803606223857105	0.0566974609790936	0.0704396355592407
HIVEP3	chr1:41596996:A:G	IAV	CD4T	0.0686618045855572	0.0496255829745921	0.0848558116494077
HIVEP3	chr1:41596996:A:G	LPS	NK	0.0175325333974934	0.0422403916496396	0.338473949257534
HIVEP3	chr1:41596996:A:G	LPS	CD8T	0.0345492262621379	0.0375074060873123	0.180065202829053
HIVEP3	chr1:41596996:A:G	LPS	monocyte	-0.00619093170276824	0.0489172246076357	0.453919734625143
HIVEP3	chr1:41596996:A:G	LPS	B	-0.0548317350282787	0.0511675915239707	0.147211595604162
HIVEP3	chr1:41596996:A:G	LPS	CD4T	0.0853188492132071	0.0549114809520236	0.0619306531825863
HIVEP3	chr1:41596996:A:G	Tcruzi	NK	0.0131176762463642	0.0454706150759364	0.37845953108175
HIVEP3	chr1:41596996:A:G	Tcruzi	CD8T	0.066211407762697	0.0399705556055341	0.0535715746992001
HIVEP3	chr1:41596996:A:G	Tcruzi	monocyte	-0.0293265179327138	0.0487390878874634	0.283266508510148
HIVEP3	chr1:41596996:A:G	Tcruzi	B	-0.0357374063719792	0.0468136491838996	0.231288393927387
HIVEP3	chr1:41596996:A:G	Tcruzi	CD4T	0.103309882600472	0.0574796905422491	0.0388038736455678
HIVEP3	chr1:41639060:G:C	NI	NK	-0.084285516420472	0.0460664136203488	0.02780632223502
HIVEP3	chr1:41639060:G:C	NI	CD8T	-0.122581909846865	0.0463239993052256	0.00503461803742644
HIVEP3	chr1:41639060:G:C	NI	monocyte	-0.0630590486868901	0.0527019545234569	0.109992111740747
HIVEP3	chr1:41639060:G:C	NI	B	-0.035726801445494	0.050522387188997	0.228327646887958
HIVEP3	chr1:41639060:G:C	NI	CD4T	-0.111251908702244	0.0570242109147165	0.0247484939088788
HIVEP3	chr1:41639060:G:C	IAV	NK	-0.0698943952873678	0.0416153104625613	0.0417496876355723
HIVEP3	chr1:41639060:G:C	IAV	CD8T	-0.113309277505129	0.0505669104559988	0.00499852510525389
HIVEP3	chr1:41639060:G:C	IAV	monocyte	-0.0183541143232884	0.0488593210995527	0.340299061345698
HIVEP3	chr1:41639060:G:C	IAV	B	-0.0204966676213033	0.045822436839348	0.307137159421898
HIVEP3	chr1:41639060:G:C	IAV	CD4T	-0.0939897882706071	0.0508239706686448	0.0301610922647314
HIVEP3	chr1:41639060:G:C	LPS	NK	-0.0835073554275143	0.0460913357461193	0.0294106946828739
HIVEP3	chr1:41639060:G:C	LPS	CD8T	-0.0928504513698087	0.0412172533943065	0.0119213274421375
HIVEP3	chr1:41639060:G:C	LPS	monocyte	-0.0017332922430501	0.0544425598487288	0.471384003178734
HIVEP3	chr1:41639060:G:C	LPS	B	-0.0384387426192458	0.0496922513700548	0.209771638682388
HIVEP3	chr1:41639060:G:C	LPS	CD4T	-0.119037336232322	0.0573572302755367	0.0152307292132551
HIVEP3	chr1:41639060:G:C	Tcruzi	NK	-0.0703504298393116	0.0478366160013151	0.0665760242352433
HIVEP3	chr1:41639060:G:C	Tcruzi	CD8T	-0.122516150380694	0.0457780099944023	0.0045932573591031
HIVEP3	chr1:41639060:G:C	Tcruzi	monocyte	-0.0438861227527614	0.0517911831753813	0.19406228486715
HIVEP3	chr1:41639060:G:C	Tcruzi	B	-0.0404957555898097	0.0481352666325088	0.19078643811073
HIVEP3	chr1:41639060:G:C	Tcruzi	CD4T	-0.0909800397486313	0.0543783356219771	0.0487396713013795
HIVEP3	chr1:41647854:G:A	NI	NK	-0.0834866825941124	0.0919128939618376	0.213370335035132
HIVEP3	chr1:41647854:G:A	NI	CD8T	-0.0677612239966612	0.0827565838913305	0.251569737953524
HIVEP3	chr1:41647854:G:A	NI	monocyte	-0.159971501360561	0.140054679064866	0.139510649877505
HIVEP3	chr1:41647854:G:A	NI	B	0.00679963161513483	0.0903175429530764	0.545440549399318
HIVEP3	chr1:41647854:G:A	NI	CD4T	-0.0287542526398151	0.101524731963674	0.416594306963368
HIVEP3	chr1:41647854:G:A	IAV	NK	-0.0750916871504787	0.083147985658889	0.216270130279302
HIVEP3	chr1:41647854:G:A	IAV	CD8T	-0.0694635042224293	0.0774654557536204	0.2162389147977
HIVEP3	chr1:41647854:G:A	IAV	monocyte	-0.128028747256013	0.123656727136492	0.165977683421479
HIVEP3	chr1:41647854:G:A	IAV	B	0.00847401916097088	0.0814762442787978	0.540418011747349
HIVEP3	chr1:41647854:G:A	IAV	CD4T	-0.0370740594222536	0.0886325658207779	0.374980273586209
HIVEP3	chr1:41647854:G:A	LPS	NK	-0.0751217028464283	0.0873461271113836	0.228938068031697
HIVEP3	chr1:41647854:G:A	LPS	CD8T	-0.0420340072676966	0.0715737761923912	0.314340258179383
HIVEP3	chr1:41647854:G:A	LPS	monocyte	-0.0559947457887545	0.100116274881258	0.315948717882667
HIVEP3	chr1:41647854:G:A	LPS	B	-0.0105537729422827	0.086154238365608	0.479359896138693
HIVEP3	chr1:41647854:G:A	LPS	CD4T	-0.0361224530173477	0.096653488311259	0.388581081414638
HIVEP3	chr1:41647854:G:A	Tcruzi	NK	-0.0913783534500308	0.099062660196158	0.205609594297854
HIVEP3	chr1:41647854:G:A	Tcruzi	CD8T	-0.0797192024418863	0.0864293068106312	0.217850302063659
HIVEP3	chr1:41647854:G:A	Tcruzi	monocyte	-0.138432318227591	0.128918855975772	0.165935073153943
HIVEP3	chr1:41647854:G:A	Tcruzi	B	0.0113295550392407	0.0884980944438351	0.531283220378219
HIVEP3	chr1:41647854:G:A	Tcruzi	CD4T	-0.0179064795970239	0.0988553136919661	0.44817743471899
HIVEP3	chr1:41662480:G:C	NI	NK	-0.0319248428454383	0.0492707869099888	0.255815984620774
HIVEP3	chr1:41662480:G:C	NI	CD8T	-0.0996809131433126	0.0425771486479733	0.0105207787249747
HIVEP3	chr1:41662480:G:C	NI	monocyte	0.0704863917301213	0.0506681391461273	0.0812509440778581
HIVEP3	chr1:41662480:G:C	NI	B	0.0794938769084206	0.0569650357424844	0.0778333736269251
HIVEP3	chr1:41662480:G:C	NI	CD4T	-0.285794055980303	0.0607541724911506	3.01526586810041e-07
HIVEP3	chr1:41662480:G:C	IAV	NK	-0.026685674589094	0.0447193344585189	0.272359143034769
HIVEP3	chr1:41662480:G:C	IAV	CD8T	-0.0672251160851435	0.0432415516062513	0.0581365491122532
HIVEP3	chr1:41662480:G:C	IAV	monocyte	0.0254403882897105	0.0546319264737948	0.315566744584816
HIVEP3	chr1:41662480:G:C	IAV	B	0.0202781088312483	0.0508049878863864	0.343307556948523
HIVEP3	chr1:41662480:G:C	IAV	CD4T	-0.267242932436022	0.0591968403278357	2.43752782735918e-07
HIVEP3	chr1:41662480:G:C	LPS	NK	-0.0353878724305313	0.0498117640695891	0.235676050336403
HIVEP3	chr1:41662480:G:C	LPS	CD8T	-0.0687869723674091	0.0428642889504147	0.0552014837376487
HIVEP3	chr1:41662480:G:C	LPS	monocyte	0.114559586688466	0.05342655724013	0.0146743241752675
HIVEP3	chr1:41662480:G:C	LPS	B	0.0764398826217082	0.0558508883156911	0.0819897391625838
HIVEP3	chr1:41662480:G:C	LPS	CD4T	-0.271630774317217	0.0604292827045752	8.94083972746707e-07
HIVEP3	chr1:41662480:G:C	Tcruzi	NK	-0.0247454876456622	0.0546304544024752	0.319945753191305
HIVEP3	chr1:41662480:G:C	Tcruzi	CD8T	-0.103602843336905	0.0406691510351542	0.00575493158847518
HIVEP3	chr1:41662480:G:C	Tcruzi	monocyte	0.0588986494468147	0.0531983062157842	0.132992276929179
HIVEP3	chr1:41662480:G:C	Tcruzi	B	0.0608103646349964	0.0538647384357782	0.127055016061578
HIVEP3	chr1:41662480:G:C	Tcruzi	CD4T	-0.272130168907891	0.0596515665612172	6.00772165015862e-07
HIVEP3	chr1:41755129:C:T	NI	NK	0.0825491491126958	0.0478306033684996	0.0399658043501266
HIVEP3	chr1:41755129:C:T	NI	CD8T	0.115212106061084	0.0413667082040841	0.00377613752887229
HIVEP3	chr1:41755129:C:T	NI	monocyte	0.0874953287407564	0.0490269959994934	0.0360894384947949
HIVEP3	chr1:41755129:C:T	NI	B	0.0908552298670075	0.053230301067349	0.0415693152584158
HIVEP3	chr1:41755129:C:T	NI	CD4T	0.263384876190183	0.0571030709890353	1.33461127376844e-06
HIVEP3	chr1:41755129:C:T	IAV	NK	0.0547899355778535	0.0432074612199233	0.10188949185312
HIVEP3	chr1:41755129:C:T	IAV	CD8T	0.0876563525070651	0.0415150691962169	0.0172648019097308
HIVEP3	chr1:41755129:C:T	IAV	monocyte	0.078614445895623	0.0532724971458254	0.0644491065994497
HIVEP3	chr1:41755129:C:T	IAV	B	0.0738515202893905	0.0486175713128769	0.0623140374328416
HIVEP3	chr1:41755129:C:T	IAV	CD4T	0.263687894916532	0.0566368798435543	1.00417680205295e-07
HIVEP3	chr1:41755129:C:T	LPS	NK	0.0739467822989131	0.0480744909238499	0.0614826940138269
HIVEP3	chr1:41755129:C:T	LPS	CD8T	0.112356893744416	0.0412316120244803	0.00374823731544122
HIVEP3	chr1:41755129:C:T	LPS	monocyte	-0.040309071761673	0.0548214075075354	0.234342873226114
HIVEP3	chr1:41755129:C:T	LPS	B	0.0610236174898586	0.0521948630649114	0.120105270093448
HIVEP3	chr1:41755129:C:T	LPS	CD4T	0.309695787063775	0.0635767875938476	7.52194432946186e-09
HIVEP3	chr1:41755129:C:T	Tcruzi	NK	0.0705944448012419	0.0524942373382207	0.0875516758685419
HIVEP3	chr1:41755129:C:T	Tcruzi	CD8T	0.136514555210186	0.0392988069781833	0.000312890008499028
HIVEP3	chr1:41755129:C:T	Tcruzi	monocyte	0.105187969503444	0.0534158202161868	0.0209083868313249
HIVEP3	chr1:41755129:C:T	Tcruzi	B	0.0476761903565456	0.0516426379350048	0.174385569064274
HIVEP3	chr1:41755129:C:T	Tcruzi	CD4T	0.259145426224525	0.0565650077213624	1.30373947915368e-06
HIVEP3	chr1:41851020:C:T	NI	NK	-0.031715301459011	0.0672051775121719	0.378365034376368
HIVEP3	chr1:41851020:C:T	NI	CD8T	-0.0929018634897902	0.0947178494997182	0.222393863082201
HIVEP3	chr1:41851020:C:T	NI	monocyte	0.0153631819101553	0.0860403682217994	0.512146227892456
HIVEP3	chr1:41851020:C:T	NI	B	-0.0158841675995098	0.0757123777166	0.46823519250141
HIVEP3	chr1:41851020:C:T	NI	CD4T	-0.0990868885372611	0.110283198380508	0.244315350986729
HIVEP3	chr1:41851020:C:T	IAV	NK	-0.0394071143085317	0.0644702937152619	0.338387246483558
HIVEP3	chr1:41851020:C:T	IAV	CD8T	-0.0578030299135306	0.0684349012521514	0.25831787222721
HIVEP3	chr1:41851020:C:T	IAV	monocyte	0.00829209575193373	0.0734695675690324	0.548734957824298
HIVEP3	chr1:41851020:C:T	IAV	B	-0.0178565265845003	0.0655165833523334	0.451520449554925
HIVEP3	chr1:41851020:C:T	IAV	CD4T	-0.0880645909075335	0.0980140149527035	0.244684708631858
HIVEP3	chr1:41851020:C:T	LPS	NK	-0.0464989256323371	0.0709675391411169	0.321461231182066
HIVEP3	chr1:41851020:C:T	LPS	CD8T	-0.0720722582193795	0.0784352195833198	0.236859295814333
HIVEP3	chr1:41851020:C:T	LPS	monocyte	-0.0114896220061141	0.0821841366083253	0.506774410708603
HIVEP3	chr1:41851020:C:T	LPS	B	-0.0211791040101735	0.074424665940021	0.444239555100296
HIVEP3	chr1:41851020:C:T	LPS	CD4T	-0.100204934971038	0.109405270214006	0.23720240955054
HIVEP3	chr1:41851020:C:T	Tcruzi	NK	-0.0333062772507818	0.0703964223611233	0.375270640029563
HIVEP3	chr1:41851020:C:T	Tcruzi	CD8T	-0.0888944748449834	0.0907365644791747	0.221240986535407
HIVEP3	chr1:41851020:C:T	Tcruzi	monocyte	-0.00753516625508941	0.079715141784718	0.524504389692178
HIVEP3	chr1:41851020:C:T	Tcruzi	B	-0.0460363037767007	0.0800215287394313	0.350652009084277
HIVEP3	chr1:41851020:C:T	Tcruzi	CD4T	-0.100038160409914	0.108324042760474	0.237705341010859
HIVEP3	chr1:41897604:C:T	NI	NK	-0.236377240749029	0.0559202817865516	1.23136870494589e-05
HIVEP3	chr1:41897604:C:T	NI	CD8T	-0.402033273627094	0.0423850980594958	0
HIVEP3	chr1:41897604:C:T	NI	monocyte	0.0188253528901176	0.0500112250834508	0.353302216272908
HIVEP3	chr1:41897604:C:T	NI	B	-0.0453528164252033	0.0613919705352715	0.229820822052693
HIVEP3	chr1:41897604:C:T	NI	CD4T	-0.910222382802429	0.0521958420463803	0
HIVEP3	chr1:41897604:C:T	IAV	NK	-0.181300667454196	0.0491361435717264	0.00012815441132763
HIVEP3	chr1:41897604:C:T	IAV	CD8T	-0.309759928411395	0.0495793683768954	2.4381108243432e-10
HIVEP3	chr1:41897604:C:T	IAV	monocyte	0.0481189514525409	0.0622546374590405	0.219737497070002
HIVEP3	chr1:41897604:C:T	IAV	B	-0.0531748876489965	0.057887493962281	0.178891212611526
HIVEP3	chr1:41897604:C:T	IAV	CD4T	-0.847029483035033	0.0510457205973977	0
HIVEP3	chr1:41897604:C:T	LPS	NK	-0.27387076270617	0.0572384947127467	9.63411537990844e-07
HIVEP3	chr1:41897604:C:T	LPS	CD8T	-0.379229132038075	0.0466727547490221	6.66133814775094e-16
HIVEP3	chr1:41897604:C:T	LPS	monocyte	0.0578315858968003	0.0515513395643383	0.130927472212264
HIVEP3	chr1:41897604:C:T	LPS	B	0.00678148071207566	0.0603881765528286	0.45658092667761
HIVEP3	chr1:41897604:C:T	LPS	CD4T	-0.998081407240965	0.0529434628497307	0
HIVEP3	chr1:41897604:C:T	Tcruzi	NK	-0.239749121519683	0.0671706584796392	0.000192443987406143
HIVEP3	chr1:41897604:C:T	Tcruzi	CD8T	-0.379114831668495	0.0406531407292799	0
HIVEP3	chr1:41897604:C:T	Tcruzi	monocyte	0.0164590152663094	0.0561071422794209	0.384550249524149
HIVEP3	chr1:41897604:C:T	Tcruzi	B	0.0146813064597128	0.0609751490409497	0.405918618884759
HIVEP3	chr1:41897604:C:T	Tcruzi	CD4T	-0.928760762732825	0.054734096525835	0
HIVEP3	chr1:41912558:T:C	NI	NK	-0.0500635919177792	0.0514823047869358	0.159485322081209
HIVEP3	chr1:41912558:T:C	NI	CD8T	-0.130618841202379	0.0474360827233833	0.00309004016140924
HIVEP3	chr1:41912558:T:C	NI	monocyte	0.00408577101152118	0.0585091716479088	0.478795328482939
HIVEP3	chr1:41912558:T:C	NI	B	-0.0118359117254994	0.0601104734516877	0.406352134750505
HIVEP3	chr1:41912558:T:C	NI	CD4T	-0.278517138941333	0.0756750290411653	5.24990432170247e-05
HIVEP3	chr1:41912558:T:C	IAV	NK	-0.0405075932636087	0.0474070639422998	0.189459933447296
HIVEP3	chr1:41912558:T:C	IAV	CD8T	-0.0893444253678996	0.0450662743509016	0.0194072707262021
HIVEP3	chr1:41912558:T:C	IAV	monocyte	-0.0056137885623959	0.05666090581589	0.454040707354453
HIVEP3	chr1:41912558:T:C	IAV	B	-0.029806739847806	0.0525327799705314	0.276608438367042
HIVEP3	chr1:41912558:T:C	IAV	CD4T	-0.222504738750773	0.0656179832864314	9.50030257798051e-05
HIVEP3	chr1:41912558:T:C	LPS	NK	-0.0507171592409752	0.0518056712375752	0.157757400047573
HIVEP3	chr1:41912558:T:C	LPS	CD8T	-0.107028065416063	0.0455959088998003	0.00885314749973265
HIVEP3	chr1:41912558:T:C	LPS	monocyte	-0.0219662253435044	0.059274876348175	0.353631170152372
HIVEP3	chr1:41912558:T:C	LPS	B	-0.0288993297848675	0.0577547274718262	0.299115053301739
HIVEP3	chr1:41912558:T:C	LPS	CD4T	-0.260177768883585	0.073453400768507	6.42134256793048e-05
HIVEP3	chr1:41912558:T:C	Tcruzi	NK	-0.041442754634974	0.0557283677214967	0.217468778345105
HIVEP3	chr1:41912558:T:C	Tcruzi	CD8T	-0.121757823522585	0.0455048220002697	0.00397759491614313
HIVEP3	chr1:41912558:T:C	Tcruzi	monocyte	-0.0133778232353502	0.0585638202871702	0.40636247383598
HIVEP3	chr1:41912558:T:C	Tcruzi	B	-0.0231469584861999	0.0563256181367953	0.329361525541116
HIVEP3	chr1:41912558:T:C	Tcruzi	CD4T	-0.260485926948622	0.0719152737735315	6.14126271811788e-05
HIVEP3	chr1:42091332:A:G	NI	NK	-0.162785288635666	0.0520116332859338	0.000969560007342496
HIVEP3	chr1:42091332:A:G	NI	CD8T	-0.232138513613285	0.0426909477155002	9.02228658450355e-08
HIVEP3	chr1:42091332:A:G	NI	monocyte	-0.0607219533049235	0.0506767551684548	0.115036749629218
HIVEP3	chr1:42091332:A:G	NI	B	-0.0369227431560417	0.0570956661523336	0.258155908386898
HIVEP3	chr1:42091332:A:G	NI	CD4T	-0.467882504219068	0.0579212204471776	5.55111512312578e-16
HIVEP3	chr1:42091332:A:G	IAV	NK	-0.10705491955992	0.0467827860758724	0.0123052491119244
HIVEP3	chr1:42091332:A:G	IAV	CD8T	-0.148194713241973	0.0459674474611472	0.000832827959607818
HIVEP3	chr1:42091332:A:G	IAV	monocyte	-0.0471601483271464	0.0577540881978828	0.206228639631218
HIVEP3	chr1:42091332:A:G	IAV	B	-0.0207013415001318	0.0532650778045496	0.346805526472934
HIVEP3	chr1:42091332:A:G	IAV	CD4T	-0.435357032898471	0.0564192547397102	3.33066907387547e-16
HIVEP3	chr1:42091332:A:G	LPS	NK	-0.220035649865488	0.0537811152692227	1.38707158958695e-05
HIVEP3	chr1:42091332:A:G	LPS	CD8T	-0.224697895705887	0.0446228834195739	4.0027008862964e-07
HIVEP3	chr1:42091332:A:G	LPS	monocyte	0.0126461926537135	0.0523262375460837	0.405228447742979
HIVEP3	chr1:42091332:A:G	LPS	B	0.0051702494267357	0.0567190002270134	0.467317579854424
HIVEP3	chr1:42091332:A:G	LPS	CD4T	-0.4758664954943	0.0597487629009053	2.22044604925031e-16
HIVEP3	chr1:42091332:A:G	Tcruzi	NK	-0.219632286431573	0.0595134083761883	7.61993194339228e-05
HIVEP3	chr1:42091332:A:G	Tcruzi	CD8T	-0.249254520757636	0.0399099982983541	5.91416249307031e-10
HIVEP3	chr1:42091332:A:G	Tcruzi	monocyte	0.00672742126178725	0.0540154844483413	0.452313548447771
HIVEP3	chr1:42091332:A:G	Tcruzi	B	0.0381849653425804	0.0566896971545039	0.252344198076315
HIVEP3	chr1:42091332:A:G	Tcruzi	CD4T	-0.46574146798252	0.057992575183801	3.33066907387547e-16
HIVEP3	chr1:42117587:C:T	NI	NK	-0.150692337437692	0.119446187727367	0.089260552112028
HIVEP3	chr1:42117587:C:T	NI	CD8T	-0.196858211553369	0.107258193602685	0.0312725121375648
HIVEP3	chr1:42117587:C:T	NI	monocyte	0.022027632968933	0.123737544081484	0.435245917545783
HIVEP3	chr1:42117587:C:T	NI	B	0.0939576469440921	0.151388958446004	0.292008193569168
HIVEP3	chr1:42117587:C:T	NI	CD4T	-0.433141137119975	0.178336307432854	0.00661754666956405
HIVEP3	chr1:42117587:C:T	IAV	NK	-0.0225646999970392	0.105148169060464	0.390209391862249
HIVEP3	chr1:42117587:C:T	IAV	CD8T	-0.130318075269516	0.100769379322404	0.0854982814027194
HIVEP3	chr1:42117587:C:T	IAV	monocyte	0.0584951876269457	0.124384185063851	0.327320986252657
HIVEP3	chr1:42117587:C:T	IAV	B	-0.0714643472239068	0.114216658103478	0.26011158327179
HIVEP3	chr1:42117587:C:T	IAV	CD4T	-0.380779968855131	0.164131042534317	0.00709732652703887
HIVEP3	chr1:42117587:C:T	LPS	NK	-0.0732435673760106	0.112727677602208	0.244362070506395
HIVEP3	chr1:42117587:C:T	LPS	CD8T	-0.123399880680882	0.100305336569459	0.104450930272988
HIVEP3	chr1:42117587:C:T	LPS	monocyte	0.106637057469104	0.136495202536912	0.222703803039808
HIVEP3	chr1:42117587:C:T	LPS	B	-0.0687929982779225	0.124587657811459	0.284853401754507
HIVEP3	chr1:42117587:C:T	LPS	CD4T	-0.46123929452679	0.192354278445328	0.00621413785628922
HIVEP3	chr1:42117587:C:T	Tcruzi	NK	-0.0647288791413636	0.122065432547543	0.279074148435434
HIVEP3	chr1:42117587:C:T	Tcruzi	CD8T	-0.177658238728349	0.105440616082641	0.0437507573456578
HIVEP3	chr1:42117587:C:T	Tcruzi	monocyte	0.013661315632714	0.129562620154336	0.460378361471078
HIVEP3	chr1:42117587:C:T	Tcruzi	B	-0.00724033902741112	0.125001373528554	0.458744024871871
HIVEP3	chr1:42117587:C:T	Tcruzi	CD4T	-0.391926177649227	0.16714558991844	0.00756693298018685
HK1	chr10:69171718:C:T	NI	NK	-0.0124829672756467	0.0313723960392054	0.417827965650981
HK1	chr10:69171718:C:T	NI	CD8T	-0.0466501551002654	0.0418654042693573	0.211123033766009
HK1	chr10:69171718:C:T	NI	monocyte	0.00323801219509144	0.0297465921995987	0.539667577313059
HK1	chr10:69171718:C:T	NI	B	0.0083404044747555	0.035194186613609	0.518159622173539
HK1	chr10:69171718:C:T	NI	CD4T	-0.0688639052165809	0.0546422089356627	0.172260270886777
HK1	chr10:69171718:C:T	IAV	NK	-0.0113046981765864	0.0296129532314042	0.423098417227389
HK1	chr10:69171718:C:T	IAV	CD8T	-0.0196132314146085	0.0285964489651647	0.323971945598338
HK1	chr10:69171718:C:T	IAV	monocyte	0.0166547024046348	0.0335390121007598	0.414619614822857
HK1	chr10:69171718:C:T	IAV	B	0.00563825124357655	0.0300171790793691	0.533288600948698
HK1	chr10:69171718:C:T	IAV	CD4T	-0.0470810592859454	0.0405140989869351	0.205306337616815
HK1	chr10:69171718:C:T	LPS	NK	-0.0203841726521273	0.0324473901844682	0.342025622727791
HK1	chr10:69171718:C:T	LPS	CD8T	-0.036986596737742	0.035410284051522	0.220397774531431
HK1	chr10:69171718:C:T	LPS	monocyte	-0.0137726117573996	0.0358771023770414	0.434710617162633
HK1	chr10:69171718:C:T	LPS	B	0.0028185932495564	0.0331332564781482	0.565530540370715
HK1	chr10:69171718:C:T	LPS	CD4T	-0.0524704241199375	0.0440569388685592	0.195571656820856
HK1	chr10:69171718:C:T	Tcruzi	NK	-0.0194239496039389	0.0335708501494024	0.361499951082045
HK1	chr10:69171718:C:T	Tcruzi	CD8T	-0.044874300479492	0.0406036491415708	0.211378005005753
HK1	chr10:69171718:C:T	Tcruzi	monocyte	0.00275919148748912	0.0322401232712953	0.554826972688211
HK1	chr10:69171718:C:T	Tcruzi	B	0.00395462331705923	0.0326440211285264	0.556576252155101
HK1	chr10:69171718:C:T	Tcruzi	CD4T	-0.0515198884986835	0.0448579884882507	0.208106342886111
HK1	chr10:69256771:G:A	NI	NK	0.00675474199333487	0.0618139864590675	0.554496004406645
HK1	chr10:69256771:G:A	NI	CD8T	0.0119286803252184	0.0692143798171417	0.535431946733995
HK1	chr10:69256771:G:A	NI	monocyte	0.0752588915184417	0.0980214552704961	0.302776233066822
HK1	chr10:69256771:G:A	NI	B	0.0011448421577583	0.0684935282024401	0.580601026897917
HK1	chr10:69256771:G:A	NI	CD4T	0.0164366903547474	0.0841589527742442	0.522317392674511
HK1	chr10:69256771:G:A	IAV	NK	0.013198155071869	0.0584176785322026	0.518766764175434
HK1	chr10:69256771:G:A	IAV	CD8T	0.00840408247633319	0.0531857031382196	0.539949898970003
HK1	chr10:69256771:G:A	IAV	monocyte	0.0502470503008578	0.0766154337605542	0.361314478007033
HK1	chr10:69256771:G:A	IAV	B	0.000764025781841745	0.0591658622069722	0.581171904827008
HK1	chr10:69256771:G:A	IAV	CD4T	0.0180308468476028	0.0712468532792842	0.510572586061791
HK1	chr10:69256771:G:A	LPS	NK	0.01226241933628	0.0625900339823499	0.52411188756009
HK1	chr10:69256771:G:A	LPS	CD8T	0.00516367820930696	0.0600056797631722	0.55640168608708
HK1	chr10:69256771:G:A	LPS	monocyte	0.0667499627822306	0.0962638922750351	0.336941787107769
HK1	chr10:69256771:G:A	LPS	B	0.00888637154730282	0.0671761205521809	0.542523061442295
HK1	chr10:69256771:G:A	LPS	CD4T	0.0218871793983126	0.0791171459591319	0.49977072633624
HK1	chr10:69256771:G:A	Tcruzi	NK	0.0115771076772114	0.0643436641527716	0.531856188239153
HK1	chr10:69256771:G:A	Tcruzi	CD8T	0.00536270483859832	0.066516295997996	0.560792446141127
HK1	chr10:69256771:G:A	Tcruzi	monocyte	0.0813905310247438	0.105766641671181	0.309208402164352
HK1	chr10:69256771:G:A	Tcruzi	B	0.00520964031297977	0.0644518003831066	0.559796895422811
HK1	chr10:69256771:G:A	Tcruzi	CD4T	0.00949749762003197	0.0787437032446484	0.549209247925868
HK1	chr10:69257688:G:T	NI	NK	0.0103820518160887	0.0353909655528492	0.493140331305689
HK1	chr10:69257688:G:T	NI	CD8T	0.0128833895446104	0.037107613867286	0.474067646807129
HK1	chr10:69257688:G:T	NI	monocyte	0.0529571644150261	0.0467307892745639	0.216265595410532
HK1	chr10:69257688:G:T	NI	B	-0.0039156781454064	0.0381827776537213	0.576850546793181
HK1	chr10:69257688:G:T	NI	CD4T	0.0219771653599767	0.0452780000614205	0.424202105478182
HK1	chr10:69257688:G:T	IAV	NK	0.00622918584066718	0.0329461775098662	0.525686813731645
HK1	chr10:69257688:G:T	IAV	CD8T	-0.0049959615099535	0.032200970482782	0.569656094818738
HK1	chr10:69257688:G:T	IAV	monocyte	0.0260557376346098	0.0370810276313959	0.344403881388225
HK1	chr10:69257688:G:T	IAV	B	-0.0173453535166281	0.0382942199752489	0.458309331802716
HK1	chr10:69257688:G:T	IAV	CD4T	0.00717760832326336	0.0353799851390802	0.520616064771827
HK1	chr10:69257688:G:T	LPS	NK	-0.00324288400383214	0.0363608082070636	0.589106604491117
HK1	chr10:69257688:G:T	LPS	CD8T	0.005328481832452	0.0325886128928612	0.528229030626057
HK1	chr10:69257688:G:T	LPS	monocyte	0.0705558924563324	0.062134343254435	0.191352030532674
HK1	chr10:69257688:G:T	LPS	B	-0.00838970409215955	0.0385230999011937	0.538093604850281
HK1	chr10:69257688:G:T	LPS	CD4T	0.0159472188030663	0.0396017634829639	0.453934224075477
HK1	chr10:69257688:G:T	Tcruzi	NK	0.0120888792394063	0.0372741606272166	0.481834154764309
HK1	chr10:69257688:G:T	Tcruzi	CD8T	0.0123281332546497	0.0358936519338994	0.474410284480879
HK1	chr10:69257688:G:T	Tcruzi	monocyte	0.0494923535497505	0.0485054545130671	0.25538497933716
HK1	chr10:69257688:G:T	Tcruzi	B	-0.0112098359719176	0.0387247322952519	0.516588255123754
HK1	chr10:69257688:G:T	Tcruzi	CD4T	0.0103960489798413	0.0402913343548548	0.501297017213649
HK1	chr10:69266838:G:A	NI	NK	-0.0571422083095674	0.0920067429988288	0.366767973898647
HK1	chr10:69266838:G:A	NI	CD8T	-0.0743822356539916	0.108560464850753	0.343835879856917
HK1	chr10:69266838:G:A	NI	monocyte	0.0191396878132082	0.0855395530033417	0.511397890206926
HK1	chr10:69266838:G:A	NI	B	-0.00571567335331182	0.0763330365460113	0.560342457354804
HK1	chr10:69266838:G:A	NI	CD4T	-0.0639324978081479	0.109566937370645	0.384092449797797
HK1	chr10:69266838:G:A	IAV	NK	-0.0425425367617465	0.0770475223831605	0.396036490001899
HK1	chr10:69266838:G:A	IAV	CD8T	-0.04968681372182	0.0787786827585317	0.362518084452072
HK1	chr10:69266838:G:A	IAV	monocyte	-0.0130689231052975	0.0734776958676081	0.539888459143074
HK1	chr10:69266838:G:A	IAV	B	0.0159716074119079	0.0746060400038943	0.548348581660101
HK1	chr10:69266838:G:A	IAV	CD4T	-0.0547340240205983	0.0921635920127257	0.386546701623102
HK1	chr10:69266838:G:A	LPS	NK	-0.044927415940812	0.0816371239211656	0.394315548295476
HK1	chr10:69266838:G:A	LPS	CD8T	-0.0623930816694574	0.0929020395956757	0.3445814817781
HK1	chr10:69266838:G:A	LPS	monocyte	-0.0107113473839436	0.0851190291320572	0.545534588781787
HK1	chr10:69266838:G:A	LPS	B	-0.00273229859796017	0.0756626693959446	0.567854769335118
HK1	chr10:69266838:G:A	LPS	CD4T	-0.0589450190374064	0.100461058865685	0.386278395933358
HK1	chr10:69266838:G:A	Tcruzi	NK	-0.0574989011355326	0.0939933944166886	0.369402646315931
HK1	chr10:69266838:G:A	Tcruzi	CD8T	-0.067010498563071	0.100062741907804	0.350547529781001
HK1	chr10:69266838:G:A	Tcruzi	monocyte	-0.00117174181548544	0.0807343930713128	0.584690612814049
HK1	chr10:69266838:G:A	Tcruzi	B	0.00017909972547175	0.0735501100681869	0.581215112804384
HK1	chr10:69266838:G:A	Tcruzi	CD4T	-0.0612653349381256	0.103616808905892	0.386017015219708
HK1	chr10:69272313:C:T	NI	NK	-0.167100291285075	0.158136229690127	0.149863445134435
HK1	chr10:69272313:C:T	NI	CD8T	-0.214058430759615	0.181936208149258	0.127859124154064
HK1	chr10:69272313:C:T	NI	monocyte	0.0151246390757839	0.114453783273308	0.489143815149525
HK1	chr10:69272313:C:T	NI	B	-0.00135568054482875	0.122784413840441	0.503655430321469
HK1	chr10:69272313:C:T	NI	CD4T	-0.251141121192981	0.213467214405145	0.128366921128194
HK1	chr10:69272313:C:T	IAV	NK	-0.116344336363707	0.125316298672926	0.191612218601581
HK1	chr10:69272313:C:T	IAV	CD8T	-0.143176588333769	0.135503590636114	0.148466412133523
HK1	chr10:69272313:C:T	IAV	monocyte	0.0569775388160569	0.120471347989986	0.375321352476935
HK1	chr10:69272313:C:T	IAV	B	0.03370219338583	0.116550694059951	0.460248882296023
HK1	chr10:69272313:C:T	IAV	CD4T	-0.148382580520101	0.142383746563818	0.171187717255687
HK1	chr10:69272313:C:T	LPS	NK	-0.164116482474767	0.156881410943124	0.151611706945214
HK1	chr10:69272313:C:T	LPS	CD8T	-0.177338373244676	0.155960071498622	0.132669107137904
HK1	chr10:69272313:C:T	LPS	monocyte	0.0234926900179376	0.127902970567823	0.473421646251141
HK1	chr10:69272313:C:T	LPS	B	0.0316360036915198	0.131170868063338	0.478392150151638
HK1	chr10:69272313:C:T	LPS	CD4T	-0.19394646391832	0.171704302280028	0.146546445352284
HK1	chr10:69272313:C:T	Tcruzi	NK	-0.164871723081709	0.159846595339398	0.156228786013688
HK1	chr10:69272313:C:T	Tcruzi	CD8T	-0.196401989805286	0.169053646494018	0.131513232022723
HK1	chr10:69272313:C:T	Tcruzi	monocyte	0.00659386747939062	0.119512787704166	0.519094510661518
HK1	chr10:69272313:C:T	Tcruzi	B	-0.0122826642025452	0.115492481448524	0.472840861422602
HK1	chr10:69272313:C:T	Tcruzi	CD4T	-0.246657665183395	0.208252665784328	0.127183592447386
HK1	chr10:69278675:C:T	NI	NK	0.123450567279373	0.100316862652241	0.102343315955416
HK1	chr10:69278675:C:T	NI	CD8T	0.201864517601118	0.116366195590968	0.0385818792002904
HK1	chr10:69278675:C:T	NI	monocyte	0.130813337905023	0.102705847072749	0.102085968331072
HK1	chr10:69278675:C:T	NI	B	0.21054041596826	0.128147965774491	0.0383458198593095
HK1	chr10:69278675:C:T	NI	CD4T	0.247988948262669	0.138787413835676	0.0353921528322302
HK1	chr10:69278675:C:T	IAV	NK	0.12598184620885	0.0964720156957071	0.0858969506250841
HK1	chr10:69278675:C:T	IAV	CD8T	0.131411132533666	0.090965471225643	0.0638530145946525
HK1	chr10:69278675:C:T	IAV	monocyte	0.110946553553217	0.0975881381447616	0.123520554516267
HK1	chr10:69278675:C:T	IAV	B	0.163886186535367	0.104839962234116	0.0480593442972055
HK1	chr10:69278675:C:T	IAV	CD4T	0.224336152165045	0.120695404424071	0.0313541452438825
HK1	chr10:69278675:C:T	LPS	NK	0.143609161649414	0.103235451513386	0.0735240542003335
HK1	chr10:69278675:C:T	LPS	CD8T	0.167327809448964	0.100939279632623	0.0438165103297126
HK1	chr10:69278675:C:T	LPS	monocyte	0.157334491478578	0.117224345622679	0.0841427485523475
HK1	chr10:69278675:C:T	LPS	B	0.190212735989208	0.117633990452035	0.0443929852319552
HK1	chr10:69278675:C:T	LPS	CD4T	0.26769310034799	0.141408115866206	0.0274471580848725
HK1	chr10:69278675:C:T	Tcruzi	NK	0.131399731357657	0.103977696898134	0.0959652337289027
HK1	chr10:69278675:C:T	Tcruzi	CD8T	0.183559742734157	0.10877778070302	0.0436620919198102
HK1	chr10:69278675:C:T	Tcruzi	monocyte	0.13348227061603	0.10655749835855	0.104431695378077
HK1	chr10:69278675:C:T	Tcruzi	B	0.204753869708665	0.123989419852619	0.0367075768131562
HK1	chr10:69278675:C:T	Tcruzi	CD4T	0.254349975175361	0.137544440767712	0.0307140615725537
HK1	chr10:69297176:A:T	NI	NK	0.095640510075551	0.0457113302552493	0.0158565718475652
HK1	chr10:69297176:A:T	NI	CD8T	0.150933558848304	0.0474995005549062	0.000445967520057739
HK1	chr10:69297176:A:T	NI	monocyte	-0.0272901196170205	0.0386245778947596	0.240620230536732
HK1	chr10:69297176:A:T	NI	B	0.056910085021593	0.0483225999200038	0.116170496530613
HK1	chr10:69297176:A:T	NI	CD4T	0.167963878599253	0.0519773480671819	0.000827515689237614
HK1	chr10:69297176:A:T	IAV	NK	0.0788582222975782	0.043609050301034	0.0337801449191563
HK1	chr10:69297176:A:T	IAV	CD8T	0.0890270035447165	0.0411680606804891	0.0144773956289546
HK1	chr10:69297176:A:T	IAV	monocyte	-0.0622034038187874	0.0472542011787711	0.0844866253431244
HK1	chr10:69297176:A:T	IAV	B	0.0701866446175177	0.0434011909328193	0.0471444141693357
HK1	chr10:69297176:A:T	IAV	CD4T	0.172589699209567	0.0446990616924221	2.02480025840384e-05
HK1	chr10:69297176:A:T	LPS	NK	0.0926389484856373	0.0458713794292545	0.0205106245253852
HK1	chr10:69297176:A:T	LPS	CD8T	0.118131708351419	0.0423794124189412	0.00242039727315326
HK1	chr10:69297176:A:T	LPS	monocyte	-0.00787279224222113	0.0482138732026039	0.433219672184036
HK1	chr10:69297176:A:T	LPS	B	0.0826951815045755	0.0477921388139659	0.0372657637177208
HK1	chr10:69297176:A:T	LPS	CD4T	0.210111238447936	0.0513960173121891	4.11783739100815e-06
HK1	chr10:69297176:A:T	Tcruzi	NK	0.102083307202374	0.04866131588958	0.0146715291683363
HK1	chr10:69297176:A:T	Tcruzi	CD8T	0.124499774271099	0.0444554334181907	0.00314592991926938
HK1	chr10:69297176:A:T	Tcruzi	monocyte	-0.0156499940388217	0.0448171894694615	0.362060872095974
HK1	chr10:69297176:A:T	Tcruzi	B	0.0362104648230889	0.047699558429236	0.213525205662103
HK1	chr10:69297176:A:T	Tcruzi	CD4T	0.16373307027645	0.048557035930563	0.000502559588139964
HK1	chr10:69312026:G:A	NI	NK	-0.0536158341737366	0.065990880606334	0.248834577806094
HK1	chr10:69312026:G:A	NI	CD8T	-0.0829779312142884	0.078782308225611	0.181489406570316
HK1	chr10:69312026:G:A	NI	monocyte	0.0832792709784488	0.076157395983769	0.165379786974133
HK1	chr10:69312026:G:A	NI	B	-0.0389222967058511	0.0682322854990537	0.331975523675423
HK1	chr10:69312026:G:A	NI	CD4T	-0.0798276809755859	0.0858932263966667	0.216660464316349
HK1	chr10:69312026:G:A	IAV	NK	-0.0455494315104048	0.060653832230721	0.267695552760095
HK1	chr10:69312026:G:A	IAV	CD8T	-0.0513812469359017	0.058257598845871	0.225579454513469
HK1	chr10:69312026:G:A	IAV	monocyte	0.05251193749063	0.0642697904392349	0.250979338004066
HK1	chr10:69312026:G:A	IAV	B	-0.0409921015571614	0.0615763354931784	0.299683027378733
HK1	chr10:69312026:G:A	IAV	CD4T	-0.0712102772369346	0.0730664529423681	0.206800861527862
HK1	chr10:69312026:G:A	LPS	NK	-0.0520274553936413	0.0656855664957689	0.25399015009001
HK1	chr10:69312026:G:A	LPS	CD8T	-0.0582868524329619	0.0633906725666457	0.217267981613719
HK1	chr10:69312026:G:A	LPS	monocyte	0.0623233423925873	0.0761216368379886	0.247792867117023
HK1	chr10:69312026:G:A	LPS	B	-0.0424433824315583	0.0682199029581261	0.313847336622874
HK1	chr10:69312026:G:A	LPS	CD4T	-0.0833089557124066	0.0822679423501882	0.19525493595349
HK1	chr10:69312026:G:A	Tcruzi	NK	-0.0753872272495352	0.0782401869318611	0.19690970976029
HK1	chr10:69312026:G:A	Tcruzi	CD8T	-0.0850318002906119	0.0786771164034801	0.172036283964211
HK1	chr10:69312026:G:A	Tcruzi	monocyte	0.0718264522200796	0.0750980990035942	0.210176744598376
HK1	chr10:69312026:G:A	Tcruzi	B	-0.0315271271051707	0.0637782985501022	0.35696742018302
HK1	chr10:69312026:G:A	Tcruzi	CD4T	-0.077866636990734	0.0812990928457176	0.210926835091803
HK1	chr10:69338595:G:A	NI	NK	0.050892483080909	0.090714681740632	0.357963507197665
HK1	chr10:69338595:G:A	NI	CD8T	0.0251712688814349	0.0852222312166649	0.454298367702139
HK1	chr10:69338595:G:A	NI	monocyte	0.128485826473219	0.12552817780695	0.185979126551099
HK1	chr10:69338595:G:A	NI	B	-0.0383888646936259	0.0959531175950098	0.434043586728885
HK1	chr10:69338595:G:A	NI	CD4T	0.00719660451638912	0.0993032613349017	0.527596456973964
HK1	chr10:69338595:G:A	IAV	NK	0.029847325386564	0.0768998445212237	0.418269099073576
HK1	chr10:69338595:G:A	IAV	CD8T	0.00708886182390422	0.0670394212845638	0.511226225486132
HK1	chr10:69338595:G:A	IAV	monocyte	0.085494861174469	0.0993520291432108	0.246658719692573
HK1	chr10:69338595:G:A	IAV	B	-0.0361338841753116	0.084538415099873	0.423236653648277
HK1	chr10:69338595:G:A	IAV	CD4T	-0.0332244828306508	0.0932340684163044	0.452425942841174
HK1	chr10:69338595:G:A	LPS	NK	0.0433136500109477	0.086661707951152	0.378225156679251
HK1	chr10:69338595:G:A	LPS	CD8T	0.0328406031080009	0.0782886709862343	0.409916838711307
HK1	chr10:69338595:G:A	LPS	monocyte	0.0971749924069822	0.114778289030173	0.247823563484236
HK1	chr10:69338595:G:A	LPS	B	-0.0243116885972678	0.0879918088892052	0.476046888796864
HK1	chr10:69338595:G:A	LPS	CD4T	-0.0105325789870595	0.0926864131604694	0.532322260231104
HK1	chr10:69338595:G:A	Tcruzi	NK	0.0517852088138878	0.0929448961809667	0.358254391578194
HK1	chr10:69338595:G:A	Tcruzi	CD8T	0.0313296302953159	0.0840821716659286	0.428365470640163
HK1	chr10:69338595:G:A	Tcruzi	monocyte	0.11138064436317	0.118626252234958	0.222573716846379
HK1	chr10:69338595:G:A	Tcruzi	B	-0.0302736259979782	0.0882045868444354	0.454504619116111
HK1	chr10:69338595:G:A	Tcruzi	CD4T	0.00825705702109877	0.0930753230321005	0.525677370199112
HK1	chr10:69357753:A:G	NI	NK	-0.00386578569786468	0.0325031354808003	0.636875957438145
HK1	chr10:69357753:A:G	NI	CD8T	-0.0046621073646629	0.0359375664153013	0.628579854597638
HK1	chr10:69357753:A:G	NI	monocyte	-0.0198268631728039	0.041463616485819	0.485945605699612
HK1	chr10:69357753:A:G	NI	B	-0.0048591544300059	0.0354630954420906	0.633310215093498
HK1	chr10:69357753:A:G	NI	CD4T	-0.0220377062270472	0.0486749936135707	0.525290124365359
HK1	chr10:69357753:A:G	IAV	NK	-0.00705740244398166	0.0310272772070543	0.607369093143253
HK1	chr10:69357753:A:G	IAV	CD8T	-0.00217908549154188	0.0283478484734328	0.644039667856744
HK1	chr10:69357753:A:G	IAV	monocyte	-0.00942305563330019	0.0333892616969348	0.590722006321906
HK1	chr10:69357753:A:G	IAV	B	-0.00621806736618729	0.0309864157210675	0.616175214819561
HK1	chr10:69357753:A:G	IAV	CD4T	-0.0187494562929475	0.0401880930616872	0.532647734389858
HK1	chr10:69357753:A:G	LPS	NK	-0.00662977847349437	0.033149726741571	0.609424518115837
HK1	chr10:69357753:A:G	LPS	CD8T	-0.00816697414296067	0.0317135795787263	0.59092547491128
HK1	chr10:69357753:A:G	LPS	monocyte	-0.00637984947051084	0.0395322709787167	0.609559745482287
HK1	chr10:69357753:A:G	LPS	B	0.00212751068813941	0.0366028989284428	0.678035524848472
HK1	chr10:69357753:A:G	LPS	CD4T	-0.0203532894647143	0.0442834540421275	0.529730207823289
HK1	chr10:69357753:A:G	Tcruzi	NK	-0.00533461528491876	0.0339050189006651	0.624294795273672
HK1	chr10:69357753:A:G	Tcruzi	CD8T	-0.00713262726332217	0.0344821179161554	0.606936853978291
HK1	chr10:69357753:A:G	Tcruzi	monocyte	-0.00602328891980502	0.037315537945881	0.614555078640928
HK1	chr10:69357753:A:G	Tcruzi	B	-0.00552500658219406	0.0339307331320047	0.624044007629251
HK1	chr10:69357753:A:G	Tcruzi	CD4T	-0.0248193198737298	0.0486897804842734	0.51465170988021
HK1	chr10:69372964:G:T	NI	NK	0.125826289203795	0.0705817066404915	0.0292367841291208
HK1	chr10:69372964:G:T	NI	CD8T	0.164442733488374	0.0770368301770093	0.0163093734181439
HK1	chr10:69372964:G:T	NI	monocyte	0.0388084290840573	0.0590035084872422	0.256808163696036
HK1	chr10:69372964:G:T	NI	B	0.0299822862618291	0.0685967568621959	0.313150967306343
HK1	chr10:69372964:G:T	NI	CD4T	0.161899970204195	0.0827063340805132	0.0253390194580068
HK1	chr10:69372964:G:T	IAV	NK	0.11550495716661	0.0666081385154438	0.0314246497568759
HK1	chr10:69372964:G:T	IAV	CD8T	0.108803142906012	0.0602654334078024	0.0285194766533711
HK1	chr10:69372964:G:T	IAV	monocyte	0.000333828896371559	0.060582954557537	0.481545018534309
HK1	chr10:69372964:G:T	IAV	B	0.0221953148697677	0.0595847903933784	0.335125708955432
HK1	chr10:69372964:G:T	IAV	CD4T	0.150532661905332	0.0718475633214857	0.0186960892691334
HK1	chr10:69372964:G:T	LPS	NK	0.124536468903753	0.0699825824131214	0.0295805252091101
HK1	chr10:69372964:G:T	LPS	CD8T	0.167171183863943	0.0790000033989622	0.01313108976842
HK1	chr10:69372964:G:T	LPS	monocyte	0.0405727689591989	0.0688723255920292	0.277470707855581
HK1	chr10:69372964:G:T	LPS	B	0.0565932887460769	0.0662372102979916	0.189955823490849
HK1	chr10:69372964:G:T	LPS	CD4T	0.159278897004915	0.0765266194245904	0.0196040762267999
HK1	chr10:69372964:G:T	Tcruzi	NK	0.135808276740639	0.0756701614493572	0.0266560747468553
HK1	chr10:69372964:G:T	Tcruzi	CD8T	0.171229153811318	0.0792978913546645	0.0144585406791835
HK1	chr10:69372964:G:T	Tcruzi	monocyte	0.0115119459782453	0.0651413569427756	0.418911349158897
HK1	chr10:69372964:G:T	Tcruzi	B	0.0475330779905167	0.0648333323584278	0.223276471138474
HK1	chr10:69372964:G:T	Tcruzi	CD4T	0.147413880041907	0.0763391205608004	0.0280897060271177
HK1	chr10:69378377:C:T	NI	NK	-0.0482493620591285	0.0845430594750355	0.365835781319453
HK1	chr10:69378377:C:T	NI	CD8T	-0.100432144442094	0.124841810915864	0.272119937507764
HK1	chr10:69378377:C:T	NI	monocyte	0.0203740101600906	0.0864666708415304	0.494052494619725
HK1	chr10:69378377:C:T	NI	B	-0.0615409145870958	0.0977246224397027	0.345111280333416
HK1	chr10:69378377:C:T	NI	CD4T	-0.0968754773063717	0.124383172539628	0.290693238977385
HK1	chr10:69378377:C:T	IAV	NK	-0.0432359201124165	0.0782052357598566	0.371469410921453
HK1	chr10:69378377:C:T	IAV	CD8T	-0.0538454792587757	0.0791378259842599	0.322885267390997
HK1	chr10:69378377:C:T	IAV	monocyte	0.0177866037335986	0.0775533492665666	0.510012171244989
HK1	chr10:69378377:C:T	IAV	B	-0.051653693937405	0.0838292374422023	0.349586112640955
HK1	chr10:69378377:C:T	IAV	CD4T	-0.080403812696608	0.10327172421411	0.296558591501678
HK1	chr10:69378377:C:T	LPS	NK	-0.0617372510805669	0.0938035435617507	0.328208383274286
HK1	chr10:69378377:C:T	LPS	CD8T	-0.0572682785640322	0.084126033264123	0.324687285277109
HK1	chr10:69378377:C:T	LPS	monocyte	0.0072506971500796	0.0888432354827364	0.549260299800483
HK1	chr10:69378377:C:T	LPS	B	-0.0646975993223701	0.0991385965939864	0.333060523447525
HK1	chr10:69378377:C:T	LPS	CD4T	-0.0918384206994015	0.115607887766314	0.288200291965911
HK1	chr10:69378377:C:T	Tcruzi	NK	-0.0471670577558787	0.0862790632396705	0.37301565558497
HK1	chr10:69378377:C:T	Tcruzi	CD8T	-0.0703255858495097	0.0964778826443617	0.310737222884729
HK1	chr10:69378377:C:T	Tcruzi	monocyte	0.0290636298340378	0.0915704867579213	0.477307425344591
HK1	chr10:69378377:C:T	Tcruzi	B	-0.064311722321395	0.0976959876246698	0.331269468516244
HK1	chr10:69378377:C:T	Tcruzi	CD4T	-0.0864032569452262	0.112841855347165	0.301346089458203
HK1	chr10:69385057:A:G	NI	NK	-0.0449139116158438	0.0568394042887707	0.259762226633408
HK1	chr10:69385057:A:G	NI	CD8T	-0.0564120017382961	0.0608092784930787	0.223264744313919
HK1	chr10:69385057:A:G	NI	monocyte	0.0271733074714678	0.0565031064594493	0.373804953006909
HK1	chr10:69385057:A:G	NI	B	-0.0953665621044963	0.0839588010911464	0.154905290635108
HK1	chr10:69385057:A:G	NI	CD4T	-0.0795926214988599	0.0755262383450172	0.188627134160024
HK1	chr10:69385057:A:G	IAV	NK	-0.0344647452910135	0.0514420420071976	0.295408297452848
HK1	chr10:69385057:A:G	IAV	CD8T	-0.033574648874763	0.047357390619726	0.281111379202169
HK1	chr10:69385057:A:G	IAV	monocyte	0.0182246168386975	0.0524132976244275	0.430014720256695
HK1	chr10:69385057:A:G	IAV	B	-0.0626094879924826	0.0610345199941155	0.1889794636189
HK1	chr10:69385057:A:G	IAV	CD4T	-0.0682046770120193	0.0630393217615891	0.186156312332925
HK1	chr10:69385057:A:G	LPS	NK	-0.0529658718213203	0.0596860798074006	0.226740891199019
HK1	chr10:69385057:A:G	LPS	CD8T	-0.0415100999191801	0.0518110216055778	0.254094516817296
HK1	chr10:69385057:A:G	LPS	monocyte	0.00745475688421678	0.0597872128161888	0.50223939645075
HK1	chr10:69385057:A:G	LPS	B	-0.0757293674358776	0.0704011788268139	0.175497737895414
HK1	chr10:69385057:A:G	LPS	CD4T	-0.0880386283384676	0.0751969721595417	0.161198795780144
HK1	chr10:69385057:A:G	Tcruzi	NK	-0.0591736783241381	0.0648481847646668	0.218311015726314
HK1	chr10:69385057:A:G	Tcruzi	CD8T	-0.0527574858555822	0.0581586434248596	0.228080523131795
HK1	chr10:69385057:A:G	Tcruzi	monocyte	0.0290109583673081	0.0600077412781879	0.380332367183462
HK1	chr10:69385057:A:G	Tcruzi	B	-0.0687919884877139	0.0665750507799818	0.18779204664653
HK1	chr10:69385057:A:G	Tcruzi	CD4T	-0.0645436891950413	0.0672012892518814	0.216514776287285
HK1	chr10:69399294:C:G	NI	NK	0.00835340889011043	0.0237540155627603	0.597491815978216
HK1	chr10:69399294:C:G	NI	CD8T	0.0150156185468109	0.0286823381034606	0.54310772751138
HK1	chr10:69399294:C:G	NI	monocyte	-0.00591635644544893	0.025277558441308	0.615972355455706
HK1	chr10:69399294:C:G	NI	B	0.00321891411437251	0.024385559484239	0.662195362181321
HK1	chr10:69399294:C:G	NI	CD4T	0.0114463669657436	0.0313959197396188	0.57678299312321
HK1	chr10:69399294:C:G	IAV	NK	0.00687183938432949	0.0219588703184404	0.607496704397939
HK1	chr10:69399294:C:G	IAV	CD8T	0.00998499152604141	0.0220690109921261	0.563690795886162
HK1	chr10:69399294:C:G	IAV	monocyte	-0.000258521653920115	0.0216373622868474	0.709878978066859
HK1	chr10:69399294:C:G	IAV	B	0.0091049909856451	0.0237169754022364	0.591642808335241
HK1	chr10:69399294:C:G	IAV	CD4T	0.015375292235894	0.028494831781884	0.539488110306657
HK1	chr10:69399294:C:G	LPS	NK	0.00696244053109375	0.0234032605314773	0.603650489831281
HK1	chr10:69399294:C:G	LPS	CD8T	0.0129463430571661	0.0251941177998659	0.53746221791925
HK1	chr10:69399294:C:G	LPS	monocyte	0.0041072679257481	0.0273369977246722	0.651260749090063
HK1	chr10:69399294:C:G	LPS	B	0.00558811522544774	0.024389973660662	0.628889017068066
HK1	chr10:69399294:C:G	LPS	CD4T	0.0166766052962976	0.0310604019480506	0.533081633507753
HK1	chr10:69399294:C:G	Tcruzi	NK	0.0100711308830683	0.0256269987579573	0.582363504562078
HK1	chr10:69399294:C:G	Tcruzi	CD8T	0.0207845920525422	0.0344620507773131	0.505062712675618
HK1	chr10:69399294:C:G	Tcruzi	monocyte	-0.00476719400817995	0.0254686418550319	0.653967490566348
HK1	chr10:69399294:C:G	Tcruzi	B	0.00361123357943371	0.0233612535761631	0.653816944378878
HK1	chr10:69399294:C:G	Tcruzi	CD4T	0.00962149410775982	0.0282473379893378	0.595017096901893
HK1	chr10:69467885:C:G	NI	NK	-0.000319520381688517	0.0135234070988345	0.810045532189525
HK1	chr10:69467885:C:G	NI	CD8T	-0.00117280996773896	0.0149368640271625	0.797641179824815
HK1	chr10:69467885:C:G	NI	monocyte	-0.000643425044641334	0.0175005543571498	0.766945603040285
HK1	chr10:69467885:C:G	NI	B	6.25890267284751e-05	0.0148116587043635	0.815810138493337
HK1	chr10:69467885:C:G	NI	CD4T	-0.00275705993992312	0.0205840029533474	0.765564766945474
HK1	chr10:69467885:C:G	IAV	NK	0.00149737423257434	0.0132030220805007	0.792504229854182
HK1	chr10:69467885:C:G	IAV	CD8T	-0.00218049610869957	0.0126305405400477	0.776792310391997
HK1	chr10:69467885:C:G	IAV	monocyte	-0.00150959083185062	0.0138971070440756	0.789624604776823
HK1	chr10:69467885:C:G	IAV	B	0.000449374068128395	0.012835411087402	0.809250574520496
HK1	chr10:69467885:C:G	IAV	CD4T	-0.000729746269998963	0.0148562115433739	0.803623706080075
HK1	chr10:69467885:C:G	LPS	NK	8.82931903511143e-05	0.0139621169855905	0.805134783870173
HK1	chr10:69467885:C:G	LPS	CD8T	0.000485642701513191	0.0133859344147367	0.799623914436054
HK1	chr10:69467885:C:G	LPS	monocyte	0.00027638671347578	0.0183726950395892	0.79089792118086
HK1	chr10:69467885:C:G	LPS	B	0.000138343386634067	0.0149579621712887	0.804272348150476
HK1	chr10:69467885:C:G	LPS	CD4T	-0.000416048592211957	0.0166847613583918	0.799791873804386
HK1	chr10:69467885:C:G	Tcruzi	NK	0.000666770363077166	0.0142831072283471	0.803680621042368
HK1	chr10:69467885:C:G	Tcruzi	CD8T	-0.000176125078391076	0.0143948339916417	0.808203804706047
HK1	chr10:69467885:C:G	Tcruzi	monocyte	-0.00230788170626982	0.0169721655526285	0.771530164764496
HK1	chr10:69467885:C:G	Tcruzi	B	9.30587202383428e-05	0.0142411185627778	0.811946114477506
HK1	chr10:69467885:C:G	Tcruzi	CD4T	-0.00131530762671944	0.0170264467891361	0.794280212484293
HK1	chr10:69495334:C:T	NI	NK	-0.00207353002308642	0.0186006300021077	0.721353843940811
HK1	chr10:69495334:C:T	NI	CD8T	-0.00686483419961158	0.0218164345975609	0.664037583734254
HK1	chr10:69495334:C:T	NI	monocyte	0.00408284955321299	0.0213668591455633	0.667326905157439
HK1	chr10:69495334:C:T	NI	B	0.00184160734144955	0.0203644681553747	0.732214939056356
HK1	chr10:69495334:C:T	NI	CD4T	-0.00661279568773355	0.0269680741835171	0.659507704460586
HK1	chr10:69495334:C:T	IAV	NK	0.0039601739280696	0.0195935720517149	0.707861241853789
HK1	chr10:69495334:C:T	IAV	CD8T	-0.00504468746343308	0.0176346829292424	0.672253712697988
HK1	chr10:69495334:C:T	IAV	monocyte	0.00204688469526649	0.0182501595878014	0.719688400330975
HK1	chr10:69495334:C:T	IAV	B	0.00159335815924602	0.0176617958151493	0.73224514723807
HK1	chr10:69495334:C:T	IAV	CD4T	-0.00999546213983218	0.0239566364836374	0.631906996646871
HK1	chr10:69495334:C:T	LPS	NK	0.00179590480492435	0.0193127278801988	0.727581243563679
HK1	chr10:69495334:C:T	LPS	CD8T	-0.0030068498714722	0.0180467541224675	0.695036763150948
HK1	chr10:69495334:C:T	LPS	monocyte	0.00409689555521803	0.0230159489414385	0.681311903640372
HK1	chr10:69495334:C:T	LPS	B	0.00249376613189749	0.0204138499440031	0.715240113670685
HK1	chr10:69495334:C:T	LPS	CD4T	-0.00809706959324911	0.0241056726893531	0.649291729288924
HK1	chr10:69495334:C:T	Tcruzi	NK	0.000466246203100836	0.0194325024957277	0.749998340905151
HK1	chr10:69495334:C:T	Tcruzi	CD8T	-0.00549330437064323	0.020474242680367	0.673670689538414
HK1	chr10:69495334:C:T	Tcruzi	monocyte	0.00558275744002473	0.0221231458823281	0.672657822134845
HK1	chr10:69495334:C:T	Tcruzi	B	0.00414401092516298	0.0208088583248396	0.70103969943942
HK1	chr10:69495334:C:T	Tcruzi	CD4T	-0.00866625362828742	0.0249297859322665	0.650663351858862
HK1	chr10:69496247:T:A	NI	NK	-0.068900273162244	0.0729293255883708	0.214777928653923
HK1	chr10:69496247:T:A	NI	CD8T	-0.038080813723522	0.0598186965591813	0.315616735964939
HK1	chr10:69496247:T:A	NI	monocyte	-0.0114337458885786	0.0535972412299475	0.466961928233322
HK1	chr10:69496247:T:A	NI	B	-0.0303678581181028	0.0599566780168976	0.364852177335291
HK1	chr10:69496247:T:A	NI	CD4T	-0.0719026972338384	0.0764764002240307	0.230301362010186
HK1	chr10:69496247:T:A	IAV	NK	-0.0462809817080651	0.0574746862401643	0.264287871900719
HK1	chr10:69496247:T:A	IAV	CD8T	-0.0331293816661038	0.04937794240364	0.303629688916584
HK1	chr10:69496247:T:A	IAV	monocyte	-0.00684988758108357	0.0518575797213576	0.5004100610219
HK1	chr10:69496247:T:A	IAV	B	-0.036213257336138	0.0552769689612223	0.316556731116224
HK1	chr10:69496247:T:A	IAV	CD4T	-0.0798624940916976	0.0728324396150055	0.191500272808735
HK1	chr10:69496247:T:A	LPS	NK	-0.0747355386564806	0.0763945781786184	0.199397053995732
HK1	chr10:69496247:T:A	LPS	CD8T	-0.0362228591503677	0.0530954437069329	0.298353359990848
HK1	chr10:69496247:T:A	LPS	monocyte	-0.00264118664292235	0.0614897711239986	0.524127519875797
HK1	chr10:69496247:T:A	LPS	B	-0.0305637547822575	0.058898272034373	0.356314885124439
HK1	chr10:69496247:T:A	LPS	CD4T	-0.103562710420779	0.0908772719305511	0.172638842455025
HK1	chr10:69496247:T:A	Tcruzi	NK	-0.0576649137948121	0.0667239719593991	0.244720830789077
HK1	chr10:69496247:T:A	Tcruzi	CD8T	-0.0307889766311412	0.0583452388367361	0.342167493947406
HK1	chr10:69496247:T:A	Tcruzi	monocyte	-0.0243449284776906	0.0589896224315602	0.408398330924739
HK1	chr10:69496247:T:A	Tcruzi	B	-0.0340608581297488	0.058533273161364	0.340221348284544
HK1	chr10:69496247:T:A	Tcruzi	CD4T	-0.0654296776600943	0.0710749687475331	0.238911508469067
HK2	chr2:74736075:A:T	NI	NK	-0.00243423550210365	0.0474215373887268	0.615623723868247
HK2	chr2:74736075:A:T	NI	CD8T	-0.00930368678294464	0.0547713686720095	0.581613305320882
HK2	chr2:74736075:A:T	NI	monocyte	0.0398847905301836	0.0657850945345092	0.3940135503939
HK2	chr2:74736075:A:T	NI	B	-0.0179887171299346	0.059358990064735	0.537604713907017
HK2	chr2:74736075:A:T	NI	CD4T	0.00283888327368267	0.0644525790549593	0.602983187376305
HK2	chr2:74736075:A:T	IAV	NK	0.000834867901651047	0.0440278901643871	0.618464432285214
HK2	chr2:74736075:A:T	IAV	CD8T	-0.00200143820300249	0.0405910552649591	0.616259469178139
HK2	chr2:74736075:A:T	IAV	monocyte	0.035826077169796	0.0590499189171469	0.413878787645326
HK2	chr2:74736075:A:T	IAV	B	-0.0122218182502103	0.0495628298399449	0.556857221152983
HK2	chr2:74736075:A:T	IAV	CD4T	0.00226622567790435	0.0531708055487374	0.610604225774744
HK2	chr2:74736075:A:T	LPS	NK	-3.99106750037862e-05	0.0475669768122311	0.619113733085944
HK2	chr2:74736075:A:T	LPS	CD8T	-0.00713544141789379	0.0472809543007538	0.58373036864549
HK2	chr2:74736075:A:T	LPS	monocyte	0.040117720913897	0.0693717423639859	0.411382120835103
HK2	chr2:74736075:A:T	LPS	B	-0.0116787859732816	0.0555115741773227	0.564509659076493
HK2	chr2:74736075:A:T	LPS	CD4T	0.0085252295665415	0.0589756304009588	0.576180891307014
HK2	chr2:74736075:A:T	Tcruzi	NK	-0.00381917061680715	0.0495976421497807	0.606767612440167
HK2	chr2:74736075:A:T	Tcruzi	CD8T	-0.0119534295174687	0.0540931136020266	0.563864792878525
HK2	chr2:74736075:A:T	Tcruzi	monocyte	0.0391701679742479	0.0661301839418578	0.416199962669982
HK2	chr2:74736075:A:T	Tcruzi	B	-0.0224187790270422	0.061451663352005	0.512463715954399
HK2	chr2:74736075:A:T	Tcruzi	CD4T	-0.00153025930019596	0.0604466658680552	0.622355386423235
HK2	chr2:74779841:T:G	NI	NK	0.000337875249939382	0.0508105559559411	0.643887282427696
HK2	chr2:74779841:T:G	NI	CD8T	0.0115468896180981	0.0612555698754359	0.593265899034969
HK2	chr2:74779841:T:G	NI	monocyte	-0.00465468972644236	0.0618020097023241	0.600364745957029
HK2	chr2:74779841:T:G	NI	B	-0.0058948135146906	0.0574520319727963	0.619917760596664
HK2	chr2:74779841:T:G	NI	CD4T	0.00689428802062608	0.072707317473042	0.611020442993191
HK2	chr2:74779841:T:G	IAV	NK	0.00499362311920441	0.0475497673625621	0.617338375056337
HK2	chr2:74779841:T:G	IAV	CD8T	0.00839767933378626	0.0456765852975965	0.594252780878275
HK2	chr2:74779841:T:G	IAV	monocyte	-0.0021454872266648	0.0510729254087041	0.633469238929651
HK2	chr2:74779841:T:G	IAV	B	-0.00324704287366134	0.0486662686202611	0.629476718753255
HK2	chr2:74779841:T:G	IAV	CD4T	0.00374918630645945	0.0600682585318326	0.628335031882782
HK2	chr2:74779841:T:G	LPS	NK	0.00167664256687782	0.0510800223864966	0.632220961320407
HK2	chr2:74779841:T:G	LPS	CD8T	0.00938925563182725	0.0524206227536022	0.591178657438833
HK2	chr2:74779841:T:G	LPS	monocyte	-0.00796255163570867	0.0636657543248133	0.596639414488691
HK2	chr2:74779841:T:G	LPS	B	-0.0100612068114802	0.0589933263857778	0.595260829153601
HK2	chr2:74779841:T:G	LPS	CD4T	0.0104270558152191	0.0679145790460549	0.598853388256057
HK2	chr2:74779841:T:G	Tcruzi	NK	0.00171371336704159	0.0527380310026737	0.635159555041323
HK2	chr2:74779841:T:G	Tcruzi	CD8T	0.0102088357418078	0.0584854465659475	0.595557069418624
HK2	chr2:74779841:T:G	Tcruzi	monocyte	-0.00720737678971531	0.0608473225087782	0.607111849290851
HK2	chr2:74779841:T:G	Tcruzi	B	-0.00518093550820263	0.0544092812272214	0.619977121468273
HK2	chr2:74779841:T:G	Tcruzi	CD4T	0.00915299323389651	0.0689296616901735	0.607463470216254
HK2	chr2:74802342:G:A	NI	NK	0.00287113077383092	0.035858537253671	0.654966583889773
HK2	chr2:74802342:G:A	NI	CD8T	0.00380768812698082	0.0405304638414595	0.65355501034545
HK2	chr2:74802342:G:A	NI	monocyte	0.00544157966902703	0.0426102159606397	0.610042929126587
HK2	chr2:74802342:G:A	NI	B	-0.0100553597233877	0.0433488088237244	0.614178721045778
HK2	chr2:74802342:G:A	NI	CD4T	-0.00376086369373744	0.0497293108640655	0.648304773074761
HK2	chr2:74802342:G:A	IAV	NK	0.00935387933237109	0.0365393684670811	0.605452601008185
HK2	chr2:74802342:G:A	IAV	CD8T	0.00333309030481848	0.0310333509559021	0.648738360808404
HK2	chr2:74802342:G:A	IAV	monocyte	0.0114828750938271	0.038796303014665	0.58967810426294
HK2	chr2:74802342:G:A	IAV	B	-0.00545292777374104	0.0358083588687985	0.636894880322375
HK2	chr2:74802342:G:A	IAV	CD4T	-0.00307674717641397	0.0408830517789127	0.659143141140819
HK2	chr2:74802342:G:A	LPS	NK	0.00348660601396835	0.036341079501611	0.645402826606216
HK2	chr2:74802342:G:A	LPS	CD8T	0.0023454086072774	0.035068914144993	0.65470990878499
HK2	chr2:74802342:G:A	LPS	monocyte	0.00361388642463903	0.0442746526961548	0.634114954614723
HK2	chr2:74802342:G:A	LPS	B	-0.00729411342064798	0.0413800433336864	0.622526363313921
HK2	chr2:74802342:G:A	LPS	CD4T	-0.00654138609047621	0.0456863241065673	0.633071617155269
HK2	chr2:74802342:G:A	Tcruzi	NK	0.00810839719670417	0.039110238063683	0.617318268416675
HK2	chr2:74802342:G:A	Tcruzi	CD8T	0.00700640201852612	0.0403635010895861	0.629109703674391
HK2	chr2:74802342:G:A	Tcruzi	monocyte	0.00893452619773555	0.0421670307026468	0.607404390241492
HK2	chr2:74802342:G:A	Tcruzi	B	-0.00894283898884212	0.0408891249779256	0.61605929853663
HK2	chr2:74802342:G:A	Tcruzi	CD4T	-0.00240904704616327	0.0461163059571065	0.663438420721154
HK2	chr2:74838336:A:C	NI	NK	-0.000375876955986602	0.0439800880402769	0.535590284035309
HK2	chr2:74838336:A:C	NI	CD8T	0.0532331900265335	0.0552308489867328	0.215217972618236
HK2	chr2:74838336:A:C	NI	monocyte	-0.132317034107765	0.0401977716591996	0.00125709948445629
HK2	chr2:74838336:A:C	NI	B	-0.0583449704208953	0.0536766967869484	0.18469249980543
HK2	chr2:74838336:A:C	NI	CD4T	-0.0281399548310348	0.0529857793500714	0.3479983282086
HK2	chr2:74838336:A:C	IAV	NK	0.0368525548673351	0.0498812656639263	0.283646054532072
HK2	chr2:74838336:A:C	IAV	CD8T	0.0262041472043029	0.0427695517071627	0.323034762410093
HK2	chr2:74838336:A:C	IAV	monocyte	-0.0447527421873851	0.0388169749673961	0.173356750448326
HK2	chr2:74838336:A:C	IAV	B	-0.0487354447837034	0.0482883368687761	0.201141060032532
HK2	chr2:74838336:A:C	IAV	CD4T	-0.0154710059517951	0.0411565922764559	0.400836398013322
HK2	chr2:74838336:A:C	LPS	NK	-0.0543926267955752	0.0531745969608434	0.195607849043489
HK2	chr2:74838336:A:C	LPS	CD8T	0.026855186012774	0.045008797653782	0.329612905104013
HK2	chr2:74838336:A:C	LPS	monocyte	0.0085298743253986	0.0463394041456923	0.484030758216577
HK2	chr2:74838336:A:C	LPS	B	-0.0920926591356398	0.0598358118920323	0.10866328356966
HK2	chr2:74838336:A:C	LPS	CD4T	-0.00698815055161545	0.0419220955648002	0.476508771182669
HK2	chr2:74838336:A:C	Tcruzi	NK	-0.0359917193495846	0.0522182069032641	0.294859614852603
HK2	chr2:74838336:A:C	Tcruzi	CD8T	0.000563417283204847	0.045426660958658	0.537651177437109
HK2	chr2:74838336:A:C	Tcruzi	monocyte	-0.0333795124142219	0.0439991838594798	0.269957767762736
HK2	chr2:74838336:A:C	Tcruzi	B	-0.0774677460334794	0.0561929386462442	0.128503646015815
HK2	chr2:74838336:A:C	Tcruzi	CD4T	0.00516742201128458	0.0493846378325158	0.509709828392094
HK2	chr2:74843089:G:A	NI	NK	-0.000731436789519537	0.0312127871863098	0.68480217679368
HK2	chr2:74843089:G:A	NI	CD8T	-0.00528578904820666	0.0354952226293814	0.651132689615085
HK2	chr2:74843089:G:A	NI	monocyte	-0.00713900043907909	0.038031951285531	0.603386767893034
HK2	chr2:74843089:G:A	NI	B	0.00397688344263297	0.0356672638131626	0.66866274711324
HK2	chr2:74843089:G:A	NI	CD4T	-0.00804139533275718	0.0442416114191927	0.629549663568959
HK2	chr2:74843089:G:A	IAV	NK	0.000499523687695925	0.0292799997429866	0.694867250351781
HK2	chr2:74843089:G:A	IAV	CD8T	-0.00314000448994096	0.0270101644859834	0.659960389520489
HK2	chr2:74843089:G:A	IAV	monocyte	-0.00869081862036825	0.0320743556722806	0.612270142298207
HK2	chr2:74843089:G:A	IAV	B	0.00936999200223971	0.0346402106682231	0.621888239788584
HK2	chr2:74843089:G:A	IAV	CD4T	-0.00232827042631557	0.0352077203737499	0.672689002686152
HK2	chr2:74843089:G:A	LPS	NK	-0.00150429929199702	0.0314896856682216	0.671247705971918
HK2	chr2:74843089:G:A	LPS	CD8T	-0.00398235014699905	0.0307291488583777	0.649177789610421
HK2	chr2:74843089:G:A	LPS	monocyte	-0.0127971037764756	0.0411539237050707	0.580196600382237
HK2	chr2:74843089:G:A	LPS	B	0.00487403010544288	0.0358327440299247	0.656187162050737
HK2	chr2:74843089:G:A	LPS	CD4T	-0.00461992316510002	0.038970540067677	0.651915895013968
HK2	chr2:74843089:G:A	Tcruzi	NK	-0.000587496097137064	0.0325247844663184	0.68324496650762
HK2	chr2:74843089:G:A	Tcruzi	CD8T	-0.00562971488704385	0.0343840176450152	0.644568039827978
HK2	chr2:74843089:G:A	Tcruzi	monocyte	-0.0115509150405581	0.0381074649068829	0.594396909718524
HK2	chr2:74843089:G:A	Tcruzi	B	0.00425023971163134	0.0341318753052197	0.663122868535182
HK2	chr2:74843089:G:A	Tcruzi	CD4T	-0.00781957533779238	0.0411447091234203	0.637393050997657
HK2	chr2:74850413:C:T	NI	NK	0.00417519793139172	0.0509807139443193	0.609937390752136
HK2	chr2:74850413:C:T	NI	CD8T	0.0196445040947952	0.063320954683451	0.544608002051928
HK2	chr2:74850413:C:T	NI	monocyte	-0.0137547422803036	0.0600608785110843	0.542681957740368
HK2	chr2:74850413:C:T	NI	B	-0.0115452162137633	0.0596385004658353	0.582120466047856
HK2	chr2:74850413:C:T	NI	CD4T	0.0152677387466221	0.0720489128527138	0.566659752198184
HK2	chr2:74850413:C:T	IAV	NK	0.0167421198115213	0.0539281923522937	0.543602389848522
HK2	chr2:74850413:C:T	IAV	CD8T	0.018136222396572	0.051877722589213	0.528921166546821
HK2	chr2:74850413:C:T	IAV	monocyte	-0.0118457788375907	0.0518330772320341	0.5695219028386
HK2	chr2:74850413:C:T	IAV	B	-0.0211869053024864	0.0603808459701111	0.529246593159527
HK2	chr2:74850413:C:T	IAV	CD4T	0.00704473276642175	0.0576213376700787	0.601351332127498
HK2	chr2:74850413:C:T	LPS	NK	0.00952801779667169	0.0522436630345956	0.578548318324781
HK2	chr2:74850413:C:T	LPS	CD8T	0.0196769369569882	0.0576647377469285	0.528598430145968
HK2	chr2:74850413:C:T	LPS	monocyte	-0.00128499307734989	0.0610739040252586	0.615091958079995
HK2	chr2:74850413:C:T	LPS	B	-0.0211565968461566	0.0659863526975969	0.537262679126823
HK2	chr2:74850413:C:T	LPS	CD4T	0.00827447512760384	0.0632302571685248	0.59421721796634
HK2	chr2:74850413:C:T	Tcruzi	NK	0.0058978969602804	0.0533726824797737	0.600785331699896
HK2	chr2:74850413:C:T	Tcruzi	CD8T	0.0129398273851064	0.0572273682496141	0.568575217554881
HK2	chr2:74850413:C:T	Tcruzi	monocyte	-0.004097764347702	0.0584800094382563	0.608004337039295
HK2	chr2:74850413:C:T	Tcruzi	B	-0.0149067179435	0.0589583455412391	0.562442768293663
HK2	chr2:74850413:C:T	Tcruzi	CD4T	0.010920654662755	0.0664043840123153	0.587654570984013
HK2	chr2:74852219:A:T	NI	NK	0.00390402488346381	0.0660242463737678	0.567705759105525
HK2	chr2:74852219:A:T	NI	CD8T	0.0416468490769755	0.0840367138245288	0.426669323436671
HK2	chr2:74852219:A:T	NI	monocyte	-0.0329988160052933	0.082913469373238	0.448883057280675
HK2	chr2:74852219:A:T	NI	B	-0.0040466401948878	0.0753880062930802	0.593824800528576
HK2	chr2:74852219:A:T	NI	CD4T	0.0902643543758654	0.13330260039417	0.341364944999613
HK2	chr2:74852219:A:T	IAV	NK	-0.00117490346053825	0.0623366441635845	0.590430509084468
HK2	chr2:74852219:A:T	IAV	CD8T	0.0166770652621967	0.0576852088416539	0.495131629851343
HK2	chr2:74852219:A:T	IAV	monocyte	-0.0193577236705655	0.0675751632363679	0.50408876228355
HK2	chr2:74852219:A:T	IAV	B	-0.00656029916364847	0.065732207737605	0.579351350276679
HK2	chr2:74852219:A:T	IAV	CD4T	0.0601505921469652	0.0966951771647506	0.378114299083542
HK2	chr2:74852219:A:T	LPS	NK	0.00596559271798177	0.0661155906405302	0.555509418242134
HK2	chr2:74852219:A:T	LPS	CD8T	0.0179465051205985	0.0653349142510751	0.494380702872835
HK2	chr2:74852219:A:T	LPS	monocyte	-0.0260000341848698	0.0834309880502843	0.486593474122176
HK2	chr2:74852219:A:T	LPS	B	0.000308142206922078	0.0735276857950935	0.58580257888335
HK2	chr2:74852219:A:T	LPS	CD4T	0.0700300120156901	0.1087615689283	0.3669189066345
HK2	chr2:74852219:A:T	Tcruzi	NK	0.00910242452530752	0.0684611846436081	0.545426633086324
HK2	chr2:74852219:A:T	Tcruzi	CD8T	0.0322881262425564	0.0763772743243418	0.450293862882628
HK2	chr2:74852219:A:T	Tcruzi	monocyte	-0.0289791728915521	0.0809907016242862	0.477527228173549
HK2	chr2:74852219:A:T	Tcruzi	B	0.000953376236830261	0.0703922028401812	0.585249590701173
HK2	chr2:74852219:A:T	Tcruzi	CD4T	0.0757115886693287	0.116168011939642	0.362936483511412
HK2	chr2:74876992:A:G	NI	NK	-0.0231130386828735	0.0764776006816177	0.384170845927593
HK2	chr2:74876992:A:G	NI	CD8T	-0.0779420557469054	0.0831238636456654	0.174983176928915
HK2	chr2:74876992:A:G	NI	monocyte	0.106046781653292	0.0543414469102234	0.0274809251182287
HK2	chr2:74876992:A:G	NI	B	-0.0994480432537617	0.0914756029316137	0.138538173980277
HK2	chr2:74876992:A:G	NI	CD4T	0.040093853136776	0.088350665962484	0.326431665829083
HK2	chr2:74876992:A:G	IAV	NK	0.0807579878266799	0.0786002883323339	0.151814353630618
HK2	chr2:74876992:A:G	IAV	CD8T	0.000737027826430086	0.0728096068625969	0.495315727121813
HK2	chr2:74876992:A:G	IAV	monocyte	0.253484071860369	0.063966384238572	0.00266219308081949
HK2	chr2:74876992:A:G	IAV	B	0.0823879154204726	0.0819169565117704	0.157195812129552
HK2	chr2:74876992:A:G	IAV	CD4T	0.0965040105992473	0.0684688120638525	0.0802006976601941
HK2	chr2:74876992:A:G	LPS	NK	0.0385554612002929	0.0786786158043541	0.312801043404886
HK2	chr2:74876992:A:G	LPS	CD8T	-0.0101894204819854	0.0762210948934095	0.448720498567973
HK2	chr2:74876992:A:G	LPS	monocyte	-0.269820348715668	0.078379429091356	0.000245173356262285
HK2	chr2:74876992:A:G	LPS	B	0.0741869886885039	0.0856072052885887	0.193942202942932
HK2	chr2:74876992:A:G	LPS	CD4T	0.0919111192241439	0.0684918581360535	0.090780338919639
HK2	chr2:74876992:A:G	Tcruzi	NK	0.0555350391764218	0.0889846837683425	0.267244363496467
HK2	chr2:74876992:A:G	Tcruzi	CD8T	-0.0303659269801472	0.0807967768259218	0.355139160304213
HK2	chr2:74876992:A:G	Tcruzi	monocyte	0.203187429064237	0.0713541837907872	0.00417605816746809
HK2	chr2:74876992:A:G	Tcruzi	B	0.0427868016274162	0.0868037113101772	0.313150101919749
HK2	chr2:74876992:A:G	Tcruzi	CD4T	-0.00532759027639957	0.0851215645046902	0.479397037830909
HK2	chr2:74886530:C:T	NI	NK	-0.01055512711315	0.0284060293501803	0.518534072666722
HK2	chr2:74886530:C:T	NI	CD8T	-0.0159258784707879	0.0311209710434252	0.468333901055019
HK2	chr2:74886530:C:T	NI	monocyte	0.0321642418387528	0.0340874357089491	0.310718375008739
HK2	chr2:74886530:C:T	NI	B	0.00168801867036226	0.0305343356938551	0.624191939413049
HK2	chr2:74886530:C:T	NI	CD4T	-0.0195468869922071	0.0368209074409961	0.455747922533016
HK2	chr2:74886530:C:T	IAV	NK	0.00230400806466894	0.025972036010826	0.622081888137758
HK2	chr2:74886530:C:T	IAV	CD8T	-0.00685454793284332	0.0236730884401777	0.53934909232528
HK2	chr2:74886530:C:T	IAV	monocyte	0.0154864601022061	0.0263197654665491	0.43501357075464
HK2	chr2:74886530:C:T	IAV	B	0.00233986100777646	0.0269703472861373	0.614708536030693
HK2	chr2:74886530:C:T	IAV	CD4T	-0.0270736487702777	0.0358507010899884	0.387065170919418
HK2	chr2:74886530:C:T	LPS	NK	-0.000426016380747495	0.0271874355060982	0.624063915656493
HK2	chr2:74886530:C:T	LPS	CD8T	-0.00515128978176642	0.0259329832680259	0.560452079381348
HK2	chr2:74886530:C:T	LPS	monocyte	0.0609710757023054	0.0528519035909054	0.190618910052205
HK2	chr2:74886530:C:T	LPS	B	0.00188599003553975	0.0301419763590592	0.614784618191251
HK2	chr2:74886530:C:T	LPS	CD4T	-0.0204174729193477	0.0336531583687416	0.432307707273599
HK2	chr2:74886530:C:T	Tcruzi	NK	-0.00198497851092953	0.0284190707309001	0.60988965334798
HK2	chr2:74886530:C:T	Tcruzi	CD8T	-0.0166377820667663	0.0307223061182541	0.457411413991139
HK2	chr2:74886530:C:T	Tcruzi	monocyte	0.023045348768393	0.031822182047345	0.390858780988193
HK2	chr2:74886530:C:T	Tcruzi	B	0.000885196028282002	0.0290926790120036	0.629792429327489
HK2	chr2:74886530:C:T	Tcruzi	CD4T	-0.020658999862002	0.0352416617269264	0.442167998096621
HK2	chr2:74932261:C:T	NI	NK	0.0112288488481445	0.0343047732020478	0.580455413235051
HK2	chr2:74932261:C:T	NI	CD8T	0.00858315521748943	0.0360461092354696	0.605744714319508
HK2	chr2:74932261:C:T	NI	monocyte	-0.000381248328593699	0.036870682247401	0.650761375014065
HK2	chr2:74932261:C:T	NI	B	-0.0113256322237396	0.0416171943861772	0.613125688696717
HK2	chr2:74932261:C:T	NI	CD4T	0.0120295941239513	0.0445027758183656	0.586731562353518
HK2	chr2:74932261:C:T	IAV	NK	0.0137285785912599	0.0344459224092837	0.556148787135421
HK2	chr2:74932261:C:T	IAV	CD8T	0.0107742296321609	0.0301708239202585	0.569861032066701
HK2	chr2:74932261:C:T	IAV	monocyte	0.0143462867686976	0.0367687972543684	0.560412288036244
HK2	chr2:74932261:C:T	IAV	B	-0.00201705882733482	0.0318064744750584	0.673364200889262
HK2	chr2:74932261:C:T	IAV	CD4T	0.0137210850329404	0.0381170080243692	0.57138646782509
HK2	chr2:74932261:C:T	LPS	NK	0.0137287893629101	0.0360354008635483	0.556870629711098
HK2	chr2:74932261:C:T	LPS	CD8T	0.0125675780746537	0.0339980859795454	0.561101242799449
HK2	chr2:74932261:C:T	LPS	monocyte	0.00303269789756923	0.0384708200869028	0.637235610353633
HK2	chr2:74932261:C:T	LPS	B	-0.00351747601092984	0.0363938139114121	0.659288627068209
HK2	chr2:74932261:C:T	LPS	CD4T	0.00993821345175956	0.039299049589596	0.597139267314217
HK2	chr2:74932261:C:T	Tcruzi	NK	0.00976406571444628	0.0348738231782339	0.591365555607989
HK2	chr2:74932261:C:T	Tcruzi	CD8T	0.00916358583153903	0.0350629874256332	0.597081005495467
HK2	chr2:74932261:C:T	Tcruzi	monocyte	0.00490953452489312	0.0359027527646838	0.632518772068637
HK2	chr2:74932261:C:T	Tcruzi	B	-0.00509728374890744	0.0356533512977165	0.64961283177968
HK2	chr2:74932261:C:T	Tcruzi	CD4T	0.0149647201151981	0.0432010180588514	0.573877031551839
HK2	chr2:74957305:C:T	NI	NK	-0.00365997134333682	0.0317375792418256	0.659113472052924
HK2	chr2:74957305:C:T	NI	CD8T	-0.00127709453773792	0.0352522251449072	0.680306925375604
HK2	chr2:74957305:C:T	NI	monocyte	-0.0220640471526566	0.0443185854053614	0.492313481067698
HK2	chr2:74957305:C:T	NI	B	-0.000880954431785632	0.0352957518284547	0.68252002894685
HK2	chr2:74957305:C:T	NI	CD4T	-0.00189788394655984	0.04359093844791	0.667319147533289
HK2	chr2:74957305:C:T	IAV	NK	-0.0027194518720189	0.0295109226529627	0.664746239427775
HK2	chr2:74957305:C:T	IAV	CD8T	-6.38161917649799e-05	0.0270607027441146	0.688737037671308
HK2	chr2:74957305:C:T	IAV	monocyte	-0.0110330669444462	0.0331217706892825	0.590179367334783
HK2	chr2:74957305:C:T	IAV	B	-0.000300146427524401	0.0304592591956768	0.685995238828073
HK2	chr2:74957305:C:T	IAV	CD4T	-0.00361687673877125	0.0357574614365161	0.663606563568532
HK2	chr2:74957305:C:T	LPS	NK	-0.00531221391659331	0.0324309907018826	0.639888976401946
HK2	chr2:74957305:C:T	LPS	CD8T	-0.00146148643001422	0.0306497743208707	0.671079576386538
HK2	chr2:74957305:C:T	LPS	monocyte	-0.0062881157950133	0.040140223563444	0.6186623233335
HK2	chr2:74957305:C:T	LPS	B	-0.0024802571891561	0.0350207172542302	0.664435606366554
HK2	chr2:74957305:C:T	LPS	CD4T	-0.00187751900573879	0.0390598165196323	0.671476771089057
HK2	chr2:74957305:C:T	Tcruzi	NK	-0.00493602741050774	0.0333106615942317	0.64792597888899
HK2	chr2:74957305:C:T	Tcruzi	CD8T	-0.00340958279155829	0.0341066816702399	0.661473713810709
HK2	chr2:74957305:C:T	Tcruzi	monocyte	-0.0147455841985749	0.0396596261627468	0.570408046668365
HK2	chr2:74957305:C:T	Tcruzi	B	-0.00226583262005972	0.0335392738941644	0.668896739397101
HK2	chr2:74957305:C:T	Tcruzi	CD4T	0.0030016824062334	0.0415735615758596	0.680187093313232
HK2	chr2:74957715:A:G	NI	NK	0.0492836907692963	0.0725312638264527	0.317444156070235
HK2	chr2:74957715:A:G	NI	CD8T	0.0508669809415291	0.0777669959519858	0.328130179338443
HK2	chr2:74957715:A:G	NI	monocyte	0.103822308682894	0.0993687654926039	0.188206198136325
HK2	chr2:74957715:A:G	NI	B	0.0571010504079434	0.0833304458816725	0.313821314969069
HK2	chr2:74957715:A:G	NI	CD4T	0.0484778445388841	0.0902890296962404	0.362385956316573
HK2	chr2:74957715:A:G	IAV	NK	0.05561002566795	0.0729678551396152	0.285591353368632
HK2	chr2:74957715:A:G	IAV	CD8T	0.0414861337449225	0.0620590759756551	0.320161397715772
HK2	chr2:74957715:A:G	IAV	monocyte	0.0705217878644881	0.0773505302954454	0.243226479662261
HK2	chr2:74957715:A:G	IAV	B	0.0312400566842738	0.0660282199481515	0.382886289047982
HK2	chr2:74957715:A:G	IAV	CD4T	0.0553220101605693	0.0793703001018084	0.31627310023774
HK2	chr2:74957715:A:G	LPS	NK	0.0692485902848042	0.0843304901158949	0.259494062199881
HK2	chr2:74957715:A:G	LPS	CD8T	0.0556518409251228	0.0729502438346479	0.28708984729489
HK2	chr2:74957715:A:G	LPS	monocyte	0.0781634541652375	0.0900253941168266	0.249996760958448
HK2	chr2:74957715:A:G	LPS	B	0.0479916721827119	0.0779081274519781	0.335065654758458
HK2	chr2:74957715:A:G	LPS	CD4T	0.0585708043356686	0.0854307447770071	0.317964286941021
HK2	chr2:74957715:A:G	Tcruzi	NK	0.0469104049133778	0.0735826580898396	0.329823091857955
HK2	chr2:74957715:A:G	Tcruzi	CD8T	0.0565017753261842	0.0780584605748194	0.304269399036349
HK2	chr2:74957715:A:G	Tcruzi	monocyte	0.0864523745973362	0.0915639622749153	0.231968070314747
HK2	chr2:74957715:A:G	Tcruzi	B	0.049843564500869	0.0768305469580421	0.32579848744478
HK2	chr2:74957715:A:G	Tcruzi	CD4T	0.0496239376261594	0.0857711073691212	0.353048853035194
HK2	chr2:74975432:A:G	NI	NK	0.0385052480199671	0.0675473703970033	0.368481022506907
HK2	chr2:74975432:A:G	NI	CD8T	0.00228432779068715	0.0634420665730194	0.55709674742988
HK2	chr2:74975432:A:G	NI	monocyte	0.0637693190527451	0.0715008380034994	0.246117781913699
HK2	chr2:74975432:A:G	NI	B	0.0234260388531896	0.0693217046498377	0.449204401603934
HK2	chr2:74975432:A:G	NI	CD4T	-0.037217377648899	0.0813035156588721	0.408497812816422
HK2	chr2:74975432:A:G	IAV	NK	0.0250577278394207	0.0590895781155534	0.419758802708918
HK2	chr2:74975432:A:G	IAV	CD8T	0.0270095984136675	0.0575548933071831	0.408444038757891
HK2	chr2:74975432:A:G	IAV	monocyte	0.0269997319749469	0.0561998749752028	0.385845253315925
HK2	chr2:74975432:A:G	IAV	B	0.0143423317300233	0.0595170292420541	0.481319133259989
HK2	chr2:74975432:A:G	IAV	CD4T	-0.0464472671385616	0.0738595340677768	0.353410779201279
HK2	chr2:74975432:A:G	LPS	NK	0.0228241701248318	0.0612701864482999	0.435250445229046
HK2	chr2:74975432:A:G	LPS	CD8T	0.0200772916275407	0.059518278507663	0.455404295376347
HK2	chr2:74975432:A:G	LPS	monocyte	0.0589045224275599	0.076143972763428	0.286241716674325
HK2	chr2:74975432:A:G	LPS	B	0.0198064277551055	0.0673881310355827	0.462142086731677
HK2	chr2:74975432:A:G	LPS	CD4T	-0.0689531391348759	0.0913922335413655	0.304506348411991
HK2	chr2:74975432:A:G	Tcruzi	NK	0.0328572770811709	0.0677754648390113	0.396626040504955
HK2	chr2:74975432:A:G	Tcruzi	CD8T	0.0187963373356766	0.0651088612437646	0.474441330697905
HK2	chr2:74975432:A:G	Tcruzi	monocyte	0.0647836626938462	0.0761269666573195	0.264433876960936
HK2	chr2:74975432:A:G	Tcruzi	B	0.0376536553241275	0.073052023893491	0.385357186347922
HK2	chr2:74975432:A:G	Tcruzi	CD4T	-0.0306528259997706	0.0753044019339738	0.428400173595942
HK2	chr2:74982566:T:G	NI	NK	-0.0270849194386405	0.036503691217351	0.330531866688209
HK2	chr2:74982566:T:G	NI	CD8T	-0.027110120455867	0.0367467097479941	0.335042344495677
HK2	chr2:74982566:T:G	NI	monocyte	-0.0236740351892107	0.0349083837281598	0.344505875811813
HK2	chr2:74982566:T:G	NI	B	-0.0263157680037084	0.0387938812048952	0.351475711505632
HK2	chr2:74982566:T:G	NI	CD4T	-0.0394384267106584	0.0464201655058032	0.295814771572291
HK2	chr2:74982566:T:G	IAV	NK	-0.0182034493819812	0.0312841793421676	0.380552190964199
HK2	chr2:74982566:T:G	IAV	CD8T	-0.0217565818462985	0.030058284880277	0.335174725952371
HK2	chr2:74982566:T:G	IAV	monocyte	-0.034672903386907	0.038584638943056	0.280930812472744
HK2	chr2:74982566:T:G	IAV	B	-0.0301782848385085	0.0376963932147001	0.307858450699616
HK2	chr2:74982566:T:G	IAV	CD4T	-0.0429443577142192	0.0431954661664672	0.260485769419561
HK2	chr2:74982566:T:G	LPS	NK	-0.0191198969691024	0.0330116300141711	0.379628276470795
HK2	chr2:74982566:T:G	LPS	CD8T	-0.0235634897400601	0.0325378699730585	0.334501842380733
HK2	chr2:74982566:T:G	LPS	monocyte	-0.0223892533448723	0.0379024064993481	0.374254862494194
HK2	chr2:74982566:T:G	LPS	B	-0.0268295006918742	0.0384284334055765	0.342148433921807
HK2	chr2:74982566:T:G	LPS	CD4T	-0.0400423575574788	0.0426565601413625	0.277812634001514
HK2	chr2:74982566:T:G	Tcruzi	NK	-0.00873575497052185	0.034696654013598	0.473873447965763
HK2	chr2:74982566:T:G	Tcruzi	CD8T	-0.0306708736802693	0.0373025490592831	0.307880405203264
HK2	chr2:74982566:T:G	Tcruzi	monocyte	-0.0244964869633545	0.0361031744854417	0.353382545064781
HK2	chr2:74982566:T:G	Tcruzi	B	-0.0324898547566176	0.0408250595494574	0.309373417801033
HK2	chr2:74982566:T:G	Tcruzi	CD4T	-0.0446233723334457	0.0471526851845459	0.272482018087914
HLA-A	chr6:29862814:T:C	NI	NK	0.276996131215095	0.0597242754269215	1.08055882060763e-06
HLA-A	chr6:29862814:T:C	NI	CD8T	0.239789158057685	0.0526607860498525	3.30122687520518e-06
HLA-A	chr6:29862814:T:C	NI	monocyte	0.46735801490355	0.0635030114017172	1.52665944903939e-13
HLA-A	chr6:29862814:T:C	NI	B	0.351390290708134	0.0643571454367321	1.92929751737679e-08
HLA-A	chr6:29862814:T:C	NI	CD4T	0.120173353306279	0.068161262990902	0.0402338674804002
HLA-A	chr6:29862814:T:C	IAV	NK	0.205851996297183	0.0483079505245492	1.36449283072172e-05
HLA-A	chr6:29862814:T:C	IAV	CD8T	0.177389865580727	0.0483787289823932	0.00014860246448551
HLA-A	chr6:29862814:T:C	IAV	monocyte	0.364634507990678	0.0487611651923589	3.56990100898032e-14
HLA-A	chr6:29862814:T:C	IAV	B	0.28024845850464	0.0534351047289971	9.02017296295474e-08
HLA-A	chr6:29862814:T:C	IAV	CD4T	0.135231250929781	0.0555759515074735	0.0080133658880194
HLA-A	chr6:29862814:T:C	LPS	NK	0.222726154298134	0.0487993206562097	3.77126829490828e-06
HLA-A	chr6:29862814:T:C	LPS	CD8T	0.193507887285317	0.0403781672133752	1.23705770913863e-06
HLA-A	chr6:29862814:T:C	LPS	monocyte	0.384321319117113	0.0516768681780773	9.33297088949511e-14
HLA-A	chr6:29862814:T:C	LPS	B	0.334914925031119	0.0576398841862694	4.12316456916275e-09
HLA-A	chr6:29862814:T:C	LPS	CD4T	0.138184216537256	0.0558787795382869	0.0070879369655994
HLA-A	chr6:29862814:T:C	Tcruzi	NK	0.247783981375285	0.0672438802328333	0.000161777804445834
HLA-A	chr6:29862814:T:C	Tcruzi	CD8T	0.262125766547696	0.0519741044272898	1.58292518986608e-07
HLA-A	chr6:29862814:T:C	Tcruzi	monocyte	0.466519366815457	0.0639127145721491	1.17657139616493e-13
HLA-A	chr6:29862814:T:C	Tcruzi	B	0.32782209189497	0.0630914135987018	1.24845811921139e-07
HLA-A	chr6:29862814:T:C	Tcruzi	CD4T	0.0862151903570455	0.0662769597389524	0.0978193155735857
HLA-A	chr6:29866171:C:T	NI	NK	-0.621621243371736	0.0995888069440208	6.91873225378004e-11
HLA-A	chr6:29866171:C:T	NI	CD8T	-0.694307522909146	0.0838109958199935	1.11022302462516e-16
HLA-A	chr6:29866171:C:T	NI	monocyte	-0.316967082416559	0.100388257040071	0.00081605397868767
HLA-A	chr6:29866171:C:T	NI	B	-0.604380151130489	0.105732557155813	1.54622403769622e-09
HLA-A	chr6:29866171:C:T	NI	CD4T	-0.717125661643813	0.106743780228749	8.17157452814854e-12
HLA-A	chr6:29866171:C:T	IAV	NK	-0.375093708248471	0.0796545127607039	1.62678734805244e-06
HLA-A	chr6:29866171:C:T	IAV	CD8T	-0.441619695957318	0.0804417152001577	1.85005237796076e-08
HLA-A	chr6:29866171:C:T	IAV	monocyte	-0.148112614133784	0.0752499939440182	0.0246562295568767
HLA-A	chr6:29866171:C:T	IAV	B	-0.187873461772239	0.0855483927129196	0.0149748142184117
HLA-A	chr6:29866171:C:T	IAV	CD4T	-0.259198134955568	0.0890676730735229	0.00203298929204443
HLA-A	chr6:29866171:C:T	LPS	NK	-0.397647320174604	0.0776807625468078	2.42018147189604e-07
HLA-A	chr6:29866171:C:T	LPS	CD8T	-0.410486907947114	0.0634259565754651	9.92526061338594e-11
HLA-A	chr6:29866171:C:T	LPS	monocyte	-0.21733778907423	0.081478125923242	0.00386386150887219
HLA-A	chr6:29866171:C:T	LPS	B	-0.381725904410135	0.0920538801290952	2.10860130908097e-05
HLA-A	chr6:29866171:C:T	LPS	CD4T	-0.409927463911941	0.0874864237747654	1.94437841394279e-06
HLA-A	chr6:29866171:C:T	Tcruzi	NK	-0.616905427598826	0.116618501343051	4.39759709758292e-08
HLA-A	chr6:29866171:C:T	Tcruzi	CD8T	-0.713088224190933	0.0849251459698842	1.11022302462516e-16
HLA-A	chr6:29866171:C:T	Tcruzi	monocyte	-0.320751086854489	0.103787379974249	0.00097468275130741
HLA-A	chr6:29866171:C:T	Tcruzi	B	-0.564698525230064	0.10666618999417	2.06673068658958e-08
HLA-A	chr6:29866171:C:T	Tcruzi	CD4T	-0.711963420271611	0.105567551431481	3.21453974549968e-12
HLA-A	chr6:29867249:G:A	NI	NK	0.267123927798753	0.0499074435835982	7.0904807358291e-08
HLA-A	chr6:29867249:G:A	NI	CD8T	0.287184103784982	0.0434125933763173	1.40124653678692e-10
HLA-A	chr6:29867249:G:A	NI	monocyte	0.374881907827867	0.0506387407696645	4.67196609249461e-14
HLA-A	chr6:29867249:G:A	NI	B	0.476599861755484	0.0528829740330372	2.56870032757522e-19
HLA-A	chr6:29867249:G:A	NI	CD4T	0.576289361709305	0.0538504541630818	6.51381279346439e-27
HLA-A	chr6:29867249:G:A	IAV	NK	0.220944982336382	0.039053391910884	9.92734355218993e-09
HLA-A	chr6:29867249:G:A	IAV	CD8T	0.22152913744682	0.0407199429362864	2.56350691069715e-08
HLA-A	chr6:29867249:G:A	IAV	monocyte	0.236184643514732	0.0379748920233797	2.58571155857682e-10
HLA-A	chr6:29867249:G:A	IAV	B	0.30766569031652	0.0427171900247392	1.49923609288277e-12
HLA-A	chr6:29867249:G:A	IAV	CD4T	0.357971641143838	0.0435739937548437	1.16570797609738e-15
HLA-A	chr6:29867249:G:A	LPS	NK	0.242853961865505	0.0393069432584478	5.83760563262273e-10
HLA-A	chr6:29867249:G:A	LPS	CD8T	0.171560045618913	0.0326298032276965	1.47577803819577e-07
HLA-A	chr6:29867249:G:A	LPS	monocyte	0.212796300787768	0.0403523464252585	7.6560520222224e-08
HLA-A	chr6:29867249:G:A	LPS	B	0.415416788714453	0.0462907633684978	1.86461006037572e-18
HLA-A	chr6:29867249:G:A	LPS	CD4T	0.409201466730935	0.0426989435490902	9.20691567964392e-21
HLA-A	chr6:29867249:G:A	Tcruzi	NK	0.33583930770021	0.0618366738430885	1.25118857488298e-08
HLA-A	chr6:29867249:G:A	Tcruzi	CD8T	0.304903993523168	0.0420604681775307	1.41485405372405e-12
HLA-A	chr6:29867249:G:A	Tcruzi	monocyte	0.271149794193973	0.052447856301716	2.19949221352793e-07
HLA-A	chr6:29867249:G:A	Tcruzi	B	0.474894480283015	0.052925922030719	1.59847466874696e-19
HLA-A	chr6:29867249:G:A	Tcruzi	CD4T	0.571868232350627	0.0526422732081305	3.8734753479601e-29
HLA-A	chr6:29938202:C:G	NI	NK	-0.39330377383955	0.0883772633719991	2.47770248262835e-06
HLA-A	chr6:29938202:C:G	NI	CD8T	-0.138307138384775	0.0783190583389456	0.0404961620207497
HLA-A	chr6:29938202:C:G	NI	monocyte	-0.610953442310453	0.0897012149633651	5.93858295871996e-12
HLA-A	chr6:29938202:C:G	NI	B	-0.638392162509046	0.093029570181457	4.38171721128811e-12
HLA-A	chr6:29938202:C:G	NI	CD4T	-0.472240416207537	0.0968941531643357	6.12024510959763e-07
HLA-A	chr6:29938202:C:G	IAV	NK	-0.389141009642362	0.0709205332929959	1.07713395980369e-08
HLA-A	chr6:29938202:C:G	IAV	CD8T	-0.119571545434197	0.0726627049062825	0.0511779891465567
HLA-A	chr6:29938202:C:G	IAV	monocyte	-0.410655281169712	0.0664588441350019	5.31247157375958e-10
HLA-A	chr6:29938202:C:G	IAV	B	-0.573166473950779	0.0771637443707077	4.2188474935756e-14
HLA-A	chr6:29938202:C:G	IAV	CD4T	-0.508099212445162	0.0779770124964089	2.2945201294533e-11
HLA-A	chr6:29938202:C:G	LPS	NK	-0.357885570381409	0.0711587293908053	2.93318494604122e-07
HLA-A	chr6:29938202:C:G	LPS	CD8T	-0.101032823319853	0.0602346883573399	0.0479706917320003
HLA-A	chr6:29938202:C:G	LPS	monocyte	-0.477519776038455	0.0740408149951508	7.50871587129609e-11
HLA-A	chr6:29938202:C:G	LPS	B	-0.640037441784503	0.0834578693520257	1.64313007644523e-14
HLA-A	chr6:29938202:C:G	LPS	CD4T	-0.488083755324338	0.0789127204687957	4.18486578723787e-10
HLA-A	chr6:29938202:C:G	Tcruzi	NK	-0.397695583157901	0.107217465281951	7.2545710511962e-05
HLA-A	chr6:29938202:C:G	Tcruzi	CD8T	-0.175511819782617	0.0767926598739476	0.0121223504064855
HLA-A	chr6:29938202:C:G	Tcruzi	monocyte	-0.615971486508016	0.0927899632358218	1.15879528195251e-11
HLA-A	chr6:29938202:C:G	Tcruzi	B	-0.605166511945737	0.0932516755155014	9.48938705391811e-11
HLA-A	chr6:29938202:C:G	Tcruzi	CD4T	-0.443837346148452	0.0940092176722706	1.71432907780655e-06
HLA-A	chr6:29940663:G:A	NI	NK	-0.295535464085949	0.0510786822461576	6.08426187209687e-09
HLA-A	chr6:29940663:G:A	NI	CD8T	-0.357964574824595	0.0439892768488995	1.55431223447522e-15
HLA-A	chr6:29940663:G:A	NI	monocyte	-0.372141333217996	0.0520411454847556	3.18078896555107e-13
HLA-A	chr6:29940663:G:A	NI	B	-0.404858273673224	0.0550282274776634	7.40518757424979e-14
HLA-A	chr6:29940663:G:A	NI	CD4T	-0.369811426493002	0.0565083518087802	5.36332089851044e-11
HLA-A	chr6:29940663:G:A	IAV	NK	-0.176410455968176	0.0409638962859183	1.28762747705347e-05
HLA-A	chr6:29940663:G:A	IAV	CD8T	-0.233273567410241	0.0420682964832853	1.81179050651181e-08
HLA-A	chr6:29940663:G:A	IAV	monocyte	-0.237235708931346	0.0389653484888014	5.77237813104148e-10
HLA-A	chr6:29940663:G:A	IAV	B	-0.220963122570214	0.044749234146678	7.91344823669604e-07
HLA-A	chr6:29940663:G:A	IAV	CD4T	-0.162479914157446	0.0469426705431617	0.000358766286877699
HLA-A	chr6:29940663:G:A	LPS	NK	-0.234988170407954	0.0409503501425632	9.57567125592362e-09
HLA-A	chr6:29940663:G:A	LPS	CD8T	-0.2314024521049	0.0331422422532687	5.7850391144143e-12
HLA-A	chr6:29940663:G:A	LPS	monocyte	-0.247792900093876	0.0419418315146461	2.07283779030121e-09
HLA-A	chr6:29940663:G:A	LPS	B	-0.333394559169448	0.0483791725721603	9.62241397672869e-12
HLA-A	chr6:29940663:G:A	LPS	CD4T	-0.232773858746723	0.0460189829575229	3.55397938411883e-07
HLA-A	chr6:29940663:G:A	Tcruzi	NK	-0.368545300436443	0.0633153531279633	5.55675505609088e-10
HLA-A	chr6:29940663:G:A	Tcruzi	CD8T	-0.381680860933818	0.0435495487306481	1.11022302462516e-16
HLA-A	chr6:29940663:G:A	Tcruzi	monocyte	-0.286810561988059	0.0537636180313641	1.01440181587975e-07
HLA-A	chr6:29940663:G:A	Tcruzi	B	-0.407478226961023	0.0554412235876997	2.03170813506404e-14
HLA-A	chr6:29940663:G:A	Tcruzi	CD4T	-0.352519281069461	0.0548742453412324	1.08397513187697e-10
HLA-A	chr6:29964509:G:T	NI	NK	-0.698416755347255	0.106455649640368	3.03286526630586e-05
HLA-A	chr6:29964509:G:T	NI	CD8T	-0.718598897226768	0.0774670828830352	7.93223997597181e-08
HLA-A	chr6:29964509:G:T	NI	monocyte	-0.730109494271838	0.0836586554164979	4.95959127322365e-07
HLA-A	chr6:29964509:G:T	NI	B	-0.727094793569524	0.0808139050280885	3.05743691697558e-07
HLA-A	chr6:29964509:G:T	NI	CD4T	-0.759991636513797	0.116634124016385	4.51073400853375e-10
HLA-A	chr6:29964509:G:T	IAV	NK	-0.69991746881379	0.100139459738387	1.72079078741838e-06
HLA-A	chr6:29964509:G:T	IAV	CD8T	-0.712100193648393	0.0808905982976073	6.09689920771928e-09
HLA-A	chr6:29964509:G:T	IAV	monocyte	-0.715531529456794	0.0792937850278809	2.94027131531038e-08
HLA-A	chr6:29964509:G:T	IAV	B	-0.73121955852213	0.0756067173368544	3.393586522904e-10
HLA-A	chr6:29964509:G:T	IAV	CD4T	-0.759569228632318	0.110842670084705	5.14033260401448e-14
HLA-A	chr6:29964509:G:T	LPS	NK	-0.704035202850783	0.094313782536201	1.50060537451591e-06
HLA-A	chr6:29964509:G:T	LPS	CD8T	-0.707539114369655	0.0843086414578399	2.58837484778951e-09
HLA-A	chr6:29964509:G:T	LPS	monocyte	-0.716079062442834	0.082091492655592	4.37552349574766e-07
HLA-A	chr6:29964509:G:T	LPS	B	-0.738771006315483	0.0833055323445701	1.58996926735711e-09
HLA-A	chr6:29964509:G:T	LPS	CD4T	-0.760628725682192	0.112963600907412	1.61204383175573e-13
HLA-A	chr6:29964509:G:T	Tcruzi	NK	-0.696925435832703	0.111948146370581	0.000140569405321145
HLA-A	chr6:29964509:G:T	Tcruzi	CD8T	-0.71730590461163	0.0787517939182646	1.42862625840401e-07
HLA-A	chr6:29964509:G:T	Tcruzi	monocyte	-0.728122848184663	0.0845709116346334	1.15099482866921e-06
HLA-A	chr6:29964509:G:T	Tcruzi	B	-0.727508915651562	0.080631163846365	2.23580224334441e-07
HLA-A	chr6:29964509:G:T	Tcruzi	CD4T	-0.74980071919315	0.0987105442344526	4.40146208369185e-09
HLA-A	chr6:29967209:T:C	NI	NK	-0.399861365525386	0.103896543309737	0.000434596883158611
HLA-A	chr6:29967209:T:C	NI	CD8T	-0.423521188141868	0.0943622694655349	8.31901559582571e-05
HLA-A	chr6:29967209:T:C	NI	monocyte	-0.503797604750901	0.134270293719833	2.15495046108627e-05
HLA-A	chr6:29967209:T:C	NI	B	-0.52007856537413	0.143261671573805	3.05494613006552e-06
HLA-A	chr6:29967209:T:C	NI	CD4T	-0.409015910018353	0.118640758765143	0.00303342294582287
HLA-A	chr6:29967209:T:C	IAV	NK	-0.373813230447143	0.101938333117124	0.000416971441326575
HLA-A	chr6:29967209:T:C	IAV	CD8T	-0.323961239489722	0.126250097546817	0.00466001295335516
HLA-A	chr6:29967209:T:C	IAV	monocyte	-0.397581641716613	0.0981565296646053	0.000252440819690336
HLA-A	chr6:29967209:T:C	IAV	B	-0.442321035349989	0.0995897681793002	2.06966472070524e-05
HLA-A	chr6:29967209:T:C	IAV	CD4T	-0.416289399477389	0.0999060910457015	0.00028671936665492
HLA-A	chr6:29967209:T:C	LPS	NK	-0.409707920814806	0.0944889204127752	7.54748861155896e-05
HLA-A	chr6:29967209:T:C	LPS	CD8T	-0.394745435308792	0.0864838892012887	2.11414571240631e-05
HLA-A	chr6:29967209:T:C	LPS	monocyte	-0.432503040579463	0.103197635019579	0.000179541063983546
HLA-A	chr6:29967209:T:C	LPS	B	-0.518390613702476	0.136549310249604	1.06184315951108e-06
HLA-A	chr6:29967209:T:C	LPS	CD4T	-0.431019717255493	0.103203256528176	0.000265758056941956
HLA-A	chr6:29967209:T:C	Tcruzi	NK	-0.400541359365889	0.109024570086338	0.000940600967883731
HLA-A	chr6:29967209:T:C	Tcruzi	CD8T	-0.409220127420729	0.0939450448561626	0.000146370748957625
HLA-A	chr6:29967209:T:C	Tcruzi	monocyte	-0.470524548080114	0.119071493473287	8.90222583680433e-05
HLA-A	chr6:29967209:T:C	Tcruzi	B	-0.472750235123691	0.115016390530573	2.55237778226114e-05
HLA-A	chr6:29967209:T:C	Tcruzi	CD4T	-0.403616802620877	0.113718691548409	0.00236274641428091
HLA-A	chr6:29973623:A:G	NI	NK	-0.0905869027238519	0.0613296054434705	0.0701241224044992
HLA-A	chr6:29973623:A:G	NI	CD8T	-0.00453412304408427	0.055038620096718	0.462994042672569
HLA-A	chr6:29973623:A:G	NI	monocyte	-0.398361769438829	0.063165564252786	1.0556588936339e-10
HLA-A	chr6:29973623:A:G	NI	B	-0.41861260602256	0.0656921676566205	2.49424259024522e-10
HLA-A	chr6:29973623:A:G	NI	CD4T	-0.177899091879866	0.0682453068203848	0.00478419058986612
HLA-A	chr6:29973623:A:G	IAV	NK	-0.2303836029351	0.0492656119979971	7.53871520320359e-07
HLA-A	chr6:29973623:A:G	IAV	CD8T	-0.0948191685355537	0.0505559730919956	0.0299461931133549
HLA-A	chr6:29973623:A:G	IAV	monocyte	-0.291943634700702	0.0469643536389086	3.17274762018371e-10
HLA-A	chr6:29973623:A:G	IAV	B	-0.450144303081779	0.0543210870895135	1.11022302462516e-16
HLA-A	chr6:29973623:A:G	IAV	CD4T	-0.321247302351718	0.0554123949890979	1.4858316799149e-09
HLA-A	chr6:29973623:A:G	LPS	NK	-0.177278012744449	0.0498712839808782	0.000190044732813921
HLA-A	chr6:29973623:A:G	LPS	CD8T	-0.0240658010170813	0.0422968859727551	0.282922298316267
HLA-A	chr6:29973623:A:G	LPS	monocyte	-0.239028991292964	0.0518262711609202	2.45129765941154e-06
HLA-A	chr6:29973623:A:G	LPS	B	-0.466412454654168	0.0588372413268432	2.22044604925031e-15
HLA-A	chr6:29973623:A:G	LPS	CD4T	-0.264267079079835	0.0553662973733986	9.92882679518026e-07
HLA-A	chr6:29973623:A:G	Tcruzi	NK	-0.117444269286239	0.0728644887364586	0.0530715300559109
HLA-A	chr6:29973623:A:G	Tcruzi	CD8T	-0.0148886444681096	0.0542261887022914	0.387986175504635
HLA-A	chr6:29973623:A:G	Tcruzi	monocyte	-0.346204138983362	0.0648750304710276	6.04749613719591e-08
HLA-A	chr6:29973623:A:G	Tcruzi	B	-0.405852135758692	0.0651568785612401	9.74808678222416e-10
HLA-A	chr6:29973623:A:G	Tcruzi	CD4T	-0.165469290642566	0.0663989277857409	0.00694257835851087
HLA-B	chr6:31280024:T:G	NI	NK	0.0278176147361134	0.0377525256288723	0.331430080760484
HLA-B	chr6:31280024:T:G	NI	CD8T	0.0239108155787338	0.0381599482967731	0.369617290665169
HLA-B	chr6:31280024:T:G	NI	monocyte	0.0507354990994155	0.0506304519447112	0.237117332312599
HLA-B	chr6:31280024:T:G	NI	B	0.0323113073167372	0.0422878276598762	0.322258603561887
HLA-B	chr6:31280024:T:G	NI	CD4T	0.0227477534111011	0.045334951334998	0.40361292129778
HLA-B	chr6:31280024:T:G	IAV	NK	0.028596510851985	0.0359975599104574	0.31183470091406
HLA-B	chr6:31280024:T:G	IAV	CD8T	0.0188971427026161	0.0303029248608019	0.368123600041628
HLA-B	chr6:31280024:T:G	IAV	monocyte	0.0416370704345656	0.0413377562585424	0.253151098959718
HLA-B	chr6:31280024:T:G	IAV	B	0.0241198537972051	0.0348270331333512	0.345329290832195
HLA-B	chr6:31280024:T:G	IAV	CD4T	0.0204376220309786	0.0376718148381315	0.397006228379637
HLA-B	chr6:31280024:T:G	LPS	NK	0.0265844205708871	0.0364129493932164	0.331058636462217
HLA-B	chr6:31280024:T:G	LPS	CD8T	0.0201276854834347	0.0328640938838835	0.369679914345252
HLA-B	chr6:31280024:T:G	LPS	monocyte	0.0573346196406661	0.0532569840542243	0.220144435483278
HLA-B	chr6:31280024:T:G	LPS	B	0.0303622890541906	0.0403338212422918	0.323625156523546
HLA-B	chr6:31280024:T:G	LPS	CD4T	0.0230461997798749	0.0413988500313053	0.38957392637623
HLA-B	chr6:31280024:T:G	Tcruzi	NK	0.0288846743271098	0.0390842406635535	0.328883701715104
HLA-B	chr6:31280024:T:G	Tcruzi	CD8T	0.0257710344562477	0.0376796906357538	0.350007220365946
HLA-B	chr6:31280024:T:G	Tcruzi	monocyte	0.0497426985988899	0.0496784513638808	0.249468029043608
HLA-B	chr6:31280024:T:G	Tcruzi	B	0.029754872285564	0.0397053256803109	0.325405766001625
HLA-B	chr6:31280024:T:G	Tcruzi	CD4T	0.0238801050448014	0.0429450326599241	0.39160672927939
HLA-B	chr6:31357907:C:A	NI	NK	-1.14932193004491	0.0772638769825114	0
HLA-B	chr6:31357907:C:A	NI	CD8T	-1.2640081026949	0.0726483521823775	0
HLA-B	chr6:31357907:C:A	NI	monocyte	-0.808144505454351	0.0639324776472965	0
HLA-B	chr6:31357907:C:A	NI	B	-1.17496316150032	0.0773769922532222	0
HLA-B	chr6:31357907:C:A	NI	CD4T	-1.21309230934288	0.0792481483595593	0
HLA-B	chr6:31357907:C:A	IAV	NK	-0.977810345232108	0.067066178106495	0
HLA-B	chr6:31357907:C:A	IAV	CD8T	-1.03292834870458	0.0681774108319731	0
HLA-B	chr6:31357907:C:A	IAV	monocyte	-0.540912800424328	0.0523743212284878	0
HLA-B	chr6:31357907:C:A	IAV	B	-0.920264402784256	0.0681667399968036	0
HLA-B	chr6:31357907:C:A	IAV	CD4T	-0.892281676493031	0.0616929014604228	0
HLA-B	chr6:31357907:C:A	LPS	NK	-1.02140862393491	0.0663148174545336	0
HLA-B	chr6:31357907:C:A	LPS	CD8T	-1.01409265628728	0.0608431459751988	0
HLA-B	chr6:31357907:C:A	LPS	monocyte	-0.762048639903284	0.0570150508177068	0
HLA-B	chr6:31357907:C:A	LPS	B	-1.05526587369896	0.0677948288989464	0
HLA-B	chr6:31357907:C:A	LPS	CD4T	-0.946908861304611	0.0650202876001696	0
HLA-B	chr6:31357907:C:A	Tcruzi	NK	-1.16931612249145	0.0854709431114909	0
HLA-B	chr6:31357907:C:A	Tcruzi	CD8T	-1.23606083878863	0.0735691915869572	0
HLA-B	chr6:31357907:C:A	Tcruzi	monocyte	-0.85889668120256	0.071705356666787	0
HLA-B	chr6:31357907:C:A	Tcruzi	B	-1.15105501732906	0.0793090363545598	0
HLA-B	chr6:31357907:C:A	Tcruzi	CD4T	-1.18298113184423	0.0817620259383835	0
HLA-B	chr6:31374269:G:A	NI	NK	-0.591920842536936	0.0556941508321483	0
HLA-B	chr6:31374269:G:A	NI	CD8T	-0.649578759104835	0.053617049676662	0
HLA-B	chr6:31374269:G:A	NI	monocyte	-0.397955913193629	0.0478671867157421	1.11022302462516e-16
HLA-B	chr6:31374269:G:A	NI	B	-0.608759634444422	0.056518080385118	0
HLA-B	chr6:31374269:G:A	NI	CD4T	-0.631405324617442	0.0580582458624979	0
HLA-B	chr6:31374269:G:A	IAV	NK	-0.45543208071786	0.0483031569525432	0
HLA-B	chr6:31374269:G:A	IAV	CD8T	-0.496923265787181	0.0500145829895093	0
HLA-B	chr6:31374269:G:A	IAV	monocyte	-0.289157103081082	0.0381968112415202	2.96429547574917e-14
HLA-B	chr6:31374269:G:A	IAV	B	-0.483534648693735	0.048227674189379	0
HLA-B	chr6:31374269:G:A	IAV	CD4T	-0.462774679833158	0.0453470886453587	0
HLA-B	chr6:31374269:G:A	LPS	NK	-0.53255404972879	0.0485181554735495	0
HLA-B	chr6:31374269:G:A	LPS	CD8T	-0.535624856730917	0.0445881807708067	0
HLA-B	chr6:31374269:G:A	LPS	monocyte	-0.348499289523991	0.0438230196301156	1.33226762955019e-15
HLA-B	chr6:31374269:G:A	LPS	B	-0.558113325098316	0.0495492064595753	0
HLA-B	chr6:31374269:G:A	LPS	CD4T	-0.497255171373182	0.0480950799399329	0
HLA-B	chr6:31374269:G:A	Tcruzi	NK	-0.615901425650912	0.0627969219957098	0
HLA-B	chr6:31374269:G:A	Tcruzi	CD8T	-0.639575267368476	0.0544982667493586	0
HLA-B	chr6:31374269:G:A	Tcruzi	monocyte	-0.418448407737029	0.0537436471775011	5.55111512312578e-15
HLA-B	chr6:31374269:G:A	Tcruzi	B	-0.606595764499912	0.0585995248124209	0
HLA-B	chr6:31374269:G:A	Tcruzi	CD4T	-0.627875754502872	0.0594034575127347	0
HLA-B	chr6:31379256:A:G	NI	NK	-0.486148287907175	0.0536506788493312	0
HLA-B	chr6:31379256:A:G	NI	CD8T	-0.54821527236167	0.0521377934717989	0
HLA-B	chr6:31379256:A:G	NI	monocyte	-0.272609564195524	0.0480508223764637	1.00084945886536e-08
HLA-B	chr6:31379256:A:G	NI	B	-0.416657969584439	0.0556182704723867	2.45470310744622e-13
HLA-B	chr6:31379256:A:G	NI	CD4T	-0.54269310234063	0.0569773855274953	0
HLA-B	chr6:31379256:A:G	IAV	NK	-0.410929807317611	0.0471625446358755	0
HLA-B	chr6:31379256:A:G	IAV	CD8T	-0.40574217871761	0.0477075981917658	0
HLA-B	chr6:31379256:A:G	IAV	monocyte	-0.234391965496092	0.0378608830249187	3.54031470806149e-10
HLA-B	chr6:31379256:A:G	IAV	B	-0.37598238757555	0.0481238591780458	3.99680288865056e-15
HLA-B	chr6:31379256:A:G	IAV	CD4T	-0.460402894629778	0.0442426961429676	0
HLA-B	chr6:31379256:A:G	LPS	NK	-0.436605469478117	0.0482782285007784	0
HLA-B	chr6:31379256:A:G	LPS	CD8T	-0.450310220352943	0.0441466220814979	0
HLA-B	chr6:31379256:A:G	LPS	monocyte	-0.293456672004313	0.0437547276739449	1.04020125846205e-11
HLA-B	chr6:31379256:A:G	LPS	B	-0.410252476829075	0.0498093892777036	7.7715611723761e-16
HLA-B	chr6:31379256:A:G	LPS	CD4T	-0.466689284562618	0.0473491887298029	0
HLA-B	chr6:31379256:A:G	Tcruzi	NK	-0.524990724121781	0.0600230593946809	0
HLA-B	chr6:31379256:A:G	Tcruzi	CD8T	-0.539273716807804	0.0528300542382353	0
HLA-B	chr6:31379256:A:G	Tcruzi	monocyte	-0.273493902988178	0.0531847825065253	1.96273422181648e-07
HLA-B	chr6:31379256:A:G	Tcruzi	B	-0.404585442998972	0.0562623361684465	2.39497310872139e-12
HLA-B	chr6:31379256:A:G	Tcruzi	CD4T	-0.548066717273473	0.057286525646835	0
HLA-B	chr6:31386018:C:T	NI	NK	-0.456978180128118	0.0935053818064777	3.61896385192573e-07
HLA-B	chr6:31386018:C:T	NI	CD8T	-0.481399259215873	0.0963574729947562	1.77687981439689e-07
HLA-B	chr6:31386018:C:T	NI	monocyte	-0.323293299646886	0.105657992156486	0.0016361149360582
HLA-B	chr6:31386018:C:T	NI	B	-0.422128455844095	0.0886678977513438	1.28493778429606e-05
HLA-B	chr6:31386018:C:T	NI	CD4T	-0.523988420296449	0.124175155399218	1.55746676333557e-07
HLA-B	chr6:31386018:C:T	IAV	NK	-0.424950702689852	0.0798801612754069	4.11264561517299e-07
HLA-B	chr6:31386018:C:T	IAV	CD8T	-0.385328219961852	0.0752266202425903	5.56484658753575e-06
HLA-B	chr6:31386018:C:T	IAV	monocyte	-0.299426688761234	0.107749992472401	0.000690535028857964
HLA-B	chr6:31386018:C:T	IAV	B	-0.379741257285654	0.0812991281881334	1.52585921427972e-05
HLA-B	chr6:31386018:C:T	IAV	CD4T	-0.444378044652919	0.0807272643530202	5.60402670490845e-07
HLA-B	chr6:31386018:C:T	LPS	NK	-0.451644275600583	0.0869441447405744	1.9666650163952e-07
HLA-B	chr6:31386018:C:T	LPS	CD8T	-0.432055167945926	0.0743221030741918	2.26516229329121e-07
HLA-B	chr6:31386018:C:T	LPS	monocyte	-0.30288452748709	0.113410252090981	0.00298453657903841
HLA-B	chr6:31386018:C:T	LPS	B	-0.431081443170713	0.0849665082479392	1.6757907709275e-06
HLA-B	chr6:31386018:C:T	LPS	CD4T	-0.489136790094631	0.0995263190925833	5.63143596199467e-08
HLA-B	chr6:31386018:C:T	Tcruzi	NK	-0.472793000991404	0.10338269661704	4.58525742708105e-07
HLA-B	chr6:31386018:C:T	Tcruzi	CD8T	-0.47593354575127	0.0939095210919134	1.64090906640268e-07
HLA-B	chr6:31386018:C:T	Tcruzi	monocyte	-0.312756175663928	0.112374672248042	0.00338363830683375
HLA-B	chr6:31386018:C:T	Tcruzi	B	-0.404520390297292	0.0864039526290821	2.86501101054437e-05
HLA-B	chr6:31386018:C:T	Tcruzi	CD4T	-0.523213803267588	0.122160577900278	4.50489057168824e-08
HLA-B	chr6:31459190:T:C	NI	NK	0.459991322607192	0.0896477665739514	1.42012575935377e-07
HLA-B	chr6:31459190:T:C	NI	CD8T	0.569133226800304	0.0891295446506735	8.61026702565249e-10
HLA-B	chr6:31459190:T:C	NI	monocyte	0.259525863238162	0.088311339165151	0.00181632696224604
HLA-B	chr6:31459190:T:C	NI	B	0.531179881515218	0.0974507054822176	1.14544028500922e-08
HLA-B	chr6:31459190:T:C	NI	CD4T	0.66967871583421	0.100981994444602	3.97477637099164e-11
HLA-B	chr6:31459190:T:C	IAV	NK	0.378938294061332	0.0805325414138995	3.54026419700529e-06
HLA-B	chr6:31459190:T:C	IAV	CD8T	0.368072066187647	0.0769472897164945	4.09602452246158e-06
HLA-B	chr6:31459190:T:C	IAV	monocyte	0.195068210061147	0.0717798339339896	0.00315663204089014
HLA-B	chr6:31459190:T:C	IAV	B	0.410079103057342	0.0818804549828825	3.50666162998034e-07
HLA-B	chr6:31459190:T:C	IAV	CD4T	0.521027822973774	0.0793211051927914	2.54806160499292e-10
HLA-B	chr6:31459190:T:C	LPS	NK	0.457353414617356	0.0837008151013155	3.15094947840479e-08
HLA-B	chr6:31459190:T:C	LPS	CD8T	0.470928959020743	0.0764404785513573	3.29814428242995e-09
HLA-B	chr6:31459190:T:C	LPS	monocyte	0.255989724159098	0.0842327230988592	0.00116382583036161
HLA-B	chr6:31459190:T:C	LPS	B	0.507356930874294	0.0890494850258758	6.29291212158475e-09
HLA-B	chr6:31459190:T:C	LPS	CD4T	0.579136737187806	0.0866391890937462	1.4149820559564e-10
HLA-B	chr6:31459190:T:C	Tcruzi	NK	0.465076288237359	0.0957260327058463	9.61909458747241e-07
HLA-B	chr6:31459190:T:C	Tcruzi	CD8T	0.543993034165804	0.0881640265903378	5.55381659511268e-09
HLA-B	chr6:31459190:T:C	Tcruzi	monocyte	0.23359217843094	0.0926254878288278	0.00641112232754353
HLA-B	chr6:31459190:T:C	Tcruzi	B	0.505731903684475	0.0961598218263062	3.60000197523459e-08
HLA-B	chr6:31459190:T:C	Tcruzi	CD4T	0.655802652183339	0.099064003907652	3.27332754764222e-11
HLA-C	chr6:31176058:C:G	NI	NK	-0.30581144382205	0.070554323727245	1.94910754203192e-12
HLA-C	chr6:31176058:C:G	NI	CD8T	-0.280271382616248	0.0478948180960162	4.64330796035029e-10
HLA-C	chr6:31176058:C:G	NI	monocyte	-0.250912342951299	0.036378263312963	1.50250147656905e-07
HLA-C	chr6:31176058:C:G	NI	B	-0.244434610613807	0.0416857188463569	7.8694926441969e-06
HLA-C	chr6:31176058:C:G	NI	CD4T	-0.249258671244982	0.0414344907495833	6.67682654198476e-06
HLA-C	chr6:31176058:C:G	IAV	NK	-0.269087798339136	0.0364245715207574	1.8313128791192e-12
HLA-C	chr6:31176058:C:G	IAV	CD8T	-0.263539100323731	0.0334207115507471	5.21693799271361e-13
HLA-C	chr6:31176058:C:G	IAV	monocyte	-0.230131836787934	0.0360407527709619	8.82773942834092e-09
HLA-C	chr6:31176058:C:G	IAV	B	-0.223617709654558	0.04317016695135	2.0048854828536e-06
HLA-C	chr6:31176058:C:G	IAV	CD4T	-0.224859020014975	0.0396541293607101	7.85000645597833e-08
HLA-C	chr6:31176058:C:G	LPS	NK	-0.284491447137324	0.0480488091868599	1.93511873192165e-13
HLA-C	chr6:31176058:C:G	LPS	CD8T	-0.240409424490414	0.0311961695182069	5.03826347308944e-09
HLA-C	chr6:31176058:C:G	LPS	monocyte	-0.236404102228645	0.0364774707532496	2.35194255071569e-07
HLA-C	chr6:31176058:C:G	LPS	B	-0.226332620668458	0.0432247965925344	8.81690666632018e-06
HLA-C	chr6:31176058:C:G	LPS	CD4T	-0.228732465172405	0.0388810011208189	3.59965547480634e-07
HLA-C	chr6:31176058:C:G	Tcruzi	NK	-0.310418375196331	0.0759168336448875	1.97470928497978e-11
HLA-C	chr6:31176058:C:G	Tcruzi	CD8T	-0.2730334380988	0.0423177645343742	8.777987225983e-10
HLA-C	chr6:31176058:C:G	Tcruzi	monocyte	-0.251200053895522	0.0383568889696311	5.5559017986262e-07
HLA-C	chr6:31176058:C:G	Tcruzi	B	-0.243508128334337	0.0407135849689662	4.29677114477389e-06
HLA-C	chr6:31176058:C:G	Tcruzi	CD4T	-0.24399502176899	0.0400449112161974	6.52349325214185e-06
HLA-C	chr6:31225478:C:T	NI	NK	0.426413671538472	0.0592835062650354	9.73764012057197e-14
HLA-C	chr6:31225478:C:T	NI	CD8T	0.406349984424908	0.0537175689077208	1.68332902676333e-13
HLA-C	chr6:31225478:C:T	NI	monocyte	0.409247156408103	0.0500240563242963	3.98648298350873e-16
HLA-C	chr6:31225478:C:T	NI	B	0.441417121398951	0.0611054572691028	5.18087927294271e-13
HLA-C	chr6:31225478:C:T	NI	CD4T	0.431668046063785	0.0612678920942819	1.6165789741969e-12
HLA-C	chr6:31225478:C:T	IAV	NK	0.277466039869351	0.0430004034822164	1.48712448719009e-10
HLA-C	chr6:31225478:C:T	IAV	CD8T	0.241273175722494	0.0424954344029934	1.50410387417552e-08
HLA-C	chr6:31225478:C:T	IAV	monocyte	0.253583097623446	0.0375967278799683	1.32080663641365e-11
HLA-C	chr6:31225478:C:T	IAV	B	0.305281859580075	0.0446875406250132	7.62640186108863e-12
HLA-C	chr6:31225478:C:T	IAV	CD4T	0.209364513857963	0.0389034769968326	6.73642942650269e-08
HLA-C	chr6:31225478:C:T	LPS	NK	0.32181812256545	0.0458791251452459	5.69456073122455e-12
HLA-C	chr6:31225478:C:T	LPS	CD8T	0.273619339268628	0.0398424493849158	2.21900689409465e-11
HLA-C	chr6:31225478:C:T	LPS	monocyte	0.37842068359478	0.0436658328419576	2.53078555492563e-18
HLA-C	chr6:31225478:C:T	LPS	B	0.366427990024682	0.0482830905317481	9.68471193719565e-14
HLA-C	chr6:31225478:C:T	LPS	CD4T	0.292220568928881	0.0423144451789406	5.816682687354e-12
HLA-C	chr6:31225478:C:T	Tcruzi	NK	0.426645667885854	0.0640616293633182	1.09486261048403e-11
HLA-C	chr6:31225478:C:T	Tcruzi	CD8T	0.389645444648847	0.0517881023811692	2.51751051995544e-13
HLA-C	chr6:31225478:C:T	Tcruzi	monocyte	0.450027128898791	0.0545806864941203	6.00194033907162e-17
HLA-C	chr6:31225478:C:T	Tcruzi	B	0.435806501637594	0.060109734416873	2.08280807763243e-13
HLA-C	chr6:31225478:C:T	Tcruzi	CD4T	0.421597846227691	0.0588900715377245	5.54905006875405e-13
HLA-C	chr6:31264470:T:C	NI	NK	0.452506935097944	0.0590898047480849	8.31669716604352e-15
HLA-C	chr6:31264470:T:C	NI	CD8T	0.470598587241527	0.0540712798530687	9.81802083598209e-17
HLA-C	chr6:31264470:T:C	NI	monocyte	0.41718507720447	0.0503895078957969	2.69629590342381e-16
HLA-C	chr6:31264470:T:C	NI	B	0.435487985021421	0.0617890493833345	3.08894294461739e-12
HLA-C	chr6:31264470:T:C	NI	CD4T	0.510181220465465	0.0613370773274896	1.66837500826046e-16
HLA-C	chr6:31264470:T:C	IAV	NK	0.305612530973266	0.0429514773857623	2.38509995149792e-12
HLA-C	chr6:31264470:T:C	IAV	CD8T	0.263573287293605	0.042589729347573	1.48324640506061e-09
HLA-C	chr6:31264470:T:C	IAV	monocyte	0.297708159741261	0.0371981490095137	1.02626572101241e-15
HLA-C	chr6:31264470:T:C	IAV	B	0.288357211764712	0.0453267138144087	2.39506812368619e-10
HLA-C	chr6:31264470:T:C	IAV	CD4T	0.25790694316553	0.0388538175890979	5.2633357635546e-11
HLA-C	chr6:31264470:T:C	LPS	NK	0.364059282278935	0.0458256632287614	8.031482816453e-15
HLA-C	chr6:31264470:T:C	LPS	CD8T	0.355148043018977	0.0398325786639621	4.59652916996716e-18
HLA-C	chr6:31264470:T:C	LPS	monocyte	0.405956640271443	0.043638952813412	8.97586405374654e-21
HLA-C	chr6:31264470:T:C	LPS	B	0.378008926283856	0.0489598557899698	2.87373220696659e-14
HLA-C	chr6:31264470:T:C	LPS	CD4T	0.355879324671157	0.0422982180583422	1.03404235436312e-16
HLA-C	chr6:31264470:T:C	Tcruzi	NK	0.454679175557786	0.0647808833740066	2.81882632961249e-12
HLA-C	chr6:31264470:T:C	Tcruzi	CD8T	0.472129900257194	0.0530977974009744	5.48583625713526e-18
HLA-C	chr6:31264470:T:C	Tcruzi	monocyte	0.463692942636466	0.0557483036349281	5.59924545517593e-17
HLA-C	chr6:31264470:T:C	Tcruzi	B	0.440681670215251	0.0617664743618099	4.44191972901971e-13
HLA-C	chr6:31264470:T:C	Tcruzi	CD4T	0.505542295804806	0.0601648848054722	3.41920465379731e-17
HLA-C	chr6:31268454:G:T	NI	NK	-0.806647878106949	0.082076281830238	0
HLA-C	chr6:31268454:G:T	NI	CD8T	-0.749410738419566	0.0744204218543071	0
HLA-C	chr6:31268454:G:T	NI	monocyte	-0.458205022530279	0.072935988647782	2.56919152619162e-10
HLA-C	chr6:31268454:G:T	NI	B	-0.605062419648954	0.0855899958195622	1.75925940482102e-12
HLA-C	chr6:31268454:G:T	NI	CD4T	-0.61303965946432	0.0857100803179696	1.52577950274235e-12
HLA-C	chr6:31268454:G:T	IAV	NK	-0.627281571105547	0.0571504409779154	0
HLA-C	chr6:31268454:G:T	IAV	CD8T	-0.610801520108984	0.0567936119518664	0
HLA-C	chr6:31268454:G:T	IAV	monocyte	-0.389450316913724	0.0537078409550799	2.09721129351692e-13
HLA-C	chr6:31268454:G:T	IAV	B	-0.515723833051942	0.0611118811377655	0
HLA-C	chr6:31268454:G:T	IAV	CD4T	-0.43813207977467	0.0525753494896942	1.11022302462516e-16
HLA-C	chr6:31268454:G:T	LPS	NK	-0.708733745762788	0.0614110939279835	0
HLA-C	chr6:31268454:G:T	LPS	CD8T	-0.57312932640282	0.0540201889743089	0
HLA-C	chr6:31268454:G:T	LPS	monocyte	-0.393691640852237	0.0641844039650229	5.27746513157013e-10
HLA-C	chr6:31268454:G:T	LPS	B	-0.508148370755944	0.0676349671886812	1.72306613421824e-13
HLA-C	chr6:31268454:G:T	LPS	CD4T	-0.465989723436151	0.0583425411660442	2.55351295663786e-15
HLA-C	chr6:31268454:G:T	Tcruzi	NK	-0.760428635779092	0.0893016595016615	1.11022302462516e-16
HLA-C	chr6:31268454:G:T	Tcruzi	CD8T	-0.718096761755325	0.0731624397642119	0
HLA-C	chr6:31268454:G:T	Tcruzi	monocyte	-0.430327557927659	0.0813313298511994	1.02239830712669e-07
HLA-C	chr6:31268454:G:T	Tcruzi	B	-0.581324526431515	0.0854635225591998	1.19065868275925e-11
HLA-C	chr6:31268454:G:T	Tcruzi	CD4T	-0.557631238267815	0.0836837107296797	9.74542668785716e-11
HLA-C	chr6:31272994:T:C	NI	NK	0.549597897942048	0.103987336745417	4.44988246137963e-08
HLA-C	chr6:31272994:T:C	NI	CD8T	0.797385744566725	0.0976161002944156	7.88569482461322e-17
HLA-C	chr6:31272994:T:C	NI	monocyte	0.452168125742976	0.0925879910825827	5.73107171551443e-07
HLA-C	chr6:31272994:T:C	NI	B	0.821092654819296	0.113722201806778	1.07545557825269e-14
HLA-C	chr6:31272994:T:C	NI	CD4T	0.906257679903367	0.108368398403438	1.98935358872508e-17
HLA-C	chr6:31272994:T:C	IAV	NK	0.304195169809513	0.0777859607735766	6.36623705484104e-05
HLA-C	chr6:31272994:T:C	IAV	CD8T	0.387918592052349	0.0783432571935099	6.91222785522896e-07
HLA-C	chr6:31272994:T:C	IAV	monocyte	0.276963622709894	0.0682527402615613	2.48893859364381e-05
HLA-C	chr6:31272994:T:C	IAV	B	0.442517584478366	0.0806416715225397	3.83982250313726e-08
HLA-C	chr6:31272994:T:C	IAV	CD4T	0.495344178532907	0.0675156936421717	2.69786444338196e-13
HLA-C	chr6:31272994:T:C	LPS	NK	0.364013177745872	0.0833760248963229	1.01767526510153e-05
HLA-C	chr6:31272994:T:C	LPS	CD8T	0.525618833730661	0.0722901073276008	6.08358132357707e-13
HLA-C	chr6:31272994:T:C	LPS	monocyte	0.253848949016922	0.0833975265791296	0.0012412491729837
HLA-C	chr6:31272994:T:C	LPS	B	0.625767093669241	0.0874829823243766	8.09082011734523e-13
HLA-C	chr6:31272994:T:C	LPS	CD4T	0.601720456508564	0.0765136225996304	6.19986347199693e-15
HLA-C	chr6:31272994:T:C	Tcruzi	NK	0.56408610681316	0.113830625064833	2.99061880174435e-07
HLA-C	chr6:31272994:T:C	Tcruzi	CD8T	0.783856786430987	0.0967913768991025	6.33991799696892e-17
HLA-C	chr6:31272994:T:C	Tcruzi	monocyte	0.431855882662348	0.100773652522861	9.18110718570756e-06
HLA-C	chr6:31272994:T:C	Tcruzi	B	0.734954052727576	0.110480365264286	3.838253250046e-12
HLA-C	chr6:31272994:T:C	Tcruzi	CD4T	0.872455586995059	0.105607724535543	2.39672667471802e-17
HLA-C	chr6:31273718:G:A	NI	NK	0.229218723858448	0.0691921625066763	0.000348472382979425
HLA-C	chr6:31273718:G:A	NI	CD8T	0.307010223892207	0.0680385477115352	2.22935034225202e-06
HLA-C	chr6:31273718:G:A	NI	monocyte	0.245111520115885	0.071197470260774	0.000238740837557699
HLA-C	chr6:31273718:G:A	NI	B	0.373882344766947	0.0828141162333398	1.59055507744375e-07
HLA-C	chr6:31273718:G:A	NI	CD4T	0.37645249010087	0.0819871869076453	7.2312294895163e-07
HLA-C	chr6:31273718:G:A	IAV	NK	0.155159460779003	0.0563676858479891	0.0035344215259898
HLA-C	chr6:31273718:G:A	IAV	CD8T	0.187842299040866	0.0526630526269612	0.000191439285010304
HLA-C	chr6:31273718:G:A	IAV	monocyte	0.134306140579266	0.0553472071517339	0.00740314168277954
HLA-C	chr6:31273718:G:A	IAV	B	0.276716901523932	0.0610465440354492	1.17620910433216e-06
HLA-C	chr6:31273718:G:A	IAV	CD4T	0.255255321813001	0.0545246802772167	2.95478740389972e-06
HLA-C	chr6:31273718:G:A	LPS	NK	0.192921166675452	0.0599274468000932	0.000834001573931818
HLA-C	chr6:31273718:G:A	LPS	CD8T	0.206280226329895	0.0527085454165155	0.000109840852758053
HLA-C	chr6:31273718:G:A	LPS	monocyte	0.15847917295696	0.0649894384776297	0.00772859280031912
HLA-C	chr6:31273718:G:A	LPS	B	0.337391529876481	0.0690021998500227	1.10484493014613e-07
HLA-C	chr6:31273718:G:A	LPS	CD4T	0.28830317308685	0.0607100977653423	2.01333206896041e-06
HLA-C	chr6:31273718:G:A	Tcruzi	NK	0.2356606229064	0.0727234831440243	0.000465577085586963
HLA-C	chr6:31273718:G:A	Tcruzi	CD8T	0.291841295277611	0.0653929018615129	3.59261691048511e-06
HLA-C	chr6:31273718:G:A	Tcruzi	monocyte	0.21471346783505	0.0716195101366437	0.00132860925013772
HLA-C	chr6:31273718:G:A	Tcruzi	B	0.343782912811874	0.0772697943843103	5.96264218628308e-07
HLA-C	chr6:31273718:G:A	Tcruzi	CD4T	0.350769704267076	0.0761085240134542	1.08955119940426e-06
HLA-C	chr6:31274397:G:A	NI	NK	0.539955349096384	0.0590171837352177	4.60291340428437e-20
HLA-C	chr6:31274397:G:A	NI	CD8T	0.597194829615034	0.0528245710944155	4.99602835257105e-28
HLA-C	chr6:31274397:G:A	NI	monocyte	0.475520855042857	0.0473328942546203	1.13193106916228e-23
HLA-C	chr6:31274397:G:A	NI	B	0.69862305933248	0.0597295072710097	6.07168274845696e-31
HLA-C	chr6:31274397:G:A	NI	CD4T	0.68657727099956	0.0586718996959317	6.82955247536563e-31
HLA-C	chr6:31274397:G:A	IAV	NK	0.343101946621711	0.0413874018675128	1.63289704705941e-16
HLA-C	chr6:31274397:G:A	IAV	CD8T	0.335374555477263	0.0422926625453329	3.44005021546564e-15
HLA-C	chr6:31274397:G:A	IAV	monocyte	0.289576314008707	0.0356608777885686	3.02321479936624e-16
HLA-C	chr6:31274397:G:A	IAV	B	0.46406316508443	0.0415786016826603	1.37335746036319e-28
HLA-C	chr6:31274397:G:A	IAV	CD4T	0.345893332338495	0.0357125934067486	5.30066541448789e-22
HLA-C	chr6:31274397:G:A	LPS	NK	0.415102961255844	0.044180841466908	1.51212414419439e-20
HLA-C	chr6:31274397:G:A	LPS	CD8T	0.421330370126265	0.0374456613432095	1.69638512982891e-28
HLA-C	chr6:31274397:G:A	LPS	monocyte	0.404663709731353	0.0409838362715781	3.41857085740356e-23
HLA-C	chr6:31274397:G:A	LPS	B	0.548842902305025	0.0448905979835845	5.90737248597396e-33
HLA-C	chr6:31274397:G:A	LPS	CD4T	0.446052319290049	0.0385345128878348	1.67413789115457e-30
HLA-C	chr6:31274397:G:A	Tcruzi	NK	0.534718929816184	0.0661289475995894	1.2788706534023e-15
HLA-C	chr6:31274397:G:A	Tcruzi	CD8T	0.613041997863174	0.0510284287739646	2.22282972727597e-32
HLA-C	chr6:31274397:G:A	Tcruzi	monocyte	0.518498749734422	0.0526897316703983	3.7747001290672e-23
HLA-C	chr6:31274397:G:A	Tcruzi	B	0.721074720627087	0.0605599266203748	3.35506921277581e-34
HLA-C	chr6:31274397:G:A	Tcruzi	CD4T	0.694363660970186	0.0579534865091453	2.20991178579999e-33
HLA-C	chr6:31275612:C:A	NI	NK	-0.341093126079272	0.051154131605313	3.95439236910988e-12
HLA-C	chr6:31275612:C:A	NI	CD8T	-0.264822661281686	0.0467201885442551	1.18468916898706e-08
HLA-C	chr6:31275612:C:A	NI	monocyte	-0.152835524105359	0.0461459888711545	0.000541046013175617
HLA-C	chr6:31275612:C:A	NI	B	-0.0856938358037499	0.0525762052955827	0.0518764679152579
HLA-C	chr6:31275612:C:A	NI	CD4T	-0.129480189880518	0.0533807815540183	0.0082956831465576
HLA-C	chr6:31275612:C:A	IAV	NK	-0.298117230766248	0.0381342694704536	1.66533453693773e-15
HLA-C	chr6:31275612:C:A	IAV	CD8T	-0.21745544010512	0.0364623351525117	2.73300915232255e-09
HLA-C	chr6:31275612:C:A	IAV	monocyte	-0.1874458973499	0.0344959886642235	2.11888608880884e-08
HLA-C	chr6:31275612:C:A	IAV	B	-0.0939200313994333	0.0395668283911526	0.00882456701570122
HLA-C	chr6:31275612:C:A	IAV	CD4T	-0.105407641729928	0.0348488588233153	0.00141981875871133
HLA-C	chr6:31275612:C:A	LPS	NK	-0.327853615109836	0.0407621878580068	3.33066907387547e-16
HLA-C	chr6:31275612:C:A	LPS	CD8T	-0.219109715579821	0.0350685732506917	7.99631583170424e-10
HLA-C	chr6:31275612:C:A	LPS	monocyte	-0.203315831324946	0.0406704031871767	2.81607881014168e-07
HLA-C	chr6:31275612:C:A	LPS	B	-0.0838973660740743	0.0435230088010789	0.0276184994057882
HLA-C	chr6:31275612:C:A	LPS	CD4T	-0.121998182443618	0.038312003245113	0.000799517490959301
HLA-C	chr6:31275612:C:A	Tcruzi	NK	-0.318654871653219	0.0533367899262959	6.63870991512994e-09
HLA-C	chr6:31275612:C:A	Tcruzi	CD8T	-0.250432846315745	0.04528600113485	3.53249267615041e-08
HLA-C	chr6:31275612:C:A	Tcruzi	monocyte	-0.154725704638748	0.0490948507632678	0.000983658579621016
HLA-C	chr6:31275612:C:A	Tcruzi	B	-0.0926696410489681	0.0511633487224045	0.0349179994822385
HLA-C	chr6:31275612:C:A	Tcruzi	CD4T	-0.119778994637316	0.0511502170845512	0.0107689135853848
HLA-C	chr6:31343894:C:T	NI	NK	-0.229754418730515	0.0518020694226768	2.97683097993939e-06
HLA-C	chr6:31343894:C:T	NI	CD8T	-0.169112670858213	0.0482661638425536	0.000399621449770904
HLA-C	chr6:31343894:C:T	NI	monocyte	-0.25754482910553	0.0496050554574183	2.16595450241996e-07
HLA-C	chr6:31343894:C:T	NI	B	-0.0727473075661604	0.0546744727849491	0.0915398050696266
HLA-C	chr6:31343894:C:T	NI	CD4T	-0.151571334119993	0.05609486072271	0.00396927570668604
HLA-C	chr6:31343894:C:T	IAV	NK	-0.222300885768698	0.0427895847508984	2.48948360814794e-08
HLA-C	chr6:31343894:C:T	IAV	CD8T	-0.135809959499002	0.0390307661353582	0.000374210913162587
HLA-C	chr6:31343894:C:T	IAV	monocyte	-0.235329612111757	0.0378088540982423	1.82096671075271e-10
HLA-C	chr6:31343894:C:T	IAV	B	-0.0678669575474031	0.042803527526746	0.0569460648399027
HLA-C	chr6:31343894:C:T	IAV	CD4T	-0.114996677925051	0.0384461619053755	0.00170951512008055
HLA-C	chr6:31343894:C:T	LPS	NK	-0.239990157604725	0.0445777604914337	1.22434035132457e-08
HLA-C	chr6:31343894:C:T	LPS	CD8T	-0.152900324941938	0.037838341002557	4.74758520695451e-05
HLA-C	chr6:31343894:C:T	LPS	monocyte	-0.2956781656887	0.0457601751554031	2.2815083156047e-11
HLA-C	chr6:31343894:C:T	LPS	B	-0.0804207768476406	0.0468361354404297	0.0438055404197919
HLA-C	chr6:31343894:C:T	LPS	CD4T	-0.159947974774286	0.0420199560625503	7.65396009041464e-05
HLA-C	chr6:31343894:C:T	Tcruzi	NK	-0.247585694673221	0.0557669753658373	1.87630949899376e-06
HLA-C	chr6:31343894:C:T	Tcruzi	CD8T	-0.176575000705764	0.0465704946438827	0.000111184337933889
HLA-C	chr6:31343894:C:T	Tcruzi	monocyte	-0.284585662207534	0.052204367545715	2.44515470093631e-08
HLA-C	chr6:31343894:C:T	Tcruzi	B	-0.0954364488903102	0.0522842505444956	0.0331967408373728
HLA-C	chr6:31343894:C:T	Tcruzi	CD4T	-0.164549547125439	0.0528478303409756	0.000982095775079572
HLA-C	chr6:31347583:G:A	NI	NK	-0.230858398884926	0.0359658762342364	5.08585573100184e-07
HLA-C	chr6:31347583:G:A	NI	CD8T	-0.226405944475591	0.031522861043566	3.28541970961993e-06
HLA-C	chr6:31347583:G:A	NI	monocyte	-0.22580154269635	0.0324932185379695	3.54794420276416e-06
HLA-C	chr6:31347583:G:A	NI	B	-0.215514204539467	0.0362745411731803	0.000189070268294955
HLA-C	chr6:31347583:G:A	NI	CD4T	-0.231584035562482	0.0379627958596528	4.28809136210351e-06
HLA-C	chr6:31347583:G:A	IAV	NK	-0.221734652530573	0.0283903244264397	2.51825156394325e-07
HLA-C	chr6:31347583:G:A	IAV	CD8T	-0.220155312153413	0.0282302532845185	8.58045323681722e-08
HLA-C	chr6:31347583:G:A	IAV	monocyte	-0.210999502112004	0.0351303155199423	1.1142328539715e-05
HLA-C	chr6:31347583:G:A	IAV	B	-0.208578166849589	0.0391374009350789	7.99207934436552e-05
HLA-C	chr6:31347583:G:A	IAV	CD4T	-0.21686412952112	0.0292837320340146	8.5519060799566e-07
HLA-C	chr6:31347583:G:A	LPS	NK	-0.229679086223624	0.0318715939874685	1.51292173233841e-08
HLA-C	chr6:31347583:G:A	LPS	CD8T	-0.215776231373765	0.0299501073468209	2.24524556624583e-06
HLA-C	chr6:31347583:G:A	LPS	monocyte	-0.226139102206321	0.0310495595940954	4.06685578657751e-07
HLA-C	chr6:31347583:G:A	LPS	B	-0.214106192601272	0.0344975876291596	4.91118148573388e-05
HLA-C	chr6:31347583:G:A	LPS	CD4T	-0.223610460776845	0.0285422106018679	2.6167191991e-07
HLA-C	chr6:31347583:G:A	Tcruzi	NK	-0.238244226980558	0.0452724828337986	6.07010510744743e-08
HLA-C	chr6:31347583:G:A	Tcruzi	CD8T	-0.230160312619451	0.0333311696828942	1.72462866765422e-07
HLA-C	chr6:31347583:G:A	Tcruzi	monocyte	-0.232926088884991	0.038485770509513	3.94014729732106e-07
HLA-C	chr6:31347583:G:A	Tcruzi	B	-0.221498944953899	0.0336585030949457	1.52776230141205e-05
HLA-C	chr6:31347583:G:A	Tcruzi	CD4T	-0.232518435165308	0.0377338099745985	8.49196151286868e-07
HLA-DMA	chr6:32887578:G:A	NI	NK	0.15341280906395	0.0807374281053273	0.0238695617844371
HLA-DMA	chr6:32887578:G:A	NI	CD8T	0.230064239485823	0.088101522085132	0.00294851771806781
HLA-DMA	chr6:32887578:G:A	NI	monocyte	0.0900929566849381	0.0769692191115969	0.118085632315526
HLA-DMA	chr6:32887578:G:A	NI	B	0.242954006151576	0.0952848643118631	0.00227983202070749
HLA-DMA	chr6:32887578:G:A	NI	CD4T	0.279899161386311	0.11258898776403	0.00407644256414432
HLA-DMA	chr6:32887578:G:A	IAV	NK	0.128132009416578	0.0764689624968608	0.0421281164149541
HLA-DMA	chr6:32887578:G:A	IAV	CD8T	0.161386121953603	0.0747624563577393	0.0095835668718571
HLA-DMA	chr6:32887578:G:A	IAV	monocyte	0.0738771108010749	0.0728268258686048	0.14970902181325
HLA-DMA	chr6:32887578:G:A	IAV	B	0.211488061630434	0.0850546120640216	0.0024238371405133
HLA-DMA	chr6:32887578:G:A	IAV	CD4T	0.22188984613356	0.0948937840059419	0.00754664013302581
HLA-DMA	chr6:32887578:G:A	LPS	NK	0.157890765180301	0.0810098452274976	0.0209996404871306
HLA-DMA	chr6:32887578:G:A	LPS	CD8T	0.187312265797345	0.0777067764813377	0.00571259646968209
HLA-DMA	chr6:32887578:G:A	LPS	monocyte	0.0378000074307702	0.0842549863269701	0.320098983761257
HLA-DMA	chr6:32887578:G:A	LPS	B	0.226904587341852	0.0890958966717187	0.00292094002732051
HLA-DMA	chr6:32887578:G:A	LPS	CD4T	0.255621785882615	0.10422774575093	0.00484692145712452
HLA-DMA	chr6:32887578:G:A	Tcruzi	NK	0.160142731116302	0.0858711374585248	0.0254012913340399
HLA-DMA	chr6:32887578:G:A	Tcruzi	CD8T	0.251902602056451	0.0918042984981518	0.00131704021319333
HLA-DMA	chr6:32887578:G:A	Tcruzi	monocyte	0.0147647850914508	0.0813652499718217	0.415953966252628
HLA-DMA	chr6:32887578:G:A	Tcruzi	B	0.236261899275903	0.0924916275028699	0.0020100764612355
HLA-DMA	chr6:32887578:G:A	Tcruzi	CD4T	0.259872427382072	0.104981654631659	0.00456871425173367
HLA-DMA	chr6:32936262:T:A	NI	NK	0.627258418066455	0.171547650604325	0.000121042571582129
HLA-DMA	chr6:32936262:T:A	NI	CD8T	0.658158364250403	0.164749646796948	3.36250071944577e-05
HLA-DMA	chr6:32936262:T:A	NI	monocyte	-0.0910480378350426	0.115494876538748	0.215232336180252
HLA-DMA	chr6:32936262:T:A	NI	B	-0.374041148167333	0.170558210342126	0.013974672270627
HLA-DMA	chr6:32936262:T:A	NI	CD4T	1.7688467776071	0.201121262497387	3.99363732050314e-19
HLA-DMA	chr6:32936262:T:A	IAV	NK	0.520982825385973	0.187930281165921	0.00275618574209294
HLA-DMA	chr6:32936262:T:A	IAV	CD8T	0.389546799607337	0.195570472260872	0.0234104076777017
HLA-DMA	chr6:32936262:T:A	IAV	monocyte	-0.0935969918742638	0.12377288857284	0.224749160530279
HLA-DMA	chr6:32936262:T:A	IAV	B	-0.191233087852624	0.148347285692879	0.0985316493608086
HLA-DMA	chr6:32936262:T:A	IAV	CD4T	1.6193332688225	0.18505634362686	3.62653739417457e-19
HLA-DMA	chr6:32936262:T:A	LPS	NK	0.438911702089728	0.168121945354614	0.00456124968668736
HLA-DMA	chr6:32936262:T:A	LPS	CD8T	0.465932751313844	0.162219666685923	0.00208313440077857
HLA-DMA	chr6:32936262:T:A	LPS	monocyte	-0.000907772357405334	0.134790104418866	0.497236612188921
HLA-DMA	chr6:32936262:T:A	LPS	B	-0.409566163839587	0.1563304765938	0.0043130533444935
HLA-DMA	chr6:32936262:T:A	LPS	CD4T	1.86662792324543	0.19016419765907	8.23136450418696e-24
HLA-DMA	chr6:32936262:T:A	Tcruzi	NK	0.556893310153136	0.218308226128066	0.00532548504703867
HLA-DMA	chr6:32936262:T:A	Tcruzi	CD8T	0.475260501023306	0.175558928138207	0.00342262505831697
HLA-DMA	chr6:32936262:T:A	Tcruzi	monocyte	-0.174928258279343	0.139089288521379	0.104169491464133
HLA-DMA	chr6:32936262:T:A	Tcruzi	B	-0.216929087977058	0.178980356599614	0.112545571870566
HLA-DMA	chr6:32936262:T:A	Tcruzi	CD4T	1.70690675615211	0.207995556868404	6.72230932962632e-17
HLA-DMA	chr6:32936264:T:C	NI	NK	-0.0787862128016506	0.045374078700571	0.0436536033792875
HLA-DMA	chr6:32936264:T:C	NI	CD8T	-0.0785752179347035	0.0450179027807953	0.0494212119068751
HLA-DMA	chr6:32936264:T:C	NI	monocyte	-0.0772434878198563	0.0423400372975937	0.0408405101905867
HLA-DMA	chr6:32936264:T:C	NI	B	-0.0645619043334555	0.0449950395506215	0.0803974165633881
HLA-DMA	chr6:32936264:T:C	NI	CD4T	-0.0787859422314882	0.0544076721962079	0.0811177692131857
HLA-DMA	chr6:32936264:T:C	IAV	NK	-0.0720089447917964	0.0430485309332652	0.0482632843686297
HLA-DMA	chr6:32936264:T:C	IAV	CD8T	-0.079007431637083	0.0445130201388787	0.0350351952700878
HLA-DMA	chr6:32936264:T:C	IAV	monocyte	-0.059027152785064	0.0391878984584804	0.071756009363289
HLA-DMA	chr6:32936264:T:C	IAV	B	-0.0531617654170651	0.0402199800604206	0.0958711823383935
HLA-DMA	chr6:32936264:T:C	IAV	CD4T	-0.0633290576935379	0.0473186492160478	0.0991790484386394
HLA-DMA	chr6:32936264:T:C	LPS	NK	-0.0820636441686774	0.0459123458603244	0.0387907638165399
HLA-DMA	chr6:32936264:T:C	LPS	CD8T	-0.0840580455025503	0.0445077896349208	0.0333230256296474
HLA-DMA	chr6:32936264:T:C	LPS	monocyte	-0.057977461220884	0.0438216232492895	0.101510082347295
HLA-DMA	chr6:32936264:T:C	LPS	B	-0.0634860648388095	0.0435725836866549	0.0778135685155619
HLA-DMA	chr6:32936264:T:C	LPS	CD4T	-0.0745127197968985	0.0510330409438479	0.0801316423797743
HLA-DMA	chr6:32936264:T:C	Tcruzi	NK	-0.076279175571754	0.0461317558971121	0.0516918259276906
HLA-DMA	chr6:32936264:T:C	Tcruzi	CD8T	-0.0799401494328897	0.0444672542672468	0.0439434034911516
HLA-DMA	chr6:32936264:T:C	Tcruzi	monocyte	-0.0599600388237527	0.0414310932645884	0.0840925948578107
HLA-DMA	chr6:32936264:T:C	Tcruzi	B	-0.0547542404374393	0.04255570359502	0.104502685404207
HLA-DMA	chr6:32936264:T:C	Tcruzi	CD4T	-0.0717086411336928	0.0513120579995396	0.090312878997683
HLA-DMA	chr6:32956284:C:T	NI	NK	-0.0235402260168964	0.0400419947411009	0.265986020055407
HLA-DMA	chr6:32956284:C:T	NI	CD8T	-0.109364929710423	0.0410846437539654	0.00263083062132052
HLA-DMA	chr6:32956284:C:T	NI	monocyte	-0.0626326995736339	0.0349660516524598	0.036626511980709
HLA-DMA	chr6:32956284:C:T	NI	B	-0.150661659326473	0.0455451854569149	0.00010592036591639
HLA-DMA	chr6:32956284:C:T	NI	CD4T	-0.155864007306538	0.052757903324587	0.000932013334818071
HLA-DMA	chr6:32956284:C:T	IAV	NK	-0.0268927690970975	0.0384583836127009	0.231426105256432
HLA-DMA	chr6:32956284:C:T	IAV	CD8T	-0.0498476339768828	0.0358041836339587	0.0776714603791646
HLA-DMA	chr6:32956284:C:T	IAV	monocyte	-0.0421582362475066	0.0338006450125208	0.104113778279106
HLA-DMA	chr6:32956284:C:T	IAV	B	-0.0885685481757941	0.0361700359082629	0.0075727171366673
HLA-DMA	chr6:32956284:C:T	IAV	CD4T	-0.120773751159558	0.045354402725705	0.00304331757998111
HLA-DMA	chr6:32956284:C:T	LPS	NK	-0.0266507061325524	0.0397451928589054	0.240573130718878
HLA-DMA	chr6:32956284:C:T	LPS	CD8T	-0.0767532039926321	0.0363743695154827	0.0162642578547697
HLA-DMA	chr6:32956284:C:T	LPS	monocyte	-0.0598809257435854	0.0388619300736063	0.0602655816130494
HLA-DMA	chr6:32956284:C:T	LPS	B	-0.136215480922634	0.0414183029128991	0.000214252319478359
HLA-DMA	chr6:32956284:C:T	LPS	CD4T	-0.137291542973452	0.0484983519753259	0.00177914922775946
HLA-DMA	chr6:32956284:C:T	Tcruzi	NK	-0.0262860785935496	0.0427505378792087	0.255827157385976
HLA-DMA	chr6:32956284:C:T	Tcruzi	CD8T	-0.0889251624238415	0.038374134475818	0.0101524672934358
HLA-DMA	chr6:32956284:C:T	Tcruzi	monocyte	-0.0681253544409628	0.0359563808055744	0.0276040142300928
HLA-DMA	chr6:32956284:C:T	Tcruzi	B	-0.153136120567602	0.0456633508585753	4.89526444196198e-05
HLA-DMA	chr6:32956284:C:T	Tcruzi	CD4T	-0.144542570068014	0.0492398035679536	0.00110037011936781
HLA-DMA	chr6:32989490:T:C	NI	NK	0.0459502262410356	0.0720204761462422	0.255814535919099
HLA-DMA	chr6:32989490:T:C	NI	CD8T	0.102448102862345	0.0709941276373465	0.073526513349776
HLA-DMA	chr6:32989490:T:C	NI	monocyte	0.151464102573359	0.0579830033576823	0.00446522451718801
HLA-DMA	chr6:32989490:T:C	NI	B	0.410249665204495	0.0827328808356948	8.69556940331407e-09
HLA-DMA	chr6:32989490:T:C	NI	CD4T	0.0743329354098442	0.0904789705705322	0.203322344349372
HLA-DMA	chr6:32989490:T:C	IAV	NK	0.0599788533615109	0.0710504340756308	0.195068688123071
HLA-DMA	chr6:32989490:T:C	IAV	CD8T	0.104161095086597	0.070029844905253	0.0620710222879322
HLA-DMA	chr6:32989490:T:C	IAV	monocyte	0.115149826996812	0.0594911934107712	0.0253530598730544
HLA-DMA	chr6:32989490:T:C	IAV	B	0.243276184064082	0.0652424789037038	0.000122791085550733
HLA-DMA	chr6:32989490:T:C	IAV	CD4T	-0.00694964836399308	0.0857105086394887	0.480116769477125
HLA-DMA	chr6:32989490:T:C	LPS	NK	0.0776323803114491	0.07065474319648	0.133847401569332
HLA-DMA	chr6:32989490:T:C	LPS	CD8T	0.0984803605115576	0.0664189342017053	0.067070996696709
HLA-DMA	chr6:32989490:T:C	LPS	monocyte	0.0484770978151757	0.06697109539859	0.232650046716361
HLA-DMA	chr6:32989490:T:C	LPS	B	0.360586355515169	0.0728495151278839	6.99018527375505e-08
HLA-DMA	chr6:32989490:T:C	LPS	CD4T	0.0357779216412809	0.0859301237963588	0.33272255828381
HLA-DMA	chr6:32989490:T:C	Tcruzi	NK	0.113818937684069	0.0793493937535552	0.0715016295182222
HLA-DMA	chr6:32989490:T:C	Tcruzi	CD8T	0.105042822147253	0.0689198168726776	0.0625604134547008
HLA-DMA	chr6:32989490:T:C	Tcruzi	monocyte	0.136428899395925	0.0610793631849398	0.0125403210224779
HLA-DMA	chr6:32989490:T:C	Tcruzi	B	0.358704726544716	0.0754590125008919	1.38142980147011e-07
HLA-DMA	chr6:32989490:T:C	Tcruzi	CD4T	0.0549587964474419	0.0861729391289246	0.257586085882484
HLA-DMA	chr6:33006064:G:A	NI	NK	0.00418199307852663	0.0176503174094171	0.715764086221004
HLA-DMA	chr6:33006064:G:A	NI	CD8T	0.00316555659327194	0.0185727922371724	0.733190692713305
HLA-DMA	chr6:33006064:G:A	NI	monocyte	-0.00128459718148971	0.0221501330163279	0.73349555456879
HLA-DMA	chr6:33006064:G:A	NI	B	-0.000752279611921796	0.0180645023768614	0.775498186618109
HLA-DMA	chr6:33006064:G:A	NI	CD4T	0.00213570487028293	0.0250167620303628	0.734457400364421
HLA-DMA	chr6:33006064:G:A	IAV	NK	0.00402802889952121	0.0167492837167822	0.713965162349109
HLA-DMA	chr6:33006064:G:A	IAV	CD8T	0.00211351301387308	0.0148076058703922	0.738107290784554
HLA-DMA	chr6:33006064:G:A	IAV	monocyte	0.00399925204986932	0.0164901239123492	0.71364301755053
HLA-DMA	chr6:33006064:G:A	IAV	B	0.00286623105593397	0.0160895830547059	0.7333514742429
HLA-DMA	chr6:33006064:G:A	IAV	CD4T	0.00677459877540957	0.0224369082065336	0.698666088825667
HLA-DMA	chr6:33006064:G:A	LPS	NK	0.00469400839651466	0.0181961797405852	0.701737966472214
HLA-DMA	chr6:33006064:G:A	LPS	CD8T	0.00167002886479037	0.0162882259603289	0.740251286111039
HLA-DMA	chr6:33006064:G:A	LPS	monocyte	0.00524085193504029	0.0208391227913184	0.689976280091808
HLA-DMA	chr6:33006064:G:A	LPS	B	0.000531304529383557	0.0176091875260393	0.760583405005819
HLA-DMA	chr6:33006064:G:A	LPS	CD4T	0.00403038519188402	0.0222565561312822	0.722867628939067
HLA-DMA	chr6:33006064:G:A	Tcruzi	NK	0.00731616002518826	0.0214696631363766	0.681507229297966
HLA-DMA	chr6:33006064:G:A	Tcruzi	CD8T	0.000752251512397857	0.0178390132819112	0.758394489999783
HLA-DMA	chr6:33006064:G:A	Tcruzi	monocyte	0.00571539875499462	0.0199313153966021	0.689953987760591
HLA-DMA	chr6:33006064:G:A	Tcruzi	B	-0.000433763656865703	0.0172125326008854	0.776551188213627
HLA-DMA	chr6:33006064:G:A	Tcruzi	CD4T	0.00359454606377547	0.0221876122294539	0.731654083083182
HLA-DMA	chr6:33020111:A:G	NI	NK	0.457892241184073	0.177343071044595	0.00342073726117323
HLA-DMA	chr6:33020111:A:G	NI	CD8T	0.622601475498063	0.170711234973159	0.000127358961793685
HLA-DMA	chr6:33020111:A:G	NI	monocyte	-0.210853926114937	0.141962196977954	0.0678583353881856
HLA-DMA	chr6:33020111:A:G	NI	B	-0.124428886897539	0.173530364373528	0.235217410249903
HLA-DMA	chr6:33020111:A:G	NI	CD4T	1.01365347195299	0.227577984430339	7.38252794091388e-07
HLA-DMA	chr6:33020111:A:G	IAV	NK	0.39003895014804	0.170892589888275	0.00889625310576841
HLA-DMA	chr6:33020111:A:G	IAV	CD8T	0.353098423570442	0.163609654110433	0.0155716839405929
HLA-DMA	chr6:33020111:A:G	IAV	monocyte	-0.132201378361074	0.139074945606688	0.169695018298054
HLA-DMA	chr6:33020111:A:G	IAV	B	-0.283004206664532	0.16795879255774	0.0359983346592269
HLA-DMA	chr6:33020111:A:G	IAV	CD4T	0.861016576033783	0.209342994130959	1.75369361028257e-06
HLA-DMA	chr6:33020111:A:G	LPS	NK	0.431960162988583	0.170065540172495	0.00457084532196139
HLA-DMA	chr6:33020111:A:G	LPS	CD8T	0.37046228923895	0.158847374298378	0.013917462927974
HLA-DMA	chr6:33020111:A:G	LPS	monocyte	-0.114743432383215	0.158983629598368	0.234301995648315
HLA-DMA	chr6:33020111:A:G	LPS	B	-0.234287795796585	0.171606167963945	0.0810425630112867
HLA-DMA	chr6:33020111:A:G	LPS	CD4T	0.925221584797227	0.215119622602762	1.68203369070837e-06
HLA-DMA	chr6:33020111:A:G	Tcruzi	NK	0.38216935133374	0.18659868807355	0.0201814840351829
HLA-DMA	chr6:33020111:A:G	Tcruzi	CD8T	0.506215378149613	0.166673990217271	0.00224429266620511
HLA-DMA	chr6:33020111:A:G	Tcruzi	monocyte	-0.174902311161367	0.149949413417277	0.120638596325663
HLA-DMA	chr6:33020111:A:G	Tcruzi	B	-0.131970023932731	0.168012797487093	0.214132276951068
HLA-DMA	chr6:33020111:A:G	Tcruzi	CD4T	0.964588340552297	0.219071300673999	7.61731093712292e-07
HLA-DMA	chr6:33021059:G:T	NI	NK	0.065683645609382	0.0937691312769675	0.271320893639578
HLA-DMA	chr6:33021059:G:T	NI	CD8T	0.0538088105020456	0.0960628335037432	0.320415040108267
HLA-DMA	chr6:33021059:G:T	NI	monocyte	0.191163910652416	0.139510550641611	0.0938950146739519
HLA-DMA	chr6:33021059:G:T	NI	B	0.0216962328018148	0.0916515777639258	0.42657508661628
HLA-DMA	chr6:33021059:G:T	NI	CD4T	0.049233247235689	0.118366981340253	0.36513100554202
HLA-DMA	chr6:33021059:G:T	IAV	NK	0.0516248897441541	0.0846899749029497	0.300283048731628
HLA-DMA	chr6:33021059:G:T	IAV	CD8T	0.0299025346420381	0.0747242985261803	0.36933746765488
HLA-DMA	chr6:33021059:G:T	IAV	monocyte	0.125693144107986	0.102898598193334	0.129380681574247
HLA-DMA	chr6:33021059:G:T	IAV	B	0.0266213099119833	0.0796125853670634	0.393831237293962
HLA-DMA	chr6:33021059:G:T	IAV	CD4T	0.0584223097408067	0.102917934174183	0.317231906716063
HLA-DMA	chr6:33021059:G:T	LPS	NK	0.06550856130258	0.0930616623866762	0.268759660187686
HLA-DMA	chr6:33021059:G:T	LPS	CD8T	0.0380260743484045	0.082873371589337	0.34966771749534
HLA-DMA	chr6:33021059:G:T	LPS	monocyte	0.193222266957608	0.146024685267414	0.0992947937797307
HLA-DMA	chr6:33021059:G:T	LPS	B	0.026580863484018	0.0898415276355277	0.405175263406959
HLA-DMA	chr6:33021059:G:T	LPS	CD4T	0.0521626129538011	0.111352579491076	0.347625272106627
HLA-DMA	chr6:33021059:G:T	Tcruzi	NK	0.0649641075376028	0.0967734315448864	0.279719677347023
HLA-DMA	chr6:33021059:G:T	Tcruzi	CD8T	0.046202888423111	0.0918267380883202	0.337854557915447
HLA-DMA	chr6:33021059:G:T	Tcruzi	monocyte	0.177117195101491	0.132659383948194	0.106851468804673
HLA-DMA	chr6:33021059:G:T	Tcruzi	B	0.0161929240844824	0.0877798492073537	0.441384341713491
HLA-DMA	chr6:33021059:G:T	Tcruzi	CD4T	0.063400912427236	0.113943752075777	0.3217678212351
HLA-DMA	chr6:33053353:C:A	NI	NK	0.0103464254239151	0.0437411041035127	0.589797214140254
HLA-DMA	chr6:33053353:C:A	NI	CD8T	0.0134864398052068	0.0508706367720214	0.581714707251384
HLA-DMA	chr6:33053353:C:A	NI	monocyte	0.0115129383763429	0.0526456979974309	0.565903264102377
HLA-DMA	chr6:33053353:C:A	NI	B	0.0077433031944837	0.0463080511519175	0.610816287430174
HLA-DMA	chr6:33053353:C:A	NI	CD4T	0.008091396959769	0.0614609930368001	0.609896782850621
HLA-DMA	chr6:33053353:C:A	IAV	NK	0.0156314761612501	0.0446359419895926	0.552936940745238
HLA-DMA	chr6:33053353:C:A	IAV	CD8T	0.0124509658865195	0.0398889631211854	0.566247982835141
HLA-DMA	chr6:33053353:C:A	IAV	monocyte	0.00772206066309551	0.0429995928562833	0.606574989564767
HLA-DMA	chr6:33053353:C:A	IAV	B	0.00867338486199424	0.0404897120772706	0.597324129869216
HLA-DMA	chr6:33053353:C:A	IAV	CD4T	0.00994955822596319	0.0522848087219683	0.603335145300039
HLA-DMA	chr6:33053353:C:A	LPS	NK	0.0115331322891246	0.0445246869208494	0.577179392216529
HLA-DMA	chr6:33053353:C:A	LPS	CD8T	0.0131575390339453	0.0447717992062008	0.566876470808175
HLA-DMA	chr6:33053353:C:A	LPS	monocyte	0.00884279055431497	0.052513526208259	0.59393637480514
HLA-DMA	chr6:33053353:C:A	LPS	B	0.00916185624340463	0.0463707173013022	0.59637313112374
HLA-DMA	chr6:33053353:C:A	LPS	CD4T	0.0115000225050256	0.0579367490215505	0.595519595166531
HLA-DMA	chr6:33053353:C:A	Tcruzi	NK	0.0128914975047162	0.0464335408345333	0.575401093630175
HLA-DMA	chr6:33053353:C:A	Tcruzi	CD8T	0.0130983907591452	0.0489983949568278	0.579102860959094
HLA-DMA	chr6:33053353:C:A	Tcruzi	monocyte	0.00957889732411446	0.0499618042597893	0.596982342627056
HLA-DMA	chr6:33053353:C:A	Tcruzi	B	0.00637728596535664	0.0437595578910429	0.614634232469995
HLA-DMA	chr6:33053353:C:A	Tcruzi	CD4T	0.00783621760513322	0.0576326547043984	0.616620826445472
HLA-DMA	chr6:33065011:C:T	NI	NK	-0.0359416058056919	0.0942670042482626	0.486961383484356
HLA-DMA	chr6:33065011:C:T	NI	CD8T	0.0702955148704674	0.111940428066053	0.363527820280605
HLA-DMA	chr6:33065011:C:T	NI	monocyte	0.00615292119306907	0.0727532299244673	0.544052845141475
HLA-DMA	chr6:33065011:C:T	NI	B	0.0509993849541392	0.0920746453712698	0.395594613870234
HLA-DMA	chr6:33065011:C:T	NI	CD4T	0.0635598324211365	0.114576939007696	0.391291064387681
HLA-DMA	chr6:33065011:C:T	IAV	NK	-0.0338523159818142	0.0889481584470296	0.486255307502846
HLA-DMA	chr6:33065011:C:T	IAV	CD8T	0.0279672005252435	0.0697232097747628	0.452598082873066
HLA-DMA	chr6:33065011:C:T	IAV	monocyte	0.0130379964757507	0.0660655999381351	0.527889206768294
HLA-DMA	chr6:33065011:C:T	IAV	B	0.0158262487732865	0.066833657953757	0.497352125928511
HLA-DMA	chr6:33065011:C:T	IAV	CD4T	0.034233963316457	0.0879746605603811	0.451455417565498
HLA-DMA	chr6:33065011:C:T	LPS	NK	-0.0327607830434721	0.0909605689647928	0.492830392434045
HLA-DMA	chr6:33065011:C:T	LPS	CD8T	0.0473624302009395	0.0861642742749836	0.394194762120413
HLA-DMA	chr6:33065011:C:T	LPS	monocyte	0.00262128291152347	0.0768570216988022	0.566259120115616
HLA-DMA	chr6:33065011:C:T	LPS	B	0.0452751179390079	0.0860973766202159	0.404267210198424
HLA-DMA	chr6:33065011:C:T	LPS	CD4T	0.0461586435380117	0.0992482873529852	0.424819599518833
HLA-DMA	chr6:33065011:C:T	Tcruzi	NK	-0.0276693059031916	0.0898113200012882	0.514433035391507
HLA-DMA	chr6:33065011:C:T	Tcruzi	CD8T	0.0466182743296564	0.0870370426280185	0.404817928557096
HLA-DMA	chr6:33065011:C:T	Tcruzi	monocyte	0.00538129422631443	0.0714483984124449	0.559040925432657
HLA-DMA	chr6:33065011:C:T	Tcruzi	B	0.0436822146376279	0.0835484232147107	0.406526870757211
HLA-DMA	chr6:33065011:C:T	Tcruzi	CD4T	0.0585549661626057	0.106843120417186	0.398862076347057
HLA-DMA	chr6:33065643:C:A	NI	NK	-0.00115997635222544	0.0469966612240321	0.626334095014665
HLA-DMA	chr6:33065643:C:A	NI	CD8T	0.00202141623376913	0.0540343849070536	0.641347829151781
HLA-DMA	chr6:33065643:C:A	NI	monocyte	-0.0259017206022625	0.0606177406124726	0.471467278003485
HLA-DMA	chr6:33065643:C:A	NI	B	-0.016834014186587	0.0540439158541036	0.538775438882606
HLA-DMA	chr6:33065643:C:A	NI	CD4T	-0.011329857010636	0.0675713298246209	0.575822539149297
HLA-DMA	chr6:33065643:C:A	IAV	NK	-0.00273390176218485	0.0438584321149318	0.615047213963086
HLA-DMA	chr6:33065643:C:A	IAV	CD8T	0.00245831189005606	0.0415399762131519	0.634376174849414
HLA-DMA	chr6:33065643:C:A	IAV	monocyte	-0.0197055765437592	0.0505868407922505	0.50621844598941
HLA-DMA	chr6:33065643:C:A	IAV	B	-0.0111147706244293	0.0450295451811758	0.557878345499033
HLA-DMA	chr6:33065643:C:A	IAV	CD4T	-0.0120931108356434	0.0576571670834815	0.571753751811309
HLA-DMA	chr6:33065643:C:A	LPS	NK	-0.00464807252234289	0.0472236778155566	0.600062234895201
HLA-DMA	chr6:33065643:C:A	LPS	CD8T	-0.00435157583608373	0.0459678465826138	0.600836521345281
HLA-DMA	chr6:33065643:C:A	LPS	monocyte	-0.0278725038453702	0.0618587993924751	0.474308821267646
HLA-DMA	chr6:33065643:C:A	LPS	B	-0.0138347833269643	0.0518957712002498	0.547114376717749
HLA-DMA	chr6:33065643:C:A	LPS	CD4T	-0.0131463293215018	0.0634201659397941	0.567327018789599
HLA-DMA	chr6:33065643:C:A	Tcruzi	NK	-0.00340577722286893	0.0487597068834651	0.611300038618218
HLA-DMA	chr6:33065643:C:A	Tcruzi	CD8T	0.000335772319200384	0.0514366449799627	0.631361251946888
HLA-DMA	chr6:33065643:C:A	Tcruzi	monocyte	-0.045641634431866	0.0759226597007067	0.411392213965293
HLA-DMA	chr6:33065643:C:A	Tcruzi	B	-0.0144936196209899	0.0503172035391069	0.543229122599066
HLA-DMA	chr6:33065643:C:A	Tcruzi	CD4T	-0.0107304045393094	0.0634282269775161	0.58147421664265
HLA-DOA	chr6:32913750:T:A	NI	NK	-0.0341652102864067	0.0406727700364356	0.231002813989042
HLA-DOA	chr6:32913750:T:A	NI	CD8T	-0.0512031210189487	0.0452674360951975	0.162218554096418
HLA-DOA	chr6:32913750:T:A	NI	monocyte	-0.0684864636683518	0.0554217746278546	0.132919604278582
HLA-DOA	chr6:32913750:T:A	NI	B	-0.0558032929180648	0.0485780573177189	0.15270074181407
HLA-DOA	chr6:32913750:T:A	NI	CD4T	-0.067769636026147	0.0557334619000489	0.143413669604418
HLA-DOA	chr6:32913750:T:A	IAV	NK	-0.0351389744002572	0.0391348966032688	0.213714778687385
HLA-DOA	chr6:32913750:T:A	IAV	CD8T	-0.0333576887880622	0.0363510217538732	0.206977107366171
HLA-DOA	chr6:32913750:T:A	IAV	monocyte	-0.0656939223371613	0.0513812445185725	0.1249460943205
HLA-DOA	chr6:32913750:T:A	IAV	B	-0.0352289470631817	0.040104546113465	0.218616894424845
HLA-DOA	chr6:32913750:T:A	IAV	CD4T	-0.0582356420643483	0.0488020804463381	0.148498264013818
HLA-DOA	chr6:32913750:T:A	LPS	NK	-0.043075948547156	0.0423948279740653	0.182432955573383
HLA-DOA	chr6:32913750:T:A	LPS	CD8T	-0.0415934757001014	0.0397674419347663	0.177357372359101
HLA-DOA	chr6:32913750:T:A	LPS	monocyte	-0.0785617386437095	0.0598431999689913	0.116507997436462
HLA-DOA	chr6:32913750:T:A	LPS	B	-0.0507777405220941	0.0466676401533812	0.166022404075278
HLA-DOA	chr6:32913750:T:A	LPS	CD4T	-0.071616371160584	0.0550331835744113	0.126327160914053
HLA-DOA	chr6:32913750:T:A	Tcruzi	NK	-0.0380189635329826	0.0429150485311732	0.215919666363752
HLA-DOA	chr6:32913750:T:A	Tcruzi	CD8T	-0.0647780668510905	0.0491509899815135	0.118931427016829
HLA-DOA	chr6:32913750:T:A	Tcruzi	monocyte	-0.0760067062067064	0.0573252840472162	0.117435776493805
HLA-DOA	chr6:32913750:T:A	Tcruzi	B	-0.0503251769817551	0.0456283438039767	0.161317607537311
HLA-DOA	chr6:32913750:T:A	Tcruzi	CD4T	-0.0771497079091174	0.0570259000485276	0.116712399805525
HLA-DOA	chr6:32917911:T:A	NI	NK	0.0103567805046929	0.0448642631752629	0.590340049130783
HLA-DOA	chr6:32917911:T:A	NI	CD8T	0.00752365936727567	0.0493688780052858	0.615433851253512
HLA-DOA	chr6:32917911:T:A	NI	monocyte	-0.00681537287250801	0.0564219057817117	0.592223146733409
HLA-DOA	chr6:32917911:T:A	NI	B	-0.0122882278421734	0.0492800906772604	0.582518063754617
HLA-DOA	chr6:32917911:T:A	NI	CD4T	-0.00174153795855685	0.0594919826440602	0.639520922757474
HLA-DOA	chr6:32917911:T:A	IAV	NK	0.00927053513047186	0.0417821350123171	0.593228517608065
HLA-DOA	chr6:32917911:T:A	IAV	CD8T	0.00500409216622224	0.0376367336584532	0.619625285171825
HLA-DOA	chr6:32917911:T:A	IAV	monocyte	-0.00755204345266993	0.0467406587398148	0.607246402373809
HLA-DOA	chr6:32917911:T:A	IAV	B	-0.00935209779758702	0.042169274865911	0.590447159309009
HLA-DOA	chr6:32917911:T:A	IAV	CD4T	-0.00577779862739583	0.0511445708523773	0.625458316356882
HLA-DOA	chr6:32917911:T:A	LPS	NK	0.00857532128178026	0.0443542933862398	0.596805596029779
HLA-DOA	chr6:32917911:T:A	LPS	CD8T	0.0106196977100443	0.0452615637293834	0.585882148195069
HLA-DOA	chr6:32917911:T:A	LPS	monocyte	-0.0151668130778505	0.0593329031230861	0.563148322555013
HLA-DOA	chr6:32917911:T:A	LPS	B	-0.0119619832565959	0.0489700283337162	0.578624779535366
HLA-DOA	chr6:32917911:T:A	LPS	CD4T	-0.00696910926352846	0.0564728175602267	0.617323170399062
HLA-DOA	chr6:32917911:T:A	Tcruzi	NK	0.0132188887091953	0.0483715829642524	0.575282662041505
HLA-DOA	chr6:32917911:T:A	Tcruzi	CD8T	0.00460511132215498	0.046813380474829	0.628465968205651
HLA-DOA	chr6:32917911:T:A	Tcruzi	monocyte	-0.006055619717118	0.0538071848448868	0.615151245018611
HLA-DOA	chr6:32917911:T:A	Tcruzi	B	-0.0125819748444643	0.0476655688156733	0.575868310301755
HLA-DOA	chr6:32917911:T:A	Tcruzi	CD4T	-0.00378032788432946	0.0561833598214266	0.636396859272198
HLA-DOA	chr6:32924875:G:T	NI	NK	0.0144021314148806	0.0297628144106284	0.535685419514043
HLA-DOA	chr6:32924875:G:T	NI	CD8T	0.0106065041728761	0.0287294816639496	0.573416376217303
HLA-DOA	chr6:32924875:G:T	NI	monocyte	-0.0166882509972467	0.0382469627321	0.520777138231116
HLA-DOA	chr6:32924875:G:T	NI	B	0.0109943745440759	0.0297405870584009	0.575978478737355
HLA-DOA	chr6:32924875:G:T	NI	CD4T	0.00686283384597181	0.0354755066326287	0.605193834012751
HLA-DOA	chr6:32924875:G:T	IAV	NK	0.0129087858747091	0.027777298160467	0.540586061246679
HLA-DOA	chr6:32924875:G:T	IAV	CD8T	0.0112631312912165	0.025189916446597	0.545830586320825
HLA-DOA	chr6:32924875:G:T	IAV	monocyte	-0.00675455444751166	0.0286696592653916	0.619960704104061
HLA-DOA	chr6:32924875:G:T	IAV	B	0.0121598885622606	0.0283592170467932	0.554721827012442
HLA-DOA	chr6:32924875:G:T	IAV	CD4T	0.0214916195231163	0.0383509427435194	0.507000341013868
HLA-DOA	chr6:32924875:G:T	LPS	NK	0.0114324446845488	0.028093100520359	0.55430669345315
HLA-DOA	chr6:32924875:G:T	LPS	CD8T	0.0076535156488637	0.0252285515308332	0.584402136914775
HLA-DOA	chr6:32924875:G:T	LPS	monocyte	-0.00873587483368985	0.0339293631960227	0.598168897732746
HLA-DOA	chr6:32924875:G:T	LPS	B	0.00807806989150705	0.0286636882329537	0.595356951892442
HLA-DOA	chr6:32924875:G:T	LPS	CD4T	0.0118527971365328	0.033273097319548	0.57212546699501
HLA-DOA	chr6:32924875:G:T	Tcruzi	NK	0.0105870280611734	0.0282580144561259	0.568884694506887
HLA-DOA	chr6:32924875:G:T	Tcruzi	CD8T	0.00997619764213744	0.0277541797795148	0.573816984576945
HLA-DOA	chr6:32924875:G:T	Tcruzi	monocyte	-0.0120237872452552	0.0341355318068892	0.580348612230478
HLA-DOA	chr6:32924875:G:T	Tcruzi	B	0.00787316697754863	0.0274080700829268	0.59812333135225
HLA-DOA	chr6:32924875:G:T	Tcruzi	CD4T	0.0143272648918982	0.0341492557595095	0.557375546110762
HLA-DOA	chr6:32934224:G:A	NI	NK	-0.0125926151465973	0.0553165947887221	0.558769753015655
HLA-DOA	chr6:32934224:G:A	NI	CD8T	-0.0216884524673047	0.0661412242319949	0.526510339550946
HLA-DOA	chr6:32934224:G:A	NI	monocyte	-0.00268655483964416	0.0706358754578258	0.594921885704056
HLA-DOA	chr6:32934224:G:A	NI	B	-0.0118418283227618	0.0604405165605686	0.569301438178739
HLA-DOA	chr6:32934224:G:A	NI	CD4T	-0.0386745838582087	0.0898825448018023	0.48281224026085
HLA-DOA	chr6:32934224:G:A	IAV	NK	-0.00984888509952539	0.0508903520495838	0.56843012215425
HLA-DOA	chr6:32934224:G:A	IAV	CD8T	-0.0104781822862732	0.0476777337501824	0.559163472935041
HLA-DOA	chr6:32934224:G:A	IAV	monocyte	-0.000726799205053913	0.0582219625709873	0.625108066692135
HLA-DOA	chr6:32934224:G:A	IAV	B	-0.00411541185105913	0.0513904593012305	0.60168961483701
HLA-DOA	chr6:32934224:G:A	IAV	CD4T	-0.0311668759641834	0.0752116934637017	0.496468960368849
HLA-DOA	chr6:32934224:G:A	LPS	NK	-0.0127685547569844	0.0557299772965966	0.553191063304634
HLA-DOA	chr6:32934224:G:A	LPS	CD8T	-0.0157337521046358	0.0558326828835221	0.535806326335127
HLA-DOA	chr6:32934224:G:A	LPS	monocyte	-0.00321179428642417	0.0700541475380514	0.603081203895538
HLA-DOA	chr6:32934224:G:A	LPS	B	-0.0106571562163551	0.0599079491399142	0.569466898202329
HLA-DOA	chr6:32934224:G:A	LPS	CD4T	-0.0379035767797167	0.0856826180574386	0.481421333164504
HLA-DOA	chr6:32934224:G:A	Tcruzi	NK	-0.0105851958296545	0.0565281627307366	0.568668925155928
HLA-DOA	chr6:32934224:G:A	Tcruzi	CD8T	-0.014690937641517	0.0611132069918632	0.5508863494223
HLA-DOA	chr6:32934224:G:A	Tcruzi	monocyte	-0.00191116447460239	0.0676521188162539	0.61586548124953
HLA-DOA	chr6:32934224:G:A	Tcruzi	B	-0.00888213527361261	0.0568922660708655	0.578946143124319
HLA-DOA	chr6:32934224:G:A	Tcruzi	CD4T	-0.0431913911930484	0.090969750377572	0.471356902097766
HLA-DOA	chr6:32936262:T:A	NI	NK	0.0143167531042816	0.0512055706595268	0.544709919706251
HLA-DOA	chr6:32936262:T:A	NI	CD8T	0.00963826713663334	0.0557916788195037	0.572389665984946
HLA-DOA	chr6:32936262:T:A	NI	monocyte	0.0169697853832977	0.0654936099578384	0.526173898041238
HLA-DOA	chr6:32936262:T:A	NI	B	0.0217432516088377	0.0586993451536622	0.514462113599955
HLA-DOA	chr6:32936262:T:A	NI	CD4T	0.0295371707287157	0.0742424752375024	0.497335798997683
HLA-DOA	chr6:32936262:T:A	IAV	NK	0.0204600072088627	0.0528539414827607	0.508190310057636
HLA-DOA	chr6:32936262:T:A	IAV	CD8T	0.00820287179274142	0.0432739526274081	0.568425239736856
HLA-DOA	chr6:32936262:T:A	IAV	monocyte	0.0157913271812623	0.055915523216504	0.545518130137874
HLA-DOA	chr6:32936262:T:A	IAV	B	0.0199028414032713	0.0520152018514755	0.509294316560581
HLA-DOA	chr6:32936262:T:A	IAV	CD4T	0.0279084626246074	0.0653672937693401	0.49539165632643
HLA-DOA	chr6:32936262:T:A	LPS	NK	0.0171596826404134	0.0527146801403338	0.525315160826343
HLA-DOA	chr6:32936262:T:A	LPS	CD8T	0.00468861390886372	0.0491204077908023	0.587831243894058
HLA-DOA	chr6:32936262:T:A	LPS	monocyte	0.00841683298363207	0.0634698233124299	0.576356833447734
HLA-DOA	chr6:32936262:T:A	LPS	B	0.0232874521961405	0.059487309260451	0.502440786065314
HLA-DOA	chr6:32936262:T:A	LPS	CD4T	0.0331609664798454	0.0737655833368338	0.483255086645015
HLA-DOA	chr6:32936262:T:A	Tcruzi	NK	0.00498304297722355	0.0520477242182743	0.59308766662678
HLA-DOA	chr6:32936262:T:A	Tcruzi	CD8T	0.0108989799346723	0.0541170238470659	0.563142073903143
HLA-DOA	chr6:32936262:T:A	Tcruzi	monocyte	0.00635826147775334	0.0617657277281587	0.591654721065473
HLA-DOA	chr6:32936262:T:A	Tcruzi	B	0.0156997008268641	0.0538288247030687	0.536390883778805
HLA-DOA	chr6:32936262:T:A	Tcruzi	CD4T	0.0271340667165282	0.0699297481637028	0.507936966808643
HLA-DOA	chr6:32936284:C:T	NI	NK	-0.03518364614174	0.0743632398234263	0.373103250440644
HLA-DOA	chr6:32936284:C:T	NI	CD8T	-0.0882034076022667	0.0978191213731752	0.236090570850219
HLA-DOA	chr6:32936284:C:T	NI	monocyte	-0.0205385255114541	0.092609707397494	0.458580863505568
HLA-DOA	chr6:32936284:C:T	NI	B	-0.0911440533038262	0.104506789326413	0.236781198879519
HLA-DOA	chr6:32936284:C:T	NI	CD4T	-0.168149886689975	0.159119262124302	0.175099445737454
HLA-DOA	chr6:32936284:C:T	IAV	NK	-0.0268169052999987	0.0692779024540145	0.398785615045736
HLA-DOA	chr6:32936284:C:T	IAV	CD8T	-0.0428560427290904	0.0672945167302272	0.316941371021178
HLA-DOA	chr6:32936284:C:T	IAV	monocyte	-0.00727773593265489	0.0784506746809656	0.51229139369231
HLA-DOA	chr6:32936284:C:T	IAV	B	-0.0557161464576403	0.0784880386387102	0.2940949360289
HLA-DOA	chr6:32936284:C:T	IAV	CD4T	-0.11812836725849	0.118295433880262	0.202105405085657
HLA-DOA	chr6:32936284:C:T	LPS	NK	-0.0367634971231079	0.0751312549481393	0.3653307370865
HLA-DOA	chr6:32936284:C:T	LPS	CD8T	-0.0564472956772754	0.0771162441209937	0.286037998383802
HLA-DOA	chr6:32936284:C:T	LPS	monocyte	0.00106772026673536	0.0943991862262996	0.540535049956767
HLA-DOA	chr6:32936284:C:T	LPS	B	-0.0733335572536038	0.0932175566817697	0.267379793636508
HLA-DOA	chr6:32936284:C:T	LPS	CD4T	-0.144210550693804	0.139812546665837	0.188831792930167
HLA-DOA	chr6:32936284:C:T	Tcruzi	NK	-0.025532511153896	0.077429459406485	0.413925718906219
HLA-DOA	chr6:32936284:C:T	Tcruzi	CD8T	-0.0752996866796563	0.0898896983833508	0.255428784850599
HLA-DOA	chr6:32936284:C:T	Tcruzi	monocyte	-0.00461401729596645	0.0912834682109946	0.522154874323915
HLA-DOA	chr6:32936284:C:T	Tcruzi	B	-0.0684637890503339	0.088951464936119	0.273642153467348
HLA-DOA	chr6:32936284:C:T	Tcruzi	CD4T	-0.133528307518162	0.13099716148404	0.198124575973747
HLA-DOA	chr6:32986205:G:A	NI	NK	-0.0327239287455358	0.0640095431603991	0.364910297146105
HLA-DOA	chr6:32986205:G:A	NI	CD8T	-0.018676429905672	0.0676474775134411	0.439800842476598
HLA-DOA	chr6:32986205:G:A	NI	monocyte	-0.156370761961349	0.126548382929272	0.122229310884575
HLA-DOA	chr6:32986205:G:A	NI	B	-0.0410834810008056	0.0706702371093685	0.338583608120735
HLA-DOA	chr6:32986205:G:A	NI	CD4T	-0.0429373006228604	0.0842542979220148	0.363129243577385
HLA-DOA	chr6:32986205:G:A	IAV	NK	-0.0283054275754047	0.0595285837980672	0.374968152236848
HLA-DOA	chr6:32986205:G:A	IAV	CD8T	-0.00993902424268916	0.0541320795836245	0.468862398909455
HLA-DOA	chr6:32986205:G:A	IAV	monocyte	-0.100359565284773	0.0906509143972839	0.174815526316504
HLA-DOA	chr6:32986205:G:A	IAV	B	-0.0401611140171934	0.0637533079942237	0.321146507246666
HLA-DOA	chr6:32986205:G:A	IAV	CD4T	-0.0313887833111415	0.0723005201541147	0.387939085726158
HLA-DOA	chr6:32986205:G:A	LPS	NK	-0.0348584791192191	0.0644550706626023	0.351924758465577
HLA-DOA	chr6:32986205:G:A	LPS	CD8T	-0.0250306671120407	0.0598977192772258	0.392110690113975
HLA-DOA	chr6:32986205:G:A	LPS	monocyte	-0.111236292105423	0.101768222726289	0.176569700011826
HLA-DOA	chr6:32986205:G:A	LPS	B	-0.0476674575531603	0.0721687691511591	0.310320701095232
HLA-DOA	chr6:32986205:G:A	LPS	CD4T	-0.0371968505619903	0.0789442401836174	0.374942854997701
HLA-DOA	chr6:32986205:G:A	Tcruzi	NK	-0.0181248016590291	0.0651073130423483	0.437305044553545
HLA-DOA	chr6:32986205:G:A	Tcruzi	CD8T	-0.010973204966157	0.0667223214988652	0.473399029135616
HLA-DOA	chr6:32986205:G:A	Tcruzi	monocyte	-0.122136852735783	0.106162132243072	0.166039581082008
HLA-DOA	chr6:32986205:G:A	Tcruzi	B	-0.0353126199332148	0.0673339774320366	0.35431165790534
HLA-DOA	chr6:32986205:G:A	Tcruzi	CD4T	-0.0453858067853806	0.0813218598497402	0.349855074171336
HLA-DOA	chr6:33009132:C:A	NI	NK	-0.0267268110524584	0.042647990824694	0.259019383234259
HLA-DOA	chr6:33009132:C:A	NI	CD8T	-0.0295966840388148	0.0438538834345025	0.244396518301934
HLA-DOA	chr6:33009132:C:A	NI	monocyte	-0.048569937363367	0.0495063063809131	0.160613789054034
HLA-DOA	chr6:33009132:C:A	NI	B	-0.181579702904535	0.0549981234375363	0.000379995081238205
HLA-DOA	chr6:33009132:C:A	NI	CD4T	-0.0133263781679422	0.0520008389743947	0.390149052336197
HLA-DOA	chr6:33009132:C:A	IAV	NK	-0.0352353079881396	0.0416096585691921	0.192327268375432
HLA-DOA	chr6:33009132:C:A	IAV	CD8T	-0.036796324648485	0.0397565359072952	0.169855869078081
HLA-DOA	chr6:33009132:C:A	IAV	monocyte	-0.0628857656080872	0.0461599530825019	0.0814333697444821
HLA-DOA	chr6:33009132:C:A	IAV	B	-0.158976936225453	0.0519765724719249	0.000437731620046233
HLA-DOA	chr6:33009132:C:A	IAV	CD4T	-0.0423145952854917	0.046966080548413	0.179518045946189
HLA-DOA	chr6:33009132:C:A	LPS	NK	-0.0370842212401942	0.0428956426107155	0.188375846143705
HLA-DOA	chr6:33009132:C:A	LPS	CD8T	-0.035673769789824	0.040505425747539	0.183607862173801
HLA-DOA	chr6:33009132:C:A	LPS	monocyte	-0.0657435204718106	0.0509986244175725	0.0958356273100733
HLA-DOA	chr6:33009132:C:A	LPS	B	-0.151924910065677	0.0492800552227339	0.000738646156721479
HLA-DOA	chr6:33009132:C:A	LPS	CD4T	-0.0241773667439778	0.0497969753566563	0.306183438975423
HLA-DOA	chr6:33009132:C:A	Tcruzi	NK	-0.0252245173357775	0.0459334163849424	0.282952268591568
HLA-DOA	chr6:33009132:C:A	Tcruzi	CD8T	-0.0318667505045102	0.0431512678585304	0.224588516440149
HLA-DOA	chr6:33009132:C:A	Tcruzi	monocyte	-0.0677248117344604	0.0493903076792833	0.081908186558585
HLA-DOA	chr6:33009132:C:A	Tcruzi	B	-0.154029641909349	0.050166145002486	0.000603140409168201
HLA-DOA	chr6:33009132:C:A	Tcruzi	CD4T	-0.020613495343726	0.0494194117009442	0.330850389066681
HLA-DOA	chr6:33020563:C:T	NI	NK	-0.0260695222688662	0.0438067166309587	0.440396397907512
HLA-DOA	chr6:33020563:C:T	NI	CD8T	-0.0300179985590567	0.0483465658319554	0.434083730853158
HLA-DOA	chr6:33020563:C:T	NI	monocyte	0.00241088146538052	0.0480294574642541	0.614840992858541
HLA-DOA	chr6:33020563:C:T	NI	B	-0.0151042787583962	0.0413721615397174	0.521907758499333
HLA-DOA	chr6:33020563:C:T	NI	CD4T	-0.0296042196934534	0.0550929979860355	0.454757553040305
HLA-DOA	chr6:33020563:C:T	IAV	NK	-0.0230739228434609	0.0402274774195194	0.447691819693616
HLA-DOA	chr6:33020563:C:T	IAV	CD8T	-0.0271794051664112	0.0417731579874482	0.415737997417746
HLA-DOA	chr6:33020563:C:T	IAV	monocyte	0.000145316564315835	0.0393323682586124	0.64304824115223
HLA-DOA	chr6:33020563:C:T	IAV	B	-0.0116234080407138	0.0358092951368975	0.533950735334064
HLA-DOA	chr6:33020563:C:T	IAV	CD4T	-0.0286924712240928	0.0494047444847759	0.448305099844593
HLA-DOA	chr6:33020563:C:T	LPS	NK	-0.0267911425419695	0.0444846556777513	0.432633526111035
HLA-DOA	chr6:33020563:C:T	LPS	CD8T	-0.0277180212142246	0.0436986188430264	0.422181503950507
HLA-DOA	chr6:33020563:C:T	LPS	monocyte	0.0091793177558998	0.0497548496727101	0.583599927917089
HLA-DOA	chr6:33020563:C:T	LPS	B	-0.0178675302358042	0.0425034987273654	0.499417280126597
HLA-DOA	chr6:33020563:C:T	LPS	CD4T	-0.0266143825991542	0.0510686931616417	0.46464462409773
HLA-DOA	chr6:33020563:C:T	Tcruzi	NK	-0.0268919640901656	0.045576378432638	0.439825699193613
HLA-DOA	chr6:33020563:C:T	Tcruzi	CD8T	-0.0283413717294885	0.0463063219722077	0.435146711751265
HLA-DOA	chr6:33020563:C:T	Tcruzi	monocyte	0.00463948308525415	0.0461977629728208	0.618253706611338
HLA-DOA	chr6:33020563:C:T	Tcruzi	B	-0.0159628649905428	0.0403063729423761	0.510319924749919
HLA-DOA	chr6:33020563:C:T	Tcruzi	CD4T	-0.0281507274449973	0.051939914761545	0.460970066087009
HLA-DOA	chr6:33021500:C:A	NI	NK	-0.0772125233297704	0.0411311645183793	0.0242366231599104
HLA-DOA	chr6:33021500:C:A	NI	CD8T	-0.0460363086150066	0.0414326157882521	0.130229887816816
HLA-DOA	chr6:33021500:C:A	NI	monocyte	-0.128647549793369	0.0482125667530561	0.0026571267599721
HLA-DOA	chr6:33021500:C:A	NI	B	-0.106290206147711	0.0443724586489874	0.00567506194068312
HLA-DOA	chr6:33021500:C:A	NI	CD4T	-0.0573985339945242	0.0474362772296015	0.112038191959466
HLA-DOA	chr6:33021500:C:A	IAV	NK	-0.0574947433505633	0.0386846730402637	0.0637480374807279
HLA-DOA	chr6:33021500:C:A	IAV	CD8T	-0.0348835541725903	0.0371528021772464	0.163673738529905
HLA-DOA	chr6:33021500:C:A	IAV	monocyte	-0.122888472501618	0.047802522872782	0.00202378483206411
HLA-DOA	chr6:33021500:C:A	IAV	B	-0.0825175779474015	0.0401088402499313	0.0163877580547495
HLA-DOA	chr6:33021500:C:A	IAV	CD4T	-0.0234665410617311	0.0465525349074631	0.293061055200303
HLA-DOA	chr6:33021500:C:A	LPS	NK	-0.0771317708219955	0.0412024772778218	0.0248353214884697
HLA-DOA	chr6:33021500:C:A	LPS	CD8T	-0.0403781630194121	0.0383914115942338	0.140594697729424
HLA-DOA	chr6:33021500:C:A	LPS	monocyte	-0.107027130787129	0.0479567773021735	0.0116305393516223
HLA-DOA	chr6:33021500:C:A	LPS	B	-0.103128550003939	0.0440503010376422	0.00707756564025674
HLA-DOA	chr6:33021500:C:A	LPS	CD4T	-0.0296511238843339	0.048213827680795	0.259958417147802
HLA-DOA	chr6:33021500:C:A	Tcruzi	NK	-0.0819630422226337	0.0442502846054848	0.0245531603243205
HLA-DOA	chr6:33021500:C:A	Tcruzi	CD8T	-0.0624654046344419	0.040279082820718	0.0570076801155114
HLA-DOA	chr6:33021500:C:A	Tcruzi	monocyte	-0.114897185372088	0.0465184782539474	0.00573642766976645
HLA-DOA	chr6:33021500:C:A	Tcruzi	B	-0.113862785242234	0.0459514241688947	0.00304671957470803
HLA-DOA	chr6:33021500:C:A	Tcruzi	CD4T	-0.0648267627379115	0.045580254800796	0.0749314189557092
HLA-DOA	chr6:33040769:A:G	NI	NK	-0.0225675538819165	0.0355832870932349	0.448987723445454
HLA-DOA	chr6:33040769:A:G	NI	CD8T	-0.0110784507416596	0.0307687896663306	0.5412874709371
HLA-DOA	chr6:33040769:A:G	NI	monocyte	-0.00378608985224458	0.0370474701498582	0.588886436647646
HLA-DOA	chr6:33040769:A:G	NI	B	-0.0221094589933124	0.0370622232501963	0.464409453170006
HLA-DOA	chr6:33040769:A:G	NI	CD4T	-0.017295501942642	0.0391097362433413	0.505172984585602
HLA-DOA	chr6:33040769:A:G	IAV	NK	-0.0185150170350707	0.0316789745284227	0.466383297418141
HLA-DOA	chr6:33040769:A:G	IAV	CD8T	-0.0102049278203213	0.0258519554572219	0.527999470698969
HLA-DOA	chr6:33040769:A:G	IAV	monocyte	-0.0207592967244193	0.0389701786436288	0.479680448029307
HLA-DOA	chr6:33040769:A:G	IAV	B	-0.0166716931296396	0.0312189419231427	0.485008698000025
HLA-DOA	chr6:33040769:A:G	IAV	CD4T	-0.00744145617877569	0.0319472858349562	0.579256168178448
HLA-DOA	chr6:33040769:A:G	LPS	NK	-0.0281265739932517	0.040978662441094	0.419995751427172
HLA-DOA	chr6:33040769:A:G	LPS	CD8T	-0.00904300240573317	0.0274273122493706	0.543115728611275
HLA-DOA	chr6:33040769:A:G	LPS	monocyte	-0.010884195120982	0.0361232470581882	0.550776054478462
HLA-DOA	chr6:33040769:A:G	LPS	B	-0.0146519821849869	0.0324937920343319	0.507860389927127
HLA-DOA	chr6:33040769:A:G	LPS	CD4T	-0.00459528367845301	0.034698636033359	0.603355770886938
HLA-DOA	chr6:33040769:A:G	Tcruzi	NK	-0.0208782216705205	0.0353814662384891	0.462728948655455
HLA-DOA	chr6:33040769:A:G	Tcruzi	CD8T	-0.0121745326453274	0.0303407677648578	0.527267206355888
HLA-DOA	chr6:33040769:A:G	Tcruzi	monocyte	-0.00887742476265379	0.0341946152680301	0.570546564849771
HLA-DOA	chr6:33040769:A:G	Tcruzi	B	-0.0189124117135429	0.0341609850688247	0.477189626648913
HLA-DOA	chr6:33040769:A:G	Tcruzi	CD4T	-0.00945640524795756	0.034547853589659	0.567732065733805
HLA-DOA	chr6:33053928:C:T	NI	NK	-0.072104568552524	0.0633515611120999	0.119735932097656
HLA-DOA	chr6:33053928:C:T	NI	CD8T	-0.0563904429069839	0.0641032635823755	0.184028772612608
HLA-DOA	chr6:33053928:C:T	NI	monocyte	-0.21146726843836	0.0787473932590349	0.00284037758342903
HLA-DOA	chr6:33053928:C:T	NI	B	-0.129320588246057	0.0689710992673246	0.0250530061517137
HLA-DOA	chr6:33053928:C:T	NI	CD4T	-0.00945332992527134	0.0795286464426773	0.43605379738053
HLA-DOA	chr6:33053928:C:T	IAV	NK	-0.0529965518152096	0.0603347073098525	0.180601548667595
HLA-DOA	chr6:33053928:C:T	IAV	CD8T	-0.031744261172431	0.0568259258724903	0.273629632071148
HLA-DOA	chr6:33053928:C:T	IAV	monocyte	-0.157292153122732	0.069527282873799	0.0089679752695403
HLA-DOA	chr6:33053928:C:T	IAV	B	-0.134736713851062	0.0678361688617023	0.0143677142296922
HLA-DOA	chr6:33053928:C:T	IAV	CD4T	-0.0515560768376745	0.0685781691276736	0.219297969390583
HLA-DOA	chr6:33053928:C:T	LPS	NK	-0.0620264766695213	0.0631676376399765	0.155428898487004
HLA-DOA	chr6:33053928:C:T	LPS	CD8T	-0.0378087346027284	0.0591935977316361	0.24991303834718
HLA-DOA	chr6:33053928:C:T	LPS	monocyte	-0.169587576246281	0.0774834414515028	0.0125260895258202
HLA-DOA	chr6:33053928:C:T	LPS	B	-0.155826064191024	0.0736840495379268	0.0106391186017858
HLA-DOA	chr6:33053928:C:T	LPS	CD4T	-0.045325653844332	0.0731176129415604	0.259969943360892
HLA-DOA	chr6:33053928:C:T	Tcruzi	NK	-0.0963773331116695	0.0706037373876413	0.0728853644730175
HLA-DOA	chr6:33053928:C:T	Tcruzi	CD8T	-0.0477322242106863	0.0628186115311204	0.216207069543535
HLA-DOA	chr6:33053928:C:T	Tcruzi	monocyte	-0.257470732376883	0.090843028007744	0.00132201892405559
HLA-DOA	chr6:33053928:C:T	Tcruzi	B	-0.134266519787021	0.0688327739726761	0.0187923290374693
HLA-DOA	chr6:33053928:C:T	Tcruzi	CD4T	-0.0633465739474443	0.0720617950937559	0.185725117824795
HLA-DOA	chr6:33055789:A:T	NI	NK	-0.0101464819741415	0.0541127690398925	0.589329619168974
HLA-DOA	chr6:33055789:A:T	NI	CD8T	-0.000545755917087099	0.0591278637466086	0.64049305319734
HLA-DOA	chr6:33055789:A:T	NI	monocyte	0.0193636507933554	0.0719256788040838	0.532685626191404
HLA-DOA	chr6:33055789:A:T	NI	B	0.00301618692303383	0.0563179371615361	0.624961315251972
HLA-DOA	chr6:33055789:A:T	NI	CD4T	-0.000788676028120503	0.0733191881028314	0.632051023410552
HLA-DOA	chr6:33055789:A:T	IAV	NK	-0.00778927125728931	0.0494294441625686	0.598300785000317
HLA-DOA	chr6:33055789:A:T	IAV	CD8T	-0.00147193271292683	0.0445147710921281	0.633401749813923
HLA-DOA	chr6:33055789:A:T	IAV	monocyte	0.0165423408790539	0.0594293308522137	0.554726112795569
HLA-DOA	chr6:33055789:A:T	IAV	B	0.00449076672091117	0.0489142545122872	0.614204520659267
HLA-DOA	chr6:33055789:A:T	IAV	CD4T	4.83359439637187e-05	0.061899384906587	0.641344952972418
HLA-DOA	chr6:33055789:A:T	LPS	NK	-0.00883130855732924	0.053862740145099	0.592139162299001
HLA-DOA	chr6:33055789:A:T	LPS	CD8T	-0.00522474789978808	0.0517293377904715	0.61083462610758
HLA-DOA	chr6:33055789:A:T	LPS	monocyte	0.0210913830420341	0.0721521391995926	0.535955814805238
HLA-DOA	chr6:33055789:A:T	LPS	B	0.0116355356581677	0.058734424876146	0.578936679893199
HLA-DOA	chr6:33055789:A:T	LPS	CD4T	0.00135049439526423	0.0684129317758653	0.631232725450643
HLA-DOA	chr6:33055789:A:T	Tcruzi	NK	-0.00699638714286516	0.0548627174772243	0.605359710350359
HLA-DOA	chr6:33055789:A:T	Tcruzi	CD8T	-0.00161731662852622	0.0573515024074824	0.633711028544927
HLA-DOA	chr6:33055789:A:T	Tcruzi	monocyte	0.0198981669179166	0.0705408689362295	0.548128085483374
HLA-DOA	chr6:33055789:A:T	Tcruzi	B	0.00419350835962229	0.0542420574505357	0.61627546676438
HLA-DOA	chr6:33055789:A:T	Tcruzi	CD4T	0.00165592993856813	0.0695737824120933	0.633660114125156
HLA-DOA	chr6:33063446:G:C	NI	NK	-0.0461493186192104	0.0867832140774825	0.401489154910246
HLA-DOA	chr6:33063446:G:C	NI	CD8T	-0.049316838381388	0.0936801309941647	0.405834738699385
HLA-DOA	chr6:33063446:G:C	NI	monocyte	-0.0621625053937005	0.111680845803758	0.376948522011074
HLA-DOA	chr6:33063446:G:C	NI	B	-0.0651234969138017	0.104496886377874	0.362818474400729
HLA-DOA	chr6:33063446:G:C	NI	CD4T	-0.0727513525941791	0.123075824167934	0.375121659370504
HLA-DOA	chr6:33063446:G:C	IAV	NK	-0.0318338495519934	0.0742024433019798	0.438202623210482
HLA-DOA	chr6:33063446:G:C	IAV	CD8T	-0.0216466519294412	0.0670119555042073	0.469490010466353
HLA-DOA	chr6:33063446:G:C	IAV	monocyte	-0.0586735599641955	0.100783365294026	0.378357254713161
HLA-DOA	chr6:33063446:G:C	IAV	B	-0.0510923800732529	0.0869157640251457	0.376902733798818
HLA-DOA	chr6:33063446:G:C	IAV	CD4T	-0.0440156672596153	0.0946439764983577	0.425236416435795
HLA-DOA	chr6:33063446:G:C	LPS	NK	-0.0354045389928048	0.0800644709891179	0.430938308708821
HLA-DOA	chr6:33063446:G:C	LPS	CD8T	-0.0312593896949993	0.0770146951488664	0.440987662379043
HLA-DOA	chr6:33063446:G:C	LPS	monocyte	-0.0527818990007616	0.106218342180931	0.405739920086007
HLA-DOA	chr6:33063446:G:C	LPS	B	-0.0652883836382219	0.104386616372084	0.358770796305713
HLA-DOA	chr6:33063446:G:C	LPS	CD4T	-0.0568949910465411	0.10787855856446	0.402290886346296
HLA-DOA	chr6:33063446:G:C	Tcruzi	NK	-0.039920048633221	0.0843755018818075	0.422183043657529
HLA-DOA	chr6:33063446:G:C	Tcruzi	CD8T	-0.0396885611163642	0.0864026392195089	0.426573687319598
HLA-DOA	chr6:33063446:G:C	Tcruzi	monocyte	-0.065813789265907	0.1128838144327	0.377998710571353
HLA-DOA	chr6:33063446:G:C	Tcruzi	B	-0.0675882458271642	0.105118382655418	0.350078119643254
HLA-DOA	chr6:33063446:G:C	Tcruzi	CD4T	-0.070442794255856	0.117639463069126	0.377042864120053
HLA-DOA	chr6:33065011:C:T	NI	NK	0.0110466919235017	0.0503275600090496	0.572625372205763
HLA-DOA	chr6:33065011:C:T	NI	CD8T	0.0280794266732436	0.0673418934095889	0.508045826876506
HLA-DOA	chr6:33065011:C:T	NI	monocyte	0.00888172362016953	0.0652049712102122	0.573908079884783
HLA-DOA	chr6:33065011:C:T	NI	B	0.00860409088635343	0.0546643811841239	0.591222738912595
HLA-DOA	chr6:33065011:C:T	NI	CD4T	0.0216925700126422	0.0736947254282857	0.541145782816607
HLA-DOA	chr6:33065011:C:T	IAV	NK	0.0077135336275045	0.0462378385646936	0.587344044346585
HLA-DOA	chr6:33065011:C:T	IAV	CD8T	0.0101279032952672	0.0437093849001779	0.567831918738645
HLA-DOA	chr6:33065011:C:T	IAV	monocyte	-0.00262754080626862	0.0549887460033318	0.637720285396219
HLA-DOA	chr6:33065011:C:T	IAV	B	0.0117439802134094	0.0489462173179175	0.567684823359853
HLA-DOA	chr6:33065011:C:T	IAV	CD4T	0.0149152949194452	0.0611440932724431	0.564975348591963
HLA-DOA	chr6:33065011:C:T	LPS	NK	0.00971285720977624	0.0502776305967539	0.574723578339209
HLA-DOA	chr6:33065011:C:T	LPS	CD8T	0.0186107216134851	0.0535029141560608	0.527332967048794
HLA-DOA	chr6:33065011:C:T	LPS	monocyte	0.00535909290779861	0.0643228990796853	0.602030927295025
HLA-DOA	chr6:33065011:C:T	LPS	B	0.0155192160323489	0.0571623063302894	0.552980989481386
HLA-DOA	chr6:33065011:C:T	LPS	CD4T	0.0170034795273068	0.067506092320233	0.557553404940833
HLA-DOA	chr6:33065011:C:T	Tcruzi	NK	0.0144525319442204	0.0535039758020173	0.556030168694048
HLA-DOA	chr6:33065011:C:T	Tcruzi	CD8T	0.0218040408793199	0.060195255107352	0.526418765171344
HLA-DOA	chr6:33065011:C:T	Tcruzi	monocyte	0.00379329567936758	0.0617281414178149	0.616367855437074
HLA-DOA	chr6:33065011:C:T	Tcruzi	B	0.0113051352133885	0.0529054607396443	0.573735150242904
HLA-DOA	chr6:33065011:C:T	Tcruzi	CD4T	0.0165920849844306	0.0676675032261711	0.563012077436932
HLA-DOA	chr6:33085667:G:A	NI	NK	0.0218344879247614	0.0684930175061749	0.516932952717192
HLA-DOA	chr6:33085667:G:A	NI	CD8T	0.0309198059029221	0.0816405719494684	0.497549507097717
HLA-DOA	chr6:33085667:G:A	NI	monocyte	0.0211070313715822	0.0887219001469972	0.524198503336825
HLA-DOA	chr6:33085667:G:A	NI	B	0.0397664708938	0.0876364655078184	0.466021806374212
HLA-DOA	chr6:33085667:G:A	NI	CD4T	0.0283425093011886	0.0951104401094975	0.51666264565777
HLA-DOA	chr6:33085667:G:A	IAV	NK	0.0206521210843481	0.0641963569919686	0.515831870157416
HLA-DOA	chr6:33085667:G:A	IAV	CD8T	0.0152450732413527	0.0575634416559771	0.532936538146038
HLA-DOA	chr6:33085667:G:A	IAV	monocyte	0.00725862994048377	0.070848195791501	0.585893113545412
HLA-DOA	chr6:33085667:G:A	IAV	B	0.0243360740906437	0.0674472933130835	0.501427165243501
HLA-DOA	chr6:33085667:G:A	IAV	CD4T	0.0121461059042677	0.0781876101797293	0.563723079057205
HLA-DOA	chr6:33085667:G:A	LPS	NK	0.0205494298109876	0.0681500710182485	0.51857257677262
HLA-DOA	chr6:33085667:G:A	LPS	CD8T	0.0241906119236505	0.0689546700046582	0.502801857215656
HLA-DOA	chr6:33085667:G:A	LPS	monocyte	-0.0138073555465868	0.0980654327757004	0.5770095174145
HLA-DOA	chr6:33085667:G:A	LPS	B	0.0362885045480562	0.0840722374928467	0.47177961633207
HLA-DOA	chr6:33085667:G:A	LPS	CD4T	0.0226486701526006	0.0876363749486874	0.532021557998686
HLA-DOA	chr6:33085667:G:A	Tcruzi	NK	0.0256090914096751	0.0731657032597404	0.504796886191963
HLA-DOA	chr6:33085667:G:A	Tcruzi	CD8T	0.0262874990208705	0.0762699242800472	0.507167197624127
HLA-DOA	chr6:33085667:G:A	Tcruzi	monocyte	0.0183174338632755	0.0852660260861545	0.548368915939666
HLA-DOA	chr6:33085667:G:A	Tcruzi	B	0.0359557540952615	0.0818208866232222	0.470182291840724
HLA-DOA	chr6:33085667:G:A	Tcruzi	CD4T	0.0255043844549245	0.0893377608865488	0.526112624975944
HLA-DOA	chr6:33087828:G:A	NI	NK	-0.0503865189262288	0.0379913451623699	0.0890384499496993
HLA-DOA	chr6:33087828:G:A	NI	CD8T	-0.0809379444642631	0.0398136043253918	0.019572767608622
HLA-DOA	chr6:33087828:G:A	NI	monocyte	-0.0518338633141697	0.0444960951179886	0.120518110401436
HLA-DOA	chr6:33087828:G:A	NI	B	-0.124680659753812	0.0470245970319603	0.00304162006131536
HLA-DOA	chr6:33087828:G:A	NI	CD4T	-0.0805356636430524	0.0461529322814021	0.0411232985340428
HLA-DOA	chr6:33087828:G:A	IAV	NK	-0.0462688160945521	0.0366860516668347	0.0984230124914689
HLA-DOA	chr6:33087828:G:A	IAV	CD8T	-0.0653356358841342	0.0360224488210667	0.0261379322915515
HLA-DOA	chr6:33087828:G:A	IAV	monocyte	-0.0324142414828108	0.0409957225812916	0.208113487021339
HLA-DOA	chr6:33087828:G:A	IAV	B	-0.0914515385761014	0.0397627530115649	0.00794611071521423
HLA-DOA	chr6:33087828:G:A	IAV	CD4T	-0.0664475817898862	0.0417949650915957	0.0561245441479538
HLA-DOA	chr6:33087828:G:A	LPS	NK	-0.0582761616277148	0.0382067324176745	0.0599748495754496
HLA-DOA	chr6:33087828:G:A	LPS	CD8T	-0.0686524453105959	0.0363304231260742	0.0267812027833233
HLA-DOA	chr6:33087828:G:A	LPS	monocyte	-0.0505925389060206	0.045814993009381	0.132276579287606
HLA-DOA	chr6:33087828:G:A	LPS	B	-0.116546184564804	0.045217732909784	0.00376564982309724
HLA-DOA	chr6:33087828:G:A	LPS	CD4T	-0.0695754645312281	0.0444587483818532	0.0601297055819389
HLA-DOA	chr6:33087828:G:A	Tcruzi	NK	-0.065254105116913	0.0409079798512547	0.0491284378686024
HLA-DOA	chr6:33087828:G:A	Tcruzi	CD8T	-0.083632612349155	0.0396249820852259	0.0145289273375279
HLA-DOA	chr6:33087828:G:A	Tcruzi	monocyte	-0.0626225616016981	0.0444083071370327	0.0755671266897124
HLA-DOA	chr6:33087828:G:A	Tcruzi	B	-0.134235583314544	0.0509892751401981	0.00217200558814701
HLA-DOA	chr6:33087828:G:A	Tcruzi	CD4T	-0.0843845934397822	0.0442395504278501	0.0274264083458419
HLA-DOB	chr6:32717773:G:A	NI	NK	0.603893503371802	0.0751198070455461	4.91667318124922e-16
HLA-DOB	chr6:32717773:G:A	NI	CD8T	0.638824915926027	0.0787819387864183	6.35942473636537e-16
HLA-DOB	chr6:32717773:G:A	NI	monocyte	0.548611964336257	0.0767484643156938	4.21004801216073e-13
HLA-DOB	chr6:32717773:G:A	NI	B	-0.286173640170176	0.0659457226740095	7.16057365968137e-06
HLA-DOB	chr6:32717773:G:A	NI	CD4T	0.775869343994597	0.0781988932633675	1.9806601223479e-23
HLA-DOB	chr6:32717773:G:A	IAV	NK	0.651547661256135	0.0773718390368165	1.63490086207868e-17
HLA-DOB	chr6:32717773:G:A	IAV	CD8T	0.621084248912255	0.0743732953508974	3.02651327573514e-17
HLA-DOB	chr6:32717773:G:A	IAV	monocyte	0.395580527481055	0.07941680752649	3.23128050815703e-07
HLA-DOB	chr6:32717773:G:A	IAV	B	-0.285559500135549	0.0567215536837449	2.29596039069691e-07
HLA-DOB	chr6:32717773:G:A	IAV	CD4T	0.803666163412749	0.0779165494602566	2.20535510242308e-25
HLA-DOB	chr6:32717773:G:A	LPS	NK	0.622582289942065	0.0765934453100115	2.50897592173196e-16
HLA-DOB	chr6:32717773:G:A	LPS	CD8T	0.650794375456838	0.0733922322269476	4.93816405467342e-19
HLA-DOB	chr6:32717773:G:A	LPS	monocyte	0.461322116093048	0.0810385474144045	6.29804894835135e-09
HLA-DOB	chr6:32717773:G:A	LPS	B	-0.339808121442658	0.0581941532981786	2.50817355773592e-09
HLA-DOB	chr6:32717773:G:A	LPS	CD4T	0.735647803119282	0.0788096614750965	7.02370374180565e-21
HLA-DOB	chr6:32717773:G:A	Tcruzi	NK	0.551421461280542	0.0854754532356157	6.71357805613202e-11
HLA-DOB	chr6:32717773:G:A	Tcruzi	CD8T	0.740370949951833	0.077236476302521	5.59439998776974e-22
HLA-DOB	chr6:32717773:G:A	Tcruzi	monocyte	0.460168609402248	0.0735527739827534	2.02743224887575e-10
HLA-DOB	chr6:32717773:G:A	Tcruzi	B	-0.361162804889259	0.0724750710540485	2.91728693091464e-07
HLA-DOB	chr6:32717773:G:A	Tcruzi	CD4T	0.75348191426477	0.0775601725895981	1.63276306278165e-22
HLA-DOB	chr6:32774091:T:C	NI	NK	-0.234761436426689	0.0643370044397744	0.000171733703713706
HLA-DOB	chr6:32774091:T:C	NI	CD8T	-0.447271678728599	0.0650315946372412	5.56699131237792e-12
HLA-DOB	chr6:32774091:T:C	NI	monocyte	-0.400597702434757	0.0655255335223367	4.89461804420444e-10
HLA-DOB	chr6:32774091:T:C	NI	B	0.222150216702379	0.0546148643103381	2.75557119096484e-05
HLA-DOB	chr6:32774091:T:C	NI	CD4T	-0.454769482392627	0.0661777634620347	6.43840536440621e-12
HLA-DOB	chr6:32774091:T:C	IAV	NK	-0.28302171329953	0.0653341033966269	9.71969051888344e-06
HLA-DOB	chr6:32774091:T:C	IAV	CD8T	-0.32607790452482	0.0620981806196129	9.84851832308564e-08
HLA-DOB	chr6:32774091:T:C	IAV	monocyte	-0.425902108087903	0.0656268152657572	2.09908757042854e-11
HLA-DOB	chr6:32774091:T:C	IAV	B	0.241664676091078	0.0466371136478008	9.49360976989916e-08
HLA-DOB	chr6:32774091:T:C	IAV	CD4T	-0.487626466510863	0.0655215997978019	3.28626015289046e-14
HLA-DOB	chr6:32774091:T:C	LPS	NK	-0.380031846297986	0.0646645931109805	1.36315680965282e-09
HLA-DOB	chr6:32774091:T:C	LPS	CD8T	-0.358640161009618	0.0612159089481466	4.96258367732594e-09
HLA-DOB	chr6:32774091:T:C	LPS	monocyte	-0.352346651132497	0.0680932864296731	1.28350723826998e-07
HLA-DOB	chr6:32774091:T:C	LPS	B	0.343865911049752	0.0478176984322525	1.53699195442958e-13
HLA-DOB	chr6:32774091:T:C	LPS	CD4T	-0.48863532592324	0.0652751018348168	5.35127497869326e-14
HLA-DOB	chr6:32774091:T:C	Tcruzi	NK	-0.293764847112823	0.0709338673146243	2.37129479949694e-05
HLA-DOB	chr6:32774091:T:C	Tcruzi	CD8T	-0.415820172690814	0.0647215778820295	1.41981093548793e-10
HLA-DOB	chr6:32774091:T:C	Tcruzi	monocyte	-0.355967781542785	0.062213922670235	6.74969669045566e-09
HLA-DOB	chr6:32774091:T:C	Tcruzi	B	0.301483941095318	0.0596792685432797	1.73211655956305e-07
HLA-DOB	chr6:32774091:T:C	Tcruzi	CD4T	-0.42401130513274	0.0649162539582444	8.32532931482888e-11
HLA-DOB	chr6:32807535:G:A	NI	NK	-0.0351007466479161	0.044151616821476	0.332518305369838
HLA-DOB	chr6:32807535:G:A	NI	CD8T	-0.0132493135664218	0.0361235410668599	0.483524360719926
HLA-DOB	chr6:32807535:G:A	NI	monocyte	0.00960027276668113	0.0422232857826946	0.499350288101639
HLA-DOB	chr6:32807535:G:A	NI	B	0.0290309546148421	0.0392206166413536	0.352357455158762
HLA-DOB	chr6:32807535:G:A	NI	CD4T	-0.00370464540904097	0.0415350301525409	0.576124546141425
HLA-DOB	chr6:32807535:G:A	IAV	NK	-0.0268832816945598	0.0386621486032435	0.367228691785689
HLA-DOB	chr6:32807535:G:A	IAV	CD8T	-0.0163557926581125	0.0316965415076172	0.431031135002649
HLA-DOB	chr6:32807535:G:A	IAV	monocyte	0.0254508255967288	0.0401875039145107	0.386502461095534
HLA-DOB	chr6:32807535:G:A	IAV	B	0.0251668174356462	0.0338777317035346	0.351145980409971
HLA-DOB	chr6:32807535:G:A	IAV	CD4T	0.00250936922837465	0.0362728168718896	0.583384485887359
HLA-DOB	chr6:32807535:G:A	LPS	NK	-0.0264957083219605	0.0395389318497401	0.374021021320816
HLA-DOB	chr6:32807535:G:A	LPS	CD8T	-0.0127952096299095	0.0326278658885753	0.471030528454561
HLA-DOB	chr6:32807535:G:A	LPS	monocyte	0.0461164403824739	0.0549858837111242	0.295782541930982
HLA-DOB	chr6:32807535:G:A	LPS	B	0.0150651921626605	0.0319915720827976	0.436747955692157
HLA-DOB	chr6:32807535:G:A	LPS	CD4T	0.0151120476427124	0.04153888433101	0.484152390407296
HLA-DOB	chr6:32807535:G:A	Tcruzi	NK	-0.038326729124887	0.0475464405322063	0.32552368919806
HLA-DOB	chr6:32807535:G:A	Tcruzi	CD8T	-0.0201122117470928	0.0376475743865696	0.426847002473298
HLA-DOB	chr6:32807535:G:A	Tcruzi	monocyte	0.0198352429696262	0.0408349438226067	0.433145561816722
HLA-DOB	chr6:32807535:G:A	Tcruzi	B	0.0143039741933582	0.0328111390800689	0.44964036297013
HLA-DOB	chr6:32807535:G:A	Tcruzi	CD4T	0.00597693125564741	0.0391784049562244	0.558037258906928
HLA-DOB	chr6:32851865:C:T	NI	NK	-0.21295994813513	0.0714710578739011	0.00157194633286095
HLA-DOB	chr6:32851865:C:T	NI	CD8T	-0.296183185977482	0.0744066508012329	4.20243069925164e-05
HLA-DOB	chr6:32851865:C:T	NI	monocyte	-0.214426223290969	0.0829828665569343	0.00471625600154069
HLA-DOB	chr6:32851865:C:T	NI	B	0.00398154421236946	0.0681758207756611	0.48353908627806
HLA-DOB	chr6:32851865:C:T	NI	CD4T	-0.318061475490323	0.0831108611628911	9.88722281667354e-05
HLA-DOB	chr6:32851865:C:T	IAV	NK	-0.248712858249093	0.0733345654365203	0.000140039708453332
HLA-DOB	chr6:32851865:C:T	IAV	CD8T	-0.248562631478278	0.0686505558253417	4.48955934251316e-05
HLA-DOB	chr6:32851865:C:T	IAV	monocyte	-0.217629146831471	0.07965022656222	0.0022267926138696
HLA-DOB	chr6:32851865:C:T	IAV	B	0.0018380720276969	0.059634020937718	0.495050053190386
HLA-DOB	chr6:32851865:C:T	IAV	CD4T	-0.324887833089039	0.0796199759098818	1.04829999778566e-05
HLA-DOB	chr6:32851865:C:T	LPS	NK	-0.234347196391974	0.0724007850713108	0.00059366224143631
HLA-DOB	chr6:32851865:C:T	LPS	CD8T	-0.263666118950813	0.0684949882981971	5.16898787354947e-05
HLA-DOB	chr6:32851865:C:T	LPS	monocyte	-0.262436807158457	0.0886650863667005	0.00105308373523705
HLA-DOB	chr6:32851865:C:T	LPS	B	-0.0229071393012327	0.0626358198007802	0.35354010852668
HLA-DOB	chr6:32851865:C:T	LPS	CD4T	-0.333010046511577	0.0811270652096595	1.95036937412629e-05
HLA-DOB	chr6:32851865:C:T	Tcruzi	NK	-0.237720555264822	0.07640536847156	0.000863755306343195
HLA-DOB	chr6:32851865:C:T	Tcruzi	CD8T	-0.267092904244567	0.0716629129839798	0.0001755066294028
HLA-DOB	chr6:32851865:C:T	Tcruzi	monocyte	-0.203499891152028	0.078289019421115	0.00465617878054825
HLA-DOB	chr6:32851865:C:T	Tcruzi	B	-0.0045792743398624	0.0680442366301259	0.465513120386186
HLA-DOB	chr6:32851865:C:T	Tcruzi	CD4T	-0.377176969706107	0.0838642275339429	6.27565948541076e-07
HLA-DPA1	chr6:33010401:T:C	NI	NK	0.183301848101397	0.0439010021728885	6.95801141017335e-06
HLA-DPA1	chr6:33010401:T:C	NI	CD8T	0.214279173433763	0.0407135716106323	1.51923728652064e-07
HLA-DPA1	chr6:33010401:T:C	NI	monocyte	-0.102755594349197	0.0415004165183478	0.00572240357956089
HLA-DPA1	chr6:33010401:T:C	NI	B	0.0898381816183307	0.0522715514254356	0.0436660868167166
HLA-DPA1	chr6:33010401:T:C	NI	CD4T	0.315442538960119	0.0586171063347794	1.60059132722955e-08
HLA-DPA1	chr6:33010401:T:C	IAV	NK	0.137629050498866	0.0420491237260526	0.000622132294302347
HLA-DPA1	chr6:33010401:T:C	IAV	CD8T	0.123386478629546	0.0418991453340972	0.002556192659513
HLA-DPA1	chr6:33010401:T:C	IAV	monocyte	-0.0601400003357848	0.0348571619204419	0.0412835537674353
HLA-DPA1	chr6:33010401:T:C	IAV	B	0.0720629718682339	0.046693009261754	0.0615875559091157
HLA-DPA1	chr6:33010401:T:C	IAV	CD4T	0.277666269203167	0.0518367165797306	5.8434072542039e-09
HLA-DPA1	chr6:33010401:T:C	LPS	NK	0.167302359679413	0.0434257864505911	5.74266277392946e-05
HLA-DPA1	chr6:33010401:T:C	LPS	CD8T	0.169351089388836	0.0396882706107824	2.16076115150495e-05
HLA-DPA1	chr6:33010401:T:C	LPS	monocyte	-0.0600526647822548	0.0402283008823144	0.0671309980631337
HLA-DPA1	chr6:33010401:T:C	LPS	B	0.101910130152858	0.0518109175859997	0.0245962363919212
HLA-DPA1	chr6:33010401:T:C	LPS	CD4T	0.290582852464392	0.0523492911662242	7.11435627474693e-09
HLA-DPA1	chr6:33010401:T:C	Tcruzi	NK	0.167617167324666	0.0513996265676714	0.000589240303709344
HLA-DPA1	chr6:33010401:T:C	Tcruzi	CD8T	0.185373141001969	0.039278037077928	4.24532025126888e-06
HLA-DPA1	chr6:33010401:T:C	Tcruzi	monocyte	-0.0511319177904733	0.0421501557887439	0.111917393177294
HLA-DPA1	chr6:33010401:T:C	Tcruzi	B	0.123118806247436	0.0515141700017037	0.00690374767040359
HLA-DPA1	chr6:33010401:T:C	Tcruzi	CD4T	0.289673545303914	0.0544787248903841	7.23582666779743e-08
HLA-DPA1	chr6:33011832:T:C	NI	NK	0.149541240477998	0.0381742054470879	5.92777157865232e-05
HLA-DPA1	chr6:33011832:T:C	NI	CD8T	0.19513875365344	0.0357980771910241	7.65154364824859e-08
HLA-DPA1	chr6:33011832:T:C	NI	monocyte	-0.0388544071340294	0.034627326733376	0.130666117949248
HLA-DPA1	chr6:33011832:T:C	NI	B	0.348476239698781	0.0482686964663915	6.02439449367481e-14
HLA-DPA1	chr6:33011832:T:C	NI	CD4T	0.371729856415192	0.0507313917603309	3.05114538871937e-13
HLA-DPA1	chr6:33011832:T:C	IAV	NK	0.191440335996809	0.0389200787899691	2.8586253447064e-07
HLA-DPA1	chr6:33011832:T:C	IAV	CD8T	0.125333097430005	0.0410441807511353	0.00164686743819514
HLA-DPA1	chr6:33011832:T:C	IAV	monocyte	-0.0342747206730371	0.0300983515005083	0.127135797495533
HLA-DPA1	chr6:33011832:T:C	IAV	B	0.263921718380179	0.0425771089637453	5.16796259557379e-10
HLA-DPA1	chr6:33011832:T:C	IAV	CD4T	0.356995881763863	0.0446138455874542	2.63592293425936e-16
HLA-DPA1	chr6:33011832:T:C	LPS	NK	0.189642688338822	0.0389199758151369	6.666739621296e-07
HLA-DPA1	chr6:33011832:T:C	LPS	CD8T	0.186360499390984	0.0363010840789944	3.19996124407671e-07
HLA-DPA1	chr6:33011832:T:C	LPS	monocyte	-0.0210421686138497	0.034235144299463	0.269376517976528
HLA-DPA1	chr6:33011832:T:C	LPS	B	0.327521287219061	0.0476630092177086	5.93440090829182e-12
HLA-DPA1	chr6:33011832:T:C	LPS	CD4T	0.369035917013201	0.0445615866947994	1.44969465284501e-16
HLA-DPA1	chr6:33011832:T:C	Tcruzi	NK	0.16136613035239	0.0495503506216104	0.000704684064478464
HLA-DPA1	chr6:33011832:T:C	Tcruzi	CD8T	0.184116701065758	0.0347171748650439	1.71013632734358e-07
HLA-DPA1	chr6:33011832:T:C	Tcruzi	monocyte	-0.0157049345678125	0.0368623092150445	0.334618858538063
HLA-DPA1	chr6:33011832:T:C	Tcruzi	B	0.30160103608679	0.0463880084281262	9.72955369944556e-11
HLA-DPA1	chr6:33011832:T:C	Tcruzi	CD4T	0.350273531894863	0.0485379582018467	2.01619866353106e-12
HLA-DPA1	chr6:33065643:C:A	NI	NK	0.0417324719807083	0.0888984788988264	0.327682245034149
HLA-DPA1	chr6:33065643:C:A	NI	CD8T	0.0573281154284804	0.092108557604825	0.274332488676362
HLA-DPA1	chr6:33065643:C:A	NI	monocyte	-0.193566512125027	0.101216740039956	0.0263029254025388
HLA-DPA1	chr6:33065643:C:A	NI	B	-0.208624042520032	0.129700864559581	0.038107048220825
HLA-DPA1	chr6:33065643:C:A	NI	CD4T	0.0698346954240463	0.123045024779117	0.294374237334482
HLA-DPA1	chr6:33065643:C:A	IAV	NK	0.0379193507551341	0.0854267859134237	0.339065182178513
HLA-DPA1	chr6:33065643:C:A	IAV	CD8T	0.0350135826847616	0.0789411124947845	0.335423239432926
HLA-DPA1	chr6:33065643:C:A	IAV	monocyte	-0.177218109506362	0.0945456420241694	0.0255150462059465
HLA-DPA1	chr6:33065643:C:A	IAV	B	-0.194676531260447	0.118532823355409	0.0320150299651533
HLA-DPA1	chr6:33065643:C:A	IAV	CD4T	0.0282138582553852	0.102503411779893	0.401549378716205
HLA-DPA1	chr6:33065643:C:A	LPS	NK	0.0203457990816154	0.0878804258676211	0.415992889430283
HLA-DPA1	chr6:33065643:C:A	LPS	CD8T	0.0375109034966988	0.0824910834927553	0.332433817687822
HLA-DPA1	chr6:33065643:C:A	LPS	monocyte	-0.204710813996082	0.103539418917443	0.021914190618903
HLA-DPA1	chr6:33065643:C:A	LPS	B	-0.218670952994524	0.131843200907838	0.0324868078653435
HLA-DPA1	chr6:33065643:C:A	LPS	CD4T	0.0501232060310327	0.112358257329036	0.338942111163273
HLA-DPA1	chr6:33065643:C:A	Tcruzi	NK	0.0234755280178078	0.0948282449936382	0.407269779097349
HLA-DPA1	chr6:33065643:C:A	Tcruzi	CD8T	0.0506202815367811	0.0873617556041048	0.288700373637611
HLA-DPA1	chr6:33065643:C:A	Tcruzi	monocyte	-0.237827063995559	0.110877203938139	0.0140889412359907
HLA-DPA1	chr6:33065643:C:A	Tcruzi	B	-0.207694803997731	0.125799974068912	0.033102610646718
HLA-DPA1	chr6:33065643:C:A	Tcruzi	CD4T	0.0642334824348742	0.115429765644993	0.29861122516105
HLA-DPA1	chr6:33071205:G:A	NI	NK	0.205912314899319	0.0487953270398243	1.46986675558295e-05
HLA-DPA1	chr6:33071205:G:A	NI	CD8T	0.322254256012297	0.0449578783403222	1.12078907179967e-12
HLA-DPA1	chr6:33071205:G:A	NI	monocyte	-0.0903987400298499	0.0426449051874445	0.0169417481442781
HLA-DPA1	chr6:33071205:G:A	NI	B	-0.228612837797735	0.0626947185766652	9.49858085016464e-05
HLA-DPA1	chr6:33071205:G:A	NI	CD4T	0.571778561534067	0.0649543470178345	5.5833780830657e-19
HLA-DPA1	chr6:33071205:G:A	IAV	NK	0.218342293268364	0.0505184626804435	8.0937277229857e-06
HLA-DPA1	chr6:33071205:G:A	IAV	CD8T	0.184620391837191	0.0546190193440695	0.000502777976025338
HLA-DPA1	chr6:33071205:G:A	IAV	monocyte	-0.0917819731483235	0.0366037994476595	0.00597424749175535
HLA-DPA1	chr6:33071205:G:A	IAV	B	-0.192633063023919	0.0566632238672304	0.00024816931427174
HLA-DPA1	chr6:33071205:G:A	IAV	CD4T	0.492132037933287	0.0562743814914806	2.49326314818712e-19
HLA-DPA1	chr6:33071205:G:A	LPS	NK	0.28451197265454	0.0504416835949759	4.67461602861524e-09
HLA-DPA1	chr6:33071205:G:A	LPS	CD8T	0.242427348794522	0.0468927289151901	2.56208267048101e-07
HLA-DPA1	chr6:33071205:G:A	LPS	monocyte	-0.0346361690888296	0.0423284258778713	0.206496638998778
HLA-DPA1	chr6:33071205:G:A	LPS	B	-0.174562260626301	0.0621173019218544	0.00239716574317583
HLA-DPA1	chr6:33071205:G:A	LPS	CD4T	0.521388611812071	0.0562889646773973	2.29963740619779e-20
HLA-DPA1	chr6:33071205:G:A	Tcruzi	NK	0.187817174204302	0.0675579266937285	0.00344275553205795
HLA-DPA1	chr6:33071205:G:A	Tcruzi	CD8T	0.276703688479577	0.0447314115805491	9.79131632753469e-10
HLA-DPA1	chr6:33071205:G:A	Tcruzi	monocyte	-0.0657190389977141	0.0470954746715427	0.0813778473947416
HLA-DPA1	chr6:33071205:G:A	Tcruzi	B	-0.205234077462665	0.0625093626440372	0.000409672366560643
HLA-DPA1	chr6:33071205:G:A	Tcruzi	CD4T	0.527441453231813	0.0629761442391478	1.04742322163706e-16
HLA-DPA1	chr6:33075743:C:G	NI	NK	0.011032375651014	0.0397655160656353	0.383162564712915
HLA-DPA1	chr6:33075743:C:G	NI	CD8T	0.037597765001611	0.0404033032918189	0.177650680624866
HLA-DPA1	chr6:33075743:C:G	NI	monocyte	0.0734921584402288	0.0436645249741569	0.049111113874217
HLA-DPA1	chr6:33075743:C:G	NI	B	0.116726930283786	0.0608228424191715	0.0227930550080945
HLA-DPA1	chr6:33075743:C:G	NI	CD4T	0.0659408711264603	0.0552956240728524	0.115775139536867
HLA-DPA1	chr6:33075743:C:G	IAV	NK	0.0122686426534738	0.0380735544094387	0.365324204540401
HLA-DPA1	chr6:33075743:C:G	IAV	CD8T	0.0117802359826889	0.0362434047984921	0.357872377728108
HLA-DPA1	chr6:33075743:C:G	IAV	monocyte	0.0559804301939788	0.0365576030261425	0.0660918933693244
HLA-DPA1	chr6:33075743:C:G	IAV	B	0.101377064303721	0.0542386992271424	0.023399227018498
HLA-DPA1	chr6:33075743:C:G	IAV	CD4T	0.0565013457331246	0.0474665162936064	0.116052813742267
HLA-DPA1	chr6:33075743:C:G	LPS	NK	0.00696978901325182	0.0406968152361275	0.417968973038229
HLA-DPA1	chr6:33075743:C:G	LPS	CD8T	0.0251383015018935	0.0369455540737831	0.244118191526507
HLA-DPA1	chr6:33075743:C:G	LPS	monocyte	0.0983292660107815	0.0476933169353793	0.0209119571583719
HLA-DPA1	chr6:33075743:C:G	LPS	B	0.106625715016976	0.0565640296962915	0.0256990741449531
HLA-DPA1	chr6:33075743:C:G	LPS	CD4T	0.062719901938035	0.0509156736638295	0.109087315661611
HLA-DPA1	chr6:33075743:C:G	Tcruzi	NK	0.0111371077584886	0.0434813126880749	0.388110751666626
HLA-DPA1	chr6:33075743:C:G	Tcruzi	CD8T	0.0421344466983432	0.0391356083916924	0.142235663848397
HLA-DPA1	chr6:33075743:C:G	Tcruzi	monocyte	0.0733851051008225	0.0433502850944367	0.04827331480424
HLA-DPA1	chr6:33075743:C:G	Tcruzi	B	0.109507561421498	0.0571599317274711	0.0229279675916823
HLA-DPA1	chr6:33075743:C:G	Tcruzi	CD4T	0.061733646379848	0.0518686411014795	0.116771940020056
HLA-DPA1	chr6:33077179:T:C	NI	NK	-0.289302315628974	0.0383105663228926	1.02473585172902e-13
HLA-DPA1	chr6:33077179:T:C	NI	CD8T	-0.346360847047756	0.0357100707147352	1.11022302462516e-16
HLA-DPA1	chr6:33077179:T:C	NI	monocyte	0.00138819577671761	0.0348130108305805	0.484867630103042
HLA-DPA1	chr6:33077179:T:C	NI	B	-0.18850295648785	0.0488726947764005	7.83682346020553e-05
HLA-DPA1	chr6:33077179:T:C	NI	CD4T	-0.535817097604613	0.0515753107788401	1.11022302462516e-16
HLA-DPA1	chr6:33077179:T:C	IAV	NK	-0.337639355085514	0.0400466107191136	1.11022302462516e-16
HLA-DPA1	chr6:33077179:T:C	IAV	CD8T	-0.268929333814831	0.0423610037778262	7.07924274756522e-10
HLA-DPA1	chr6:33077179:T:C	IAV	monocyte	-0.0138333022801707	0.030220757962147	0.323040048786447
HLA-DPA1	chr6:33077179:T:C	IAV	B	-0.18137961058525	0.0442594418418416	2.74479049086063e-05
HLA-DPA1	chr6:33077179:T:C	IAV	CD4T	-0.496160276231472	0.0449911563169384	1.11022302462516e-16
HLA-DPA1	chr6:33077179:T:C	LPS	NK	-0.340409559976694	0.0392089488365192	1.11022302462516e-16
HLA-DPA1	chr6:33077179:T:C	LPS	CD8T	-0.333641754975869	0.0365274347575544	1.11022302462516e-16
HLA-DPA1	chr6:33077179:T:C	LPS	monocyte	-0.052580679151659	0.0343888372782651	0.0630194461470098
HLA-DPA1	chr6:33077179:T:C	LPS	B	-0.232400237687706	0.0489843727413123	1.18220523359636e-06
HLA-DPA1	chr6:33077179:T:C	LPS	CD4T	-0.529737066936835	0.0444972587149562	1.11022302462516e-16
HLA-DPA1	chr6:33077179:T:C	Tcruzi	NK	-0.286793209806253	0.0511596244353007	7.52559787819962e-08
HLA-DPA1	chr6:33077179:T:C	Tcruzi	CD8T	-0.322825811826433	0.0344611036604202	1.11022302462516e-16
HLA-DPA1	chr6:33077179:T:C	Tcruzi	monocyte	-0.0145558910521745	0.0370051885027204	0.346589959180875
HLA-DPA1	chr6:33077179:T:C	Tcruzi	B	-0.170542456852175	0.0479353428958985	0.000263293547509202
HLA-DPA1	chr6:33077179:T:C	Tcruzi	CD4T	-0.490105807599167	0.0491291730053095	1.11022302462516e-16
HLA-DPB1	chr6:33005486:A:T	NI	NK	0.0623101607851937	0.0399066774346091	0.060365117609321
HLA-DPB1	chr6:33005486:A:T	NI	CD8T	0.170893088116853	0.0394769763633097	8.08986728560582e-06
HLA-DPB1	chr6:33005486:A:T	NI	monocyte	0.0889612297997038	0.0371790345025212	0.00862450401342526
HLA-DPB1	chr6:33005486:A:T	NI	B	0.373898380184675	0.0543657165603792	3.00020213788781e-13
HLA-DPB1	chr6:33005486:A:T	NI	CD4T	0.226332229739	0.0550479927901943	2.89879634708544e-05
HLA-DPB1	chr6:33005486:A:T	IAV	NK	0.106335504271349	0.0406344674029777	0.00432380224684766
HLA-DPB1	chr6:33005486:A:T	IAV	CD8T	0.0778895265602783	0.0448603588898654	0.0435966438487668
HLA-DPB1	chr6:33005486:A:T	IAV	monocyte	0.0882930473846572	0.0343035255401937	0.00508732905368076
HLA-DPB1	chr6:33005486:A:T	IAV	B	0.314534715360764	0.0502630787037174	3.33296017283675e-11
HLA-DPB1	chr6:33005486:A:T	IAV	CD4T	0.230410429417611	0.0494464393602603	1.63008649428003e-06
HLA-DPB1	chr6:33005486:A:T	LPS	NK	0.102080825621456	0.0409576135660154	0.00666779226972238
HLA-DPB1	chr6:33005486:A:T	LPS	CD8T	0.139612850787039	0.0392418044907605	0.00022196295110977
HLA-DPB1	chr6:33005486:A:T	LPS	monocyte	0.120508233244203	0.036550683224009	0.000480332407254909
HLA-DPB1	chr6:33005486:A:T	LPS	B	0.38848170559584	0.0556718562943786	4.35441859985253e-14
HLA-DPB1	chr6:33005486:A:T	LPS	CD4T	0.228964357894474	0.0508718938115459	5.28082834103469e-06
HLA-DPB1	chr6:33005486:A:T	Tcruzi	NK	0.086140361522775	0.0517187016532393	0.0480441690226
HLA-DPB1	chr6:33005486:A:T	Tcruzi	CD8T	0.138730983514815	0.0394799357333736	0.000307205523283624
HLA-DPB1	chr6:33005486:A:T	Tcruzi	monocyte	0.0875694676793666	0.0395395024000773	0.0137309467540563
HLA-DPB1	chr6:33005486:A:T	Tcruzi	B	0.336211372442497	0.0519419344170415	5.39083662689808e-11
HLA-DPB1	chr6:33005486:A:T	Tcruzi	CD4T	0.208802119076272	0.0529444461182742	7.17100189187818e-05
HLA-DPB1	chr6:33010401:T:C	NI	NK	0.100990410699103	0.0446758702695558	0.0121280567072734
HLA-DPB1	chr6:33010401:T:C	NI	CD8T	0.132688276331209	0.0450078610199356	0.00185990066789166
HLA-DPB1	chr6:33010401:T:C	NI	monocyte	-0.0992345455608514	0.0435304421964534	0.0104816222819747
HLA-DPB1	chr6:33010401:T:C	NI	B	0.314751145622066	0.0622876643046165	3.386981858742e-08
HLA-DPB1	chr6:33010401:T:C	NI	CD4T	0.1630772378841	0.062270202378071	0.00481715354449681
HLA-DPB1	chr6:33010401:T:C	IAV	NK	0.097096156522642	0.0454814119272427	0.0164752201984099
HLA-DPB1	chr6:33010401:T:C	IAV	CD8T	0.130619428646121	0.0496846964334889	0.00329463373740075
HLA-DPB1	chr6:33010401:T:C	IAV	monocyte	-0.05664233226213	0.0392222015462213	0.0736455685851721
HLA-DPB1	chr6:33010401:T:C	IAV	B	0.251903751286052	0.0564487864705719	1.42702549893514e-06
HLA-DPB1	chr6:33010401:T:C	IAV	CD4T	0.151816893905791	0.0550773587782593	0.00317777358264519
HLA-DPB1	chr6:33010401:T:C	LPS	NK	0.103907840962925	0.0460616006935616	0.0124996183457837
HLA-DPB1	chr6:33010401:T:C	LPS	CD8T	0.141737282646538	0.0442193607386128	0.000622469783894227
HLA-DPB1	chr6:33010401:T:C	LPS	monocyte	-0.0688282760415261	0.0423497839377076	0.0515650184087896
HLA-DPB1	chr6:33010401:T:C	LPS	B	0.317896690138376	0.0630610640075685	2.5861724920015e-08
HLA-DPB1	chr6:33010401:T:C	LPS	CD4T	0.179593451207013	0.0579055685861455	0.000945814966127824
HLA-DPB1	chr6:33010401:T:C	Tcruzi	NK	0.120181115815622	0.0568968820721596	0.0162846412079002
HLA-DPB1	chr6:33010401:T:C	Tcruzi	CD8T	0.1335495973197	0.044417956262791	0.00151457648803581
HLA-DPB1	chr6:33010401:T:C	Tcruzi	monocyte	-0.0443992023492515	0.0448449163162632	0.160306298971046
HLA-DPB1	chr6:33010401:T:C	Tcruzi	B	0.313271716390473	0.0621441418243537	1.14348360085618e-08
HLA-DPB1	chr6:33010401:T:C	Tcruzi	CD4T	0.151787596133388	0.059077292694426	0.00586851088866961
HLA-DPB1	chr6:33049680:A:G	NI	NK	0.163888715898397	0.0392854433289258	1.6918335880251e-05
HLA-DPB1	chr6:33049680:A:G	NI	CD8T	0.244022662447166	0.0387496078377434	3.29751948618383e-10
HLA-DPB1	chr6:33049680:A:G	NI	monocyte	0.0418705831767501	0.0358700790705264	0.121638737825646
HLA-DPB1	chr6:33049680:A:G	NI	B	0.513637559831044	0.0520458929221706	8.49808937403689e-23
HLA-DPB1	chr6:33049680:A:G	NI	CD4T	0.364731552654476	0.0546426672823266	3.45250820968594e-11
HLA-DPB1	chr6:33049680:A:G	IAV	NK	0.167480854811168	0.0414883996787318	2.9213617486036e-05
HLA-DPB1	chr6:33049680:A:G	IAV	CD8T	0.170885035219644	0.0480848294349071	0.000226774401195907
HLA-DPB1	chr6:33049680:A:G	IAV	monocyte	0.0346236395288464	0.0334361227737509	0.150141489731792
HLA-DPB1	chr6:33049680:A:G	IAV	B	0.419610933499246	0.0492635560776064	1.73751489458961e-17
HLA-DPB1	chr6:33049680:A:G	IAV	CD4T	0.348822298475235	0.0491788868387485	1.01714007835499e-12
HLA-DPB1	chr6:33049680:A:G	LPS	NK	0.145734231018871	0.0412599641521154	0.000249523500867266
HLA-DPB1	chr6:33049680:A:G	LPS	CD8T	0.228379489117302	0.0391544445228985	4.09162557112149e-09
HLA-DPB1	chr6:33049680:A:G	LPS	monocyte	0.0717276048487685	0.0349597233710627	0.0201180457098894
HLA-DPB1	chr6:33049680:A:G	LPS	B	0.521839143897794	0.0532341335639763	1.02997904755591e-22
HLA-DPB1	chr6:33049680:A:G	LPS	CD4T	0.365409783946725	0.0501984741249369	4.57653760492867e-13
HLA-DPB1	chr6:33049680:A:G	Tcruzi	NK	0.185545189081461	0.0552330914054402	0.000406992337993067
HLA-DPB1	chr6:33049680:A:G	Tcruzi	CD8T	0.239817503765888	0.0387902904685902	6.8451810331864e-10
HLA-DPB1	chr6:33049680:A:G	Tcruzi	monocyte	0.101612501898089	0.0381423393489294	0.00378048340042113
HLA-DPB1	chr6:33049680:A:G	Tcruzi	B	0.502780013592665	0.0517292679608596	8.9813020463629e-23
HLA-DPB1	chr6:33049680:A:G	Tcruzi	CD4T	0.352494647881185	0.0528334195095036	5.63787412982357e-11
HLA-DPB1	chr6:33089399:T:C	NI	NK	0.22929385323507	0.0397040511202039	5.82127375981142e-09
HLA-DPB1	chr6:33089399:T:C	NI	CD8T	0.313232450778159	0.0391597013941454	2.09188425929599e-15
HLA-DPB1	chr6:33089399:T:C	NI	monocyte	0.0651472694166437	0.0358348253589055	0.0346615110690106
HLA-DPB1	chr6:33089399:T:C	NI	B	0.630385707195414	0.052429177547022	6.53586010776499e-32
HLA-DPB1	chr6:33089399:T:C	NI	CD4T	0.323862532735313	0.0567334909222919	1.19933211323044e-08
HLA-DPB1	chr6:33089399:T:C	IAV	NK	0.246621959271727	0.0422583283861938	4.10173853002679e-09
HLA-DPB1	chr6:33089399:T:C	IAV	CD8T	0.295339932962946	0.0510606940750232	2.2818018710806e-09
HLA-DPB1	chr6:33089399:T:C	IAV	monocyte	0.0677718187035499	0.0338032571285362	0.0225525860744702
HLA-DPB1	chr6:33089399:T:C	IAV	B	0.559577414831292	0.0497410528271344	1.82382018242575e-29
HLA-DPB1	chr6:33089399:T:C	IAV	CD4T	0.357497139327051	0.0505291762079196	1.44943302851763e-12
HLA-DPB1	chr6:33089399:T:C	LPS	NK	0.234773551560863	0.0419632920524946	2.34447412229587e-08
HLA-DPB1	chr6:33089399:T:C	LPS	CD8T	0.307900438140842	0.040328039301964	2.62151557269096e-14
HLA-DPB1	chr6:33089399:T:C	LPS	monocyte	0.0878210358489767	0.0349649190108232	0.00601477281622912
HLA-DPB1	chr6:33089399:T:C	LPS	B	0.672163592960538	0.0540115853096323	2.24144385839161e-35
HLA-DPB1	chr6:33089399:T:C	LPS	CD4T	0.341327017608195	0.0519972190859438	7.49511915833378e-11
HLA-DPB1	chr6:33089399:T:C	Tcruzi	NK	0.233623330168945	0.0588586548484708	5.74583591809664e-05
HLA-DPB1	chr6:33089399:T:C	Tcruzi	CD8T	0.285636047336557	0.0394703487113058	9.3398742846067e-13
HLA-DPB1	chr6:33089399:T:C	Tcruzi	monocyte	0.0718526173458865	0.0387281896829757	0.0318064800587408
HLA-DPB1	chr6:33089399:T:C	Tcruzi	B	0.597678855997249	0.0518484079070029	4.40483444987184e-29
HLA-DPB1	chr6:33089399:T:C	Tcruzi	CD4T	0.27149065536115	0.0558756563306998	1.67569792750697e-06
HLA-DPB1	chr6:33095442:T:C	NI	NK	0.150101418535956	0.0577715327690358	0.00502075589174976
HLA-DPB1	chr6:33095442:T:C	NI	CD8T	0.207629181054619	0.0580240899449108	0.000232225630233631
HLA-DPB1	chr6:33095442:T:C	NI	monocyte	0.152065610705233	0.0548301897423951	0.00283635517744196
HLA-DPB1	chr6:33095442:T:C	NI	B	0.511082301194587	0.0787771131434053	1.05173503097093e-11
HLA-DPB1	chr6:33095442:T:C	NI	CD4T	0.262326209872526	0.0806347221367622	0.000705522487211558
HLA-DPB1	chr6:33095442:T:C	IAV	NK	0.193180073727143	0.058952659468301	0.000486870539314841
HLA-DPB1	chr6:33095442:T:C	IAV	CD8T	0.188401971293548	0.0634731262421542	0.00142824810770806
HLA-DPB1	chr6:33095442:T:C	IAV	monocyte	0.160102695205213	0.05209858062705	0.00099831195414272
HLA-DPB1	chr6:33095442:T:C	IAV	B	0.448307986921536	0.0730030862513096	6.49468871967516e-11
HLA-DPB1	chr6:33095442:T:C	IAV	CD4T	0.308675939207193	0.0725004638488431	8.86182992482146e-06
HLA-DPB1	chr6:33095442:T:C	LPS	NK	0.158712416441454	0.0597234785165342	0.00456347637457688
HLA-DPB1	chr6:33095442:T:C	LPS	CD8T	0.228707786006959	0.0574070059558606	3.25151434762032e-05
HLA-DPB1	chr6:33095442:T:C	LPS	monocyte	0.1363160614121	0.0540924755140165	0.0059258685536435
HLA-DPB1	chr6:33095442:T:C	LPS	B	0.545613876092727	0.0814184542339895	3.2453740743539e-13
HLA-DPB1	chr6:33095442:T:C	LPS	CD4T	0.273238877228013	0.0748711924470289	0.000182808045271936
HLA-DPB1	chr6:33095442:T:C	Tcruzi	NK	0.156361972671297	0.0735563703341898	0.017671024815451
HLA-DPB1	chr6:33095442:T:C	Tcruzi	CD8T	0.202816337031216	0.0564816361647243	0.000222746234828284
HLA-DPB1	chr6:33095442:T:C	Tcruzi	monocyte	0.0990918083919024	0.0563589324926027	0.0400824662092511
HLA-DPB1	chr6:33095442:T:C	Tcruzi	B	0.485965542381368	0.075667525621131	1.7106519867669e-11
HLA-DPB1	chr6:33095442:T:C	Tcruzi	CD4T	0.228757985010957	0.0766878713742198	0.00197540517666449
HLA-DPB1	chr6:33123836:G:T	NI	NK	0.0639526190097959	0.0387083849735055	0.0499977703253773
HLA-DPB1	chr6:33123836:G:T	NI	CD8T	0.199600539326672	0.0384368443753497	2.03069105518243e-07
HLA-DPB1	chr6:33123836:G:T	NI	monocyte	0.028248292179587	0.036212069285122	0.217218945979749
HLA-DPB1	chr6:33123836:G:T	NI	B	0.329790512170999	0.0515626113965213	1.08956916236547e-10
HLA-DPB1	chr6:33123836:G:T	NI	CD4T	0.351825740765048	0.0538656080089065	6.04234193975777e-11
HLA-DPB1	chr6:33123836:G:T	IAV	NK	0.0688771955289564	0.0398424730039865	0.0426663166604083
HLA-DPB1	chr6:33123836:G:T	IAV	CD8T	0.118507339011039	0.0438616777656943	0.00379609508811653
HLA-DPB1	chr6:33123836:G:T	IAV	monocyte	0.0219705055673821	0.0337329464288327	0.25668378315133
HLA-DPB1	chr6:33123836:G:T	IAV	B	0.282109212586213	0.0483191322775701	1.52858091195886e-09
HLA-DPB1	chr6:33123836:G:T	IAV	CD4T	0.303136837863891	0.0481875390435288	2.74243596189515e-10
HLA-DPB1	chr6:33123836:G:T	LPS	NK	0.0768639356275497	0.0402755179391635	0.0292253577854611
HLA-DPB1	chr6:33123836:G:T	LPS	CD8T	0.178700047179839	0.0384893086776196	1.95884136917028e-06
HLA-DPB1	chr6:33123836:G:T	LPS	monocyte	0.0717818082842431	0.0356702391956831	0.0218919262321323
HLA-DPB1	chr6:33123836:G:T	LPS	B	0.34904541283141	0.0529163641805111	8.87916301091252e-12
HLA-DPB1	chr6:33123836:G:T	LPS	CD4T	0.355790536128213	0.0505878869063147	5.83850060671644e-13
HLA-DPB1	chr6:33123836:G:T	Tcruzi	NK	0.0826370479066149	0.0504076470749888	0.0502740948341309
HLA-DPB1	chr6:33123836:G:T	Tcruzi	CD8T	0.174796754139455	0.0380778326290268	5.04823593875283e-06
HLA-DPB1	chr6:33123836:G:T	Tcruzi	monocyte	0.0309812729883495	0.0376056930539228	0.204454824663773
HLA-DPB1	chr6:33123836:G:T	Tcruzi	B	0.339029634939199	0.0513873855782603	2.82162481650539e-12
HLA-DPB1	chr6:33123836:G:T	Tcruzi	CD4T	0.32006924796486	0.0509618556754816	1.00657678917146e-09
HLA-DQA1	chr6:32587945:G:A	NI	NK	-0.366500968738083	0.0827532902766136	4.86638074148615e-06
HLA-DQA1	chr6:32587945:G:A	NI	CD8T	-0.425227330237038	0.0817804092187628	1.028675453707e-07
HLA-DQA1	chr6:32587945:G:A	NI	monocyte	-0.183539198421989	0.0838428389444383	0.014281739796614
HLA-DQA1	chr6:32587945:G:A	NI	B	0.602770831621753	0.0902420857093646	1.22052284747915e-11
HLA-DQA1	chr6:32587945:G:A	NI	CD4T	-0.282321687382769	0.0975047387531869	0.00188590087875795
HLA-DQA1	chr6:32587945:G:A	IAV	NK	-0.448724324225969	0.0843546807170929	5.02965518123233e-08
HLA-DQA1	chr6:32587945:G:A	IAV	CD8T	-0.402891489243139	0.0888074995394443	2.83521261790209e-06
HLA-DQA1	chr6:32587945:G:A	IAV	monocyte	-0.120485229133668	0.07381639814377	0.0512859296735881
HLA-DQA1	chr6:32587945:G:A	IAV	B	0.554649613678619	0.0886811824003945	1.85292864564966e-10
HLA-DQA1	chr6:32587945:G:A	IAV	CD4T	-0.153526564353696	0.0906652694267787	0.0452028003938544
HLA-DQA1	chr6:32587945:G:A	LPS	NK	-0.337706328886726	0.0852574746305797	3.83132802338482e-05
HLA-DQA1	chr6:32587945:G:A	LPS	CD8T	-0.468781841928612	0.0798518343515483	2.08184680605683e-09
HLA-DQA1	chr6:32587945:G:A	LPS	monocyte	0.348562524975518	0.0863958123912678	2.7073925662286e-05
HLA-DQA1	chr6:32587945:G:A	LPS	B	0.625873854589329	0.0913410576102828	3.67203247553515e-12
HLA-DQA1	chr6:32587945:G:A	LPS	CD4T	-0.178253912410573	0.0912533366279784	0.0253875672020302
HLA-DQA1	chr6:32587945:G:A	Tcruzi	NK	-0.482383427510057	0.0963386442486883	2.7860990614581e-07
HLA-DQA1	chr6:32587945:G:A	Tcruzi	CD8T	-0.415964227871464	0.0796533196510889	9.02977513872472e-08
HLA-DQA1	chr6:32587945:G:A	Tcruzi	monocyte	-0.161261793439207	0.0900777971578357	0.0366627744840981
HLA-DQA1	chr6:32587945:G:A	Tcruzi	B	0.601468146591077	0.0911180352773737	2.0626865102284e-11
HLA-DQA1	chr6:32587945:G:A	Tcruzi	CD4T	-0.107117601116052	0.0957458945054002	0.131603902620042
HLA-DQA1	chr6:32602372:A:G	NI	NK	-0.278085746959456	0.0572289829115971	8.04504088791624e-07
HLA-DQA1	chr6:32602372:A:G	NI	CD8T	-0.296895179616439	0.0562614943245705	1.05155981589e-07
HLA-DQA1	chr6:32602372:A:G	NI	monocyte	-0.444547375920466	0.0547749469598069	2.22044604925031e-16
HLA-DQA1	chr6:32602372:A:G	NI	B	0.130114912520963	0.0633631062826327	0.0199721327305405
HLA-DQA1	chr6:32602372:A:G	NI	CD4T	-0.0900446517801701	0.0673653496822155	0.0907280809351301
HLA-DQA1	chr6:32602372:A:G	IAV	NK	-0.336671002067807	0.0597205703641979	6.86243972758405e-09
HLA-DQA1	chr6:32602372:A:G	IAV	CD8T	-0.271170744749886	0.062076750280292	8.26062747649736e-06
HLA-DQA1	chr6:32602372:A:G	IAV	monocyte	-0.351351216895127	0.0489059421128222	1.90847337933064e-13
HLA-DQA1	chr6:32602372:A:G	IAV	B	0.157020369438283	0.063838347620209	0.00646627561682764
HLA-DQA1	chr6:32602372:A:G	IAV	CD4T	-0.161688231259631	0.0627037685788431	0.00484526193240797
HLA-DQA1	chr6:32602372:A:G	LPS	NK	-0.270626215352945	0.0587072909882449	2.78497122552235e-06
HLA-DQA1	chr6:32602372:A:G	LPS	CD8T	-0.380587736338535	0.0555031452523182	1.6636692024008e-12
HLA-DQA1	chr6:32602372:A:G	LPS	monocyte	0.00939628927216584	0.0609191713852835	0.439963668149872
HLA-DQA1	chr6:32602372:A:G	LPS	B	0.143403786451406	0.0644621398353031	0.0129390417518615
HLA-DQA1	chr6:32602372:A:G	LPS	CD4T	-0.0480686579418279	0.0637026769464825	0.224582371047137
HLA-DQA1	chr6:32602372:A:G	Tcruzi	NK	-0.299187518314251	0.0684393448407038	9.62472605614551e-06
HLA-DQA1	chr6:32602372:A:G	Tcruzi	CD8T	-0.404754039161451	0.0559057044692403	7.33857419277229e-14
HLA-DQA1	chr6:32602372:A:G	Tcruzi	monocyte	-0.397050657964338	0.0619074822263743	5.29837285156987e-11
HLA-DQA1	chr6:32602372:A:G	Tcruzi	B	0.176840321362323	0.0658712798678119	0.00341486259232743
HLA-DQA1	chr6:32602372:A:G	Tcruzi	CD4T	-0.0529336135221962	0.0677933864232461	0.216595312923852
HLA-DQA1	chr6:32628470:G:T	NI	NK	-0.00666327624366398	0.0697568164869692	0.567127452616666
HLA-DQA1	chr6:32628470:G:T	NI	CD8T	-0.0181980004206258	0.0810502507569358	0.525579416078618
HLA-DQA1	chr6:32628470:G:T	NI	monocyte	0.0847835653562667	0.12833738643708	0.332028339211301
HLA-DQA1	chr6:32628470:G:T	NI	B	-0.005582254712848	0.0787451344020274	0.577653349474609
HLA-DQA1	chr6:32628470:G:T	NI	CD4T	-0.0429100951883803	0.11148542810918	0.466314894708732
HLA-DQA1	chr6:32628470:G:T	IAV	NK	-0.00105979095884428	0.0647009516960328	0.591226049781009
HLA-DQA1	chr6:32628470:G:T	IAV	CD8T	-0.00441669603553971	0.060478884768236	0.571318070107103
HLA-DQA1	chr6:32628470:G:T	IAV	monocyte	0.0598893716142301	0.0968894494819264	0.372438170688206
HLA-DQA1	chr6:32628470:G:T	IAV	B	-0.00202445419411795	0.068169899456612	0.590772528817975
HLA-DQA1	chr6:32628470:G:T	IAV	CD4T	-0.0259109548786522	0.0889699606854621	0.504602474114633
HLA-DQA1	chr6:32628470:G:T	LPS	NK	0.000643075910371411	0.0698647132730252	0.593218120226678
HLA-DQA1	chr6:32628470:G:T	LPS	CD8T	-0.0104197083796702	0.0690934195371972	0.545352415707409
HLA-DQA1	chr6:32628470:G:T	LPS	monocyte	0.0592774297436018	0.107001510405001	0.390126347247519
HLA-DQA1	chr6:32628470:G:T	LPS	B	-0.00182897907242735	0.0778971121849833	0.58913610828587
HLA-DQA1	chr6:32628470:G:T	LPS	CD4T	-0.0322943435483982	0.0997324934926094	0.490921000261286
HLA-DQA1	chr6:32628470:G:T	Tcruzi	NK	-0.00588668368171987	0.0724817953070813	0.570589063205742
HLA-DQA1	chr6:32628470:G:T	Tcruzi	CD8T	-0.0208679445972399	0.079389780353502	0.512571882882907
HLA-DQA1	chr6:32628470:G:T	Tcruzi	monocyte	0.0810027138681729	0.124398549949838	0.351761665053129
HLA-DQA1	chr6:32628470:G:T	Tcruzi	B	-0.00239943034140127	0.0746070883824757	0.588376647818634
HLA-DQA1	chr6:32628470:G:T	Tcruzi	CD4T	-0.0461932399431742	0.109740899313327	0.457872992597263
HLA-DQA1	chr6:32628698:C:A	NI	NK	0.309297039295493	0.0543508320516422	6.36027734617224e-09
HLA-DQA1	chr6:32628698:C:A	NI	CD8T	0.33181697019224	0.0535653984589471	2.9142152378596e-10
HLA-DQA1	chr6:32628698:C:A	NI	monocyte	-0.130201939557742	0.0530760881912484	0.00708284961940187
HLA-DQA1	chr6:32628698:C:A	NI	B	-0.838650378109409	0.052317154179666	0
HLA-DQA1	chr6:32628698:C:A	NI	CD4T	0.0425579378991035	0.0645742256668249	0.254929900023112
HLA-DQA1	chr6:32628698:C:A	IAV	NK	0.364593252793619	0.0562345649692291	4.42295663745588e-11
HLA-DQA1	chr6:32628698:C:A	IAV	CD8T	0.246730091346411	0.0611232842262056	2.71689126264061e-05
HLA-DQA1	chr6:32628698:C:A	IAV	monocyte	-0.141473864656349	0.0466326656153562	0.00120814808706693
HLA-DQA1	chr6:32628698:C:A	IAV	B	-0.776157823800014	0.0537208091342036	0
HLA-DQA1	chr6:32628698:C:A	IAV	CD4T	0.0178707175098935	0.0602006178420984	0.383294257925005
HLA-DQA1	chr6:32628698:C:A	LPS	NK	0.268757712925722	0.0569134799357923	1.17093724796617e-06
HLA-DQA1	chr6:32628698:C:A	LPS	CD8T	0.259479591585746	0.0540079065202009	7.76830691066479e-07
HLA-DQA1	chr6:32628698:C:A	LPS	monocyte	-0.555436849884256	0.0500224100094973	0
HLA-DQA1	chr6:32628698:C:A	LPS	B	-0.862015223378526	0.0537763667086293	0
HLA-DQA1	chr6:32628698:C:A	LPS	CD4T	-0.015633150831133	0.0603695557722029	0.397832551596527
HLA-DQA1	chr6:32628698:C:A	Tcruzi	NK	0.408983743655046	0.06626308376251	3.36760133872248e-10
HLA-DQA1	chr6:32628698:C:A	Tcruzi	CD8T	0.320408664281387	0.0531004082806137	7.97183976215661e-10
HLA-DQA1	chr6:32628698:C:A	Tcruzi	monocyte	-0.14392536686505	0.059360547422806	0.00766680027861155
HLA-DQA1	chr6:32628698:C:A	Tcruzi	B	-0.875638365732582	0.0540562362760133	0
HLA-DQA1	chr6:32628698:C:A	Tcruzi	CD4T	-0.0468416800562274	0.0648700107875416	0.235126162913084
HLA-DQA1	chr6:32632269:G:A	NI	NK	0.016910628963721	0.06177591861126	0.390274021086726
HLA-DQA1	chr6:32632269:G:A	NI	CD8T	0.153169555322073	0.060051927268898	0.00554964112569548
HLA-DQA1	chr6:32632269:G:A	NI	monocyte	0.58594285053216	0.0575242018771174	1.74388219858637e-24
HLA-DQA1	chr6:32632269:G:A	NI	B	0.648330456903264	0.0645289862276407	1.43697665067761e-23
HLA-DQA1	chr6:32632269:G:A	NI	CD4T	0.0365070876135569	0.071867800675396	0.304365971602702
HLA-DQA1	chr6:32632269:G:A	IAV	NK	0.107730914770121	0.0624429836114144	0.0423990675668893
HLA-DQA1	chr6:32632269:G:A	IAV	CD8T	0.18925371657538	0.0654726189412909	0.00181084945795557
HLA-DQA1	chr6:32632269:G:A	IAV	monocyte	0.516173960718898	0.0509954276278202	9.40743106044698e-25
HLA-DQA1	chr6:32632269:G:A	IAV	B	0.593452327918009	0.0657530586595397	8.45253051441909e-20
HLA-DQA1	chr6:32632269:G:A	IAV	CD4T	0.181720016896914	0.0659366277671301	0.00296147016120068
HLA-DQA1	chr6:32632269:G:A	LPS	NK	0.104341695380771	0.0634296035471381	0.0501442797827499
HLA-DQA1	chr6:32632269:G:A	LPS	CD8T	0.241222984475529	0.0603723628766443	2.65526897485993e-05
HLA-DQA1	chr6:32632269:G:A	LPS	monocyte	0.380254886275678	0.0622783063298894	8.44446240899926e-10
HLA-DQA1	chr6:32632269:G:A	LPS	B	0.645092036952844	0.0660687959088374	7.82250558085005e-22
HLA-DQA1	chr6:32632269:G:A	LPS	CD4T	0.118529368496341	0.0663630190983468	0.0374671783280125
HLA-DQA1	chr6:32632269:G:A	Tcruzi	NK	0.0477420552998736	0.0716367654924649	0.251004753185366
HLA-DQA1	chr6:32632269:G:A	Tcruzi	CD8T	0.214707095532278	0.0587297221882668	0.000118362033001601
HLA-DQA1	chr6:32632269:G:A	Tcruzi	monocyte	0.523907332181618	0.0636098888221294	2.44880400309418e-16
HLA-DQA1	chr6:32632269:G:A	Tcruzi	B	0.629806455556905	0.065724695056884	1.35806750037936e-21
HLA-DQA1	chr6:32632269:G:A	Tcruzi	CD4T	0.0740120359287564	0.0699193498900564	0.144679976987465
HLA-DQA1	chr6:32659609:C:T	NI	NK	-0.349515896979184	0.0561918560889127	2.63093213881405e-10
HLA-DQA1	chr6:32659609:C:T	NI	CD8T	-0.469212905387802	0.0545260513498209	1.11022302462516e-16
HLA-DQA1	chr6:32659609:C:T	NI	monocyte	-0.349820006939237	0.0544203110152759	6.28341823016854e-11
HLA-DQA1	chr6:32659609:C:T	NI	B	0.276938001092193	0.0628915850417952	5.39508343214829e-06
HLA-DQA1	chr6:32659609:C:T	NI	CD4T	-0.112270911262294	0.0669669003044335	0.0468278317158013
HLA-DQA1	chr6:32659609:C:T	IAV	NK	-0.480096634623139	0.057844400887297	1.11022302462516e-16
HLA-DQA1	chr6:32659609:C:T	IAV	CD8T	-0.452048138400744	0.0628760904934183	3.11195513802431e-13
HLA-DQA1	chr6:32659609:C:T	IAV	monocyte	-0.269325924741851	0.048029024402542	9.93464621679152e-09
HLA-DQA1	chr6:32659609:C:T	IAV	B	0.324336019326336	0.062645981116716	1.05546315105141e-07
HLA-DQA1	chr6:32659609:C:T	IAV	CD4T	-0.178342094079854	0.0626192782798084	0.00219805641978799
HLA-DQA1	chr6:32659609:C:T	LPS	NK	-0.419377419909147	0.0579022382217999	2.3259172365897e-13
HLA-DQA1	chr6:32659609:C:T	LPS	CD8T	-0.451773083588748	0.0543944567204465	1.11022302462516e-16
HLA-DQA1	chr6:32659609:C:T	LPS	monocyte	0.274584357639006	0.0574552845757082	9.05028976843638e-07
HLA-DQA1	chr6:32659609:C:T	LPS	B	0.320170958957045	0.0638887706733583	2.69861904197718e-07
HLA-DQA1	chr6:32659609:C:T	LPS	CD4T	-0.111852371610026	0.0626057906701463	0.0370185677042191
HLA-DQA1	chr6:32659609:C:T	Tcruzi	NK	-0.466525292413133	0.0681835551944631	4.18087786613341e-12
HLA-DQA1	chr6:32659609:C:T	Tcruzi	CD8T	-0.467253344001028	0.0535416342159535	1.11022302462516e-16
HLA-DQA1	chr6:32659609:C:T	Tcruzi	monocyte	-0.265945667126631	0.0613286663104773	7.1480999430662e-06
HLA-DQA1	chr6:32659609:C:T	Tcruzi	B	0.360906761659145	0.0646667259382881	1.14740791931454e-08
HLA-DQA1	chr6:32659609:C:T	Tcruzi	CD4T	0.0187208578123334	0.0671458906851236	0.390386637153628
HLA-DQA1	chr6:32726909:A:T	NI	NK	-0.0134343304760855	0.0607872656596854	0.480223141668068
HLA-DQA1	chr6:32726909:A:T	NI	CD8T	-0.0367293295806409	0.0694716594918909	0.38002681195899
HLA-DQA1	chr6:32726909:A:T	NI	monocyte	-0.0218494676861898	0.0756049997428721	0.446439699131516
HLA-DQA1	chr6:32726909:A:T	NI	B	-0.109271777620906	0.113021632719684	0.216120619794602
HLA-DQA1	chr6:32726909:A:T	NI	CD4T	-0.042547398887664	0.0858525437678486	0.385019877568931
HLA-DQA1	chr6:32726909:A:T	IAV	NK	-0.00729819369617214	0.0575027508272734	0.50839867307417
HLA-DQA1	chr6:32726909:A:T	IAV	CD8T	-0.0138173017969444	0.0534521858558865	0.464701226882998
HLA-DQA1	chr6:32726909:A:T	IAV	monocyte	-0.0203012272100878	0.0625378173860289	0.448756543633331
HLA-DQA1	chr6:32726909:A:T	IAV	B	-0.0957166471161661	0.101145456537482	0.21709711177892
HLA-DQA1	chr6:32726909:A:T	IAV	CD4T	-0.0216590073981891	0.0716466160135864	0.447526120402023
HLA-DQA1	chr6:32726909:A:T	LPS	NK	-0.00934732395593882	0.0612737513348672	0.496776923457511
HLA-DQA1	chr6:32726909:A:T	LPS	CD8T	-0.0286849095227157	0.0602608784488581	0.393220372093597
HLA-DQA1	chr6:32726909:A:T	LPS	monocyte	-0.0394675568229351	0.0798533741982173	0.385079936753113
HLA-DQA1	chr6:32726909:A:T	LPS	B	-0.107296540858098	0.111066094851787	0.213787087706331
HLA-DQA1	chr6:32726909:A:T	LPS	CD4T	-0.0379021301230101	0.079588770425639	0.392357712111711
HLA-DQA1	chr6:32726909:A:T	Tcruzi	NK	-0.012189551014613	0.0642037875029874	0.488305523469203
HLA-DQA1	chr6:32726909:A:T	Tcruzi	CD8T	-0.028027312878127	0.0656984151043424	0.410912024059194
HLA-DQA1	chr6:32726909:A:T	Tcruzi	monocyte	-0.0253851577502444	0.0753713575024667	0.440634208888322
HLA-DQA1	chr6:32726909:A:T	Tcruzi	B	-0.101646120233546	0.10665695704488	0.218334646177122
HLA-DQA1	chr6:32726909:A:T	Tcruzi	CD4T	-0.0383883204758152	0.0812168781092844	0.395375931489752
HLA-DQA2	chr6:32646317:C:G	NI	NK	0.7161545417594	0.0570757677378367	5.53354184242315e-36
HLA-DQA2	chr6:32646317:C:G	NI	CD8T	0.814617130659324	0.0547810028314859	1.85913667807145e-49
HLA-DQA2	chr6:32646317:C:G	NI	monocyte	0.905466771216055	0.0577240594481451	1.24279898962727e-55
HLA-DQA2	chr6:32646317:C:G	NI	B	0.941967086883851	0.0567249930876727	3.8506402597595e-61
HLA-DQA2	chr6:32646317:C:G	NI	CD4T	0.459899240961786	0.0631431167574651	1.68234547193201e-13
HLA-DQA2	chr6:32646317:C:G	IAV	NK	0.810245325187589	0.056661612556469	1.69651713743037e-46
HLA-DQA2	chr6:32646317:C:G	IAV	CD8T	0.819216801759541	0.0583825799265724	4.14843148313403e-45
HLA-DQA2	chr6:32646317:C:G	IAV	monocyte	0.831647555869865	0.0574418334948476	8.33818954135785e-48
HLA-DQA2	chr6:32646317:C:G	IAV	B	0.886797868000388	0.0578332223525734	4.6096829795709e-53
HLA-DQA2	chr6:32646317:C:G	IAV	CD4T	0.577652341413811	0.0619837783539467	6.54719877920756e-21
HLA-DQA2	chr6:32646317:C:G	LPS	NK	0.752764208458599	0.0563796604357521	6.02320530465777e-40
HLA-DQA2	chr6:32646317:C:G	LPS	CD8T	0.828468772964238	0.0543667569056238	4.84890915154526e-52
HLA-DQA2	chr6:32646317:C:G	LPS	monocyte	0.849667563186708	0.0577965054911528	3.49212689373765e-49
HLA-DQA2	chr6:32646317:C:G	LPS	B	0.975070204575804	0.0558199889854488	6.62621992013288e-67
HLA-DQA2	chr6:32646317:C:G	LPS	CD4T	0.584878935780025	0.0606131255385976	2.68825434979829e-22
HLA-DQA2	chr6:32646317:C:G	Tcruzi	NK	0.787243033546823	0.0626973844466997	5.60958352573131e-36
HLA-DQA2	chr6:32646317:C:G	Tcruzi	CD8T	0.833030854409358	0.0570080592012278	6.2656106572921e-48
HLA-DQA2	chr6:32646317:C:G	Tcruzi	monocyte	0.90743570608408	0.0614835959548889	1.7868202721093e-49
HLA-DQA2	chr6:32646317:C:G	Tcruzi	B	0.963567708438389	0.0581151186254668	3.83952987702566e-61
HLA-DQA2	chr6:32646317:C:G	Tcruzi	CD4T	0.485655981146415	0.0642088128857736	2.09128548310375e-14
HLA-DQA2	chr6:32659353:T:C	NI	NK	-0.42194283522569	0.0220660138350857	1.02140518265514e-14
HLA-DQA2	chr6:32659353:T:C	NI	CD8T	-0.421779329870222	0.0222727708061742	5.24469356832924e-13
HLA-DQA2	chr6:32659353:T:C	NI	monocyte	-0.422354655268921	0.0226239048595342	2.22044604925031e-16
HLA-DQA2	chr6:32659353:T:C	NI	B	-0.422103855945048	0.0221298760775971	3.10862446895044e-15
HLA-DQA2	chr6:32659353:T:C	NI	CD4T	-0.421093471975163	0.0255242094248449	4.98205654064776e-07
HLA-DQA2	chr6:32659353:T:C	IAV	NK	-0.422195771373654	0.022214636794648	0
HLA-DQA2	chr6:32659353:T:C	IAV	CD8T	-0.42175249686358	0.0223627699466725	8.95061802452801e-13
HLA-DQA2	chr6:32659353:T:C	IAV	monocyte	-0.422290601674418	0.0224285213265498	0
HLA-DQA2	chr6:32659353:T:C	IAV	B	-0.422152214963979	0.0221863562238102	2.22044604925031e-16
HLA-DQA2	chr6:32659353:T:C	IAV	CD4T	-0.421620985116431	0.0227486922561394	6.76911859898155e-11
HLA-DQA2	chr6:32659353:T:C	LPS	NK	-0.422052419457442	0.0220417705659074	6.66133814775094e-16
HLA-DQA2	chr6:32659353:T:C	LPS	CD8T	-0.421851147531022	0.0221353777322182	2.53130849614536e-14
HLA-DQA2	chr6:32659353:T:C	LPS	monocyte	-0.422205967932339	0.0222968852742851	4.44089209850063e-15
HLA-DQA2	chr6:32659353:T:C	LPS	B	-0.421979603289748	0.0220930859100026	1.35003119794419e-13
HLA-DQA2	chr6:32659353:T:C	LPS	CD4T	-0.421399501803931	0.023667225964377	3.57290963481915e-09
HLA-DQA2	chr6:32659353:T:C	Tcruzi	NK	-0.421752957641472	0.022399334637231	4.22215595818898e-11
HLA-DQA2	chr6:32659353:T:C	Tcruzi	CD8T	-0.421857299370856	0.0221528450470295	1.29896093881143e-13
HLA-DQA2	chr6:32659353:T:C	Tcruzi	monocyte	-0.422412668870653	0.0228289042120508	2.22044604925031e-16
HLA-DQA2	chr6:32659353:T:C	Tcruzi	B	-0.421904084473916	0.0221496980619316	6.13065154198011e-13
HLA-DQA2	chr6:32659353:T:C	Tcruzi	CD4T	-0.421766972433555	0.0223673407151035	2.39763764398049e-12
HLA-DQA2	chr6:32714422:T:C	NI	NK	0.714595769673155	0.142141922399027	0.000219811309466372
HLA-DQA2	chr6:32714422:T:C	NI	CD8T	0.718460421491725	0.137058968929318	0.000149112499195502
HLA-DQA2	chr6:32714422:T:C	NI	monocyte	0.736976633418161	0.133539489045428	2.85708330616999e-05
HLA-DQA2	chr6:32714422:T:C	NI	B	0.73170490400172	0.129848647371483	1.59085371237981e-05
HLA-DQA2	chr6:32714422:T:C	NI	CD4T	0.717038444230158	0.143055180098229	0.000806309023866037
HLA-DQA2	chr6:32714422:T:C	IAV	NK	0.714275686598304	0.142223306907398	0.000167053395600783
HLA-DQA2	chr6:32714422:T:C	IAV	CD8T	0.710492903199785	0.147654335036152	0.000214587644097574
HLA-DQA2	chr6:32714422:T:C	IAV	monocyte	0.727759222162651	0.131351748338043	4.1990388226297e-05
HLA-DQA2	chr6:32714422:T:C	IAV	B	0.723066417286037	0.132370689284718	3.54500338887324e-05
HLA-DQA2	chr6:32714422:T:C	IAV	CD4T	0.714561968132441	0.143946290523183	0.0005479423722077
HLA-DQA2	chr6:32714422:T:C	LPS	NK	0.717982986956873	0.137265452615375	0.000100082173089703
HLA-DQA2	chr6:32714422:T:C	LPS	CD8T	0.717128491229888	0.137326508234243	6.67741770441168e-05
HLA-DQA2	chr6:32714422:T:C	LPS	monocyte	0.735785150675949	0.134349960764742	4.73513482943542e-05
HLA-DQA2	chr6:32714422:T:C	LPS	B	0.732786787393776	0.129550459068056	1.10154425829672e-05
HLA-DQA2	chr6:32714422:T:C	LPS	CD4T	0.713224710160435	0.147587687022746	0.00110807081197682
HLA-DQA2	chr6:32714422:T:C	Tcruzi	NK	0.715277796826537	0.141630909350794	0.000253472183709921
HLA-DQA2	chr6:32714422:T:C	Tcruzi	CD8T	0.718618025547541	0.136341227459004	0.000102330910139319
HLA-DQA2	chr6:32714422:T:C	Tcruzi	monocyte	0.731817907669906	0.131957323239506	5.64406376909715e-05
HLA-DQA2	chr6:32714422:T:C	Tcruzi	B	0.729639377371465	0.129262456068084	1.37380765085852e-05
HLA-DQA2	chr6:32714422:T:C	Tcruzi	CD4T	0.712436543318704	0.148829217577312	0.00122400306789876
HLA-DQB1	chr6:32622991:C:A	NI	NK	0.905970598132281	0.123819491341628	7.54831555007465e-08
HLA-DQB1	chr6:32622991:C:A	NI	CD8T	0.931472562782903	0.0820587812587176	8.58782926690029e-11
HLA-DQB1	chr6:32622991:C:A	NI	monocyte	0.971696308406074	0.0925430551891772	6.71813644515412e-18
HLA-DQB1	chr6:32622991:C:A	NI	B	0.964920495917832	0.0855315011939469	1.09868436467854e-14
HLA-DQB1	chr6:32622991:C:A	NI	CD4T	0.951924998669514	0.0805596959588441	1.1462446757712e-10
HLA-DQB1	chr6:32622991:C:A	IAV	NK	0.893107313234136	0.14884051455107	1.01730559159646e-06
HLA-DQB1	chr6:32622991:C:A	IAV	CD8T	0.889592738986077	0.155522471157865	1.37523813747575e-06
HLA-DQB1	chr6:32622991:C:A	IAV	monocyte	0.942109172346582	0.0700015165552823	3.79661218718593e-16
HLA-DQB1	chr6:32622991:C:A	IAV	B	0.953652102130775	0.0750792638385193	1.57051879224884e-14
HLA-DQB1	chr6:32622991:C:A	IAV	CD4T	0.932237857247044	0.0836706140013009	1.14981256629665e-09
HLA-DQB1	chr6:32622991:C:A	LPS	NK	0.907677643600656	0.120223826954512	4.74024948500702e-08
HLA-DQB1	chr6:32622991:C:A	LPS	CD8T	0.930508640077473	0.0820139194316774	2.89370074085453e-12
HLA-DQB1	chr6:32622991:C:A	LPS	monocyte	0.966733751515075	0.0875019459149471	6.79203891563516e-16
HLA-DQB1	chr6:32622991:C:A	LPS	B	0.978300925492016	0.105353512750045	1.67161476341206e-16
HLA-DQB1	chr6:32622991:C:A	LPS	CD4T	0.956196858604079	0.0794178220508187	9.3132728926833e-13
HLA-DQB1	chr6:32622991:C:A	Tcruzi	NK	0.909094199005892	0.120114691573509	3.20200417019651e-07
HLA-DQB1	chr6:32622991:C:A	Tcruzi	CD8T	0.928606522255456	0.0848535319390808	8.33389035893647e-11
HLA-DQB1	chr6:32622991:C:A	Tcruzi	monocyte	0.971321072506131	0.092977103718248	1.12358023255007e-16
HLA-DQB1	chr6:32622991:C:A	Tcruzi	B	0.954112924963595	0.0767818881502998	5.17829064585351e-12
HLA-DQB1	chr6:32622991:C:A	Tcruzi	CD4T	0.944974603884635	0.078438720423045	5.75773821730211e-10
HLA-DQB1	chr6:32646206:A:T	NI	NK	-0.261675706933062	0.0815944409387799	0.000773909680789275
HLA-DQB1	chr6:32646206:A:T	NI	CD8T	-0.402919372925785	0.0803929984793297	1.36884930723724e-07
HLA-DQB1	chr6:32646206:A:T	NI	monocyte	-0.298996966409643	0.0801172209232147	9.05561669851673e-05
HLA-DQB1	chr6:32646206:A:T	NI	B	0.228653287362341	0.088010210547401	0.00349648855846324
HLA-DQB1	chr6:32646206:A:T	NI	CD4T	-0.273375850483741	0.0935423177218361	0.00185632651553302
HLA-DQB1	chr6:32646206:A:T	IAV	NK	-0.228312457851134	0.0801990860957766	0.00236979147559668
HLA-DQB1	chr6:32646206:A:T	IAV	CD8T	-0.247566222518771	0.0781233440619316	0.000915133046093808
HLA-DQB1	chr6:32646206:A:T	IAV	monocyte	-0.253888922402215	0.0714815378135704	0.000170944469836232
HLA-DQB1	chr6:32646206:A:T	IAV	B	0.192991061671835	0.0860470566446515	0.00968952227899159
HLA-DQB1	chr6:32646206:A:T	IAV	CD4T	-0.208288395294616	0.0845310416829259	0.00705465843761854
HLA-DQB1	chr6:32646206:A:T	LPS	NK	-0.249661439182239	0.0806892969840419	0.00112305543905955
HLA-DQB1	chr6:32646206:A:T	LPS	CD8T	-0.332620653070007	0.0776363127126869	7.04089701930588e-06
HLA-DQB1	chr6:32646206:A:T	LPS	monocyte	-0.283969360719124	0.0832179963952042	0.000312752024254737
HLA-DQB1	chr6:32646206:A:T	LPS	B	0.166116468503746	0.0871423324293629	0.0267530783316887
HLA-DQB1	chr6:32646206:A:T	LPS	CD4T	-0.172752404721096	0.088333067838631	0.0271577204908194
HLA-DQB1	chr6:32646206:A:T	Tcruzi	NK	-0.266548311780195	0.0897085165069547	0.00186076614359676
HLA-DQB1	chr6:32646206:A:T	Tcruzi	CD8T	-0.440409953889387	0.0825859810855552	2.26245011614168e-09
HLA-DQB1	chr6:32646206:A:T	Tcruzi	monocyte	-0.280540978248976	0.0825105335545554	0.000350690564425271
HLA-DQB1	chr6:32646206:A:T	Tcruzi	B	0.215459694547353	0.0890023688935116	0.00577500144067026
HLA-DQB1	chr6:32646206:A:T	Tcruzi	CD4T	-0.237137357270703	0.0900078198134222	0.00474732912068954
HLA-DQB1	chr6:32659669:C:T	NI	NK	0.0418788277044146	0.0991771245132938	0.337237143140875
HLA-DQB1	chr6:32659669:C:T	NI	CD8T	-0.0498107115019595	0.0924091352459124	0.294228770887312
HLA-DQB1	chr6:32659669:C:T	NI	monocyte	-0.5007991129138	0.0914758916318216	2.3130170112573e-08
HLA-DQB1	chr6:32659669:C:T	NI	B	-0.824032093035236	0.0954060762645263	0
HLA-DQB1	chr6:32659669:C:T	NI	CD4T	-0.0684903658629685	0.109016024845015	0.26436230202259
HLA-DQB1	chr6:32659669:C:T	IAV	NK	-0.0394167124438393	0.0972196548812901	0.342011283773604
HLA-DQB1	chr6:32659669:C:T	IAV	CD8T	-0.103391038578244	0.0956582729445484	0.139142884803107
HLA-DQB1	chr6:32659669:C:T	IAV	monocyte	-0.38184343486206	0.082436390984296	1.90893799600911e-06
HLA-DQB1	chr6:32659669:C:T	IAV	B	-0.821226280698257	0.0999121203377995	0
HLA-DQB1	chr6:32659669:C:T	IAV	CD4T	-0.00355868802542457	0.10033792766202	0.484225827551299
HLA-DQB1	chr6:32659669:C:T	LPS	NK	0.0409520607149641	0.0957780984856272	0.335558161569345
HLA-DQB1	chr6:32659669:C:T	LPS	CD8T	-0.135863195299595	0.090713162239559	0.0665276183650461
HLA-DQB1	chr6:32659669:C:T	LPS	monocyte	-0.502431443788322	0.0946170689139327	5.36728922417851e-08
HLA-DQB1	chr6:32659669:C:T	LPS	B	-0.856381363324341	0.0997188658634452	0
HLA-DQB1	chr6:32659669:C:T	LPS	CD4T	-0.132244349144733	0.100415311154344	0.0938264399817598
HLA-DQB1	chr6:32659669:C:T	Tcruzi	NK	0.00894146573596794	0.105872099943026	0.467047166904179
HLA-DQB1	chr6:32659669:C:T	Tcruzi	CD8T	-0.0924225238784807	0.0878984189149478	0.146226235627109
HLA-DQB1	chr6:32659669:C:T	Tcruzi	monocyte	-0.458478631833174	0.0936418961069027	5.44749416575563e-07
HLA-DQB1	chr6:32659669:C:T	Tcruzi	B	-0.780917921458379	0.0967309377976112	2.22044604925031e-16
HLA-DQB1	chr6:32659669:C:T	Tcruzi	CD4T	-0.104086245442817	0.103976883370628	0.158131097265117
HLA-DQB1	chr6:32661939:T:C	NI	NK	-0.326574128991746	0.0958607109790523	0.000349376033889737
HLA-DQB1	chr6:32661939:T:C	NI	CD8T	-0.456091272475291	0.0911386604850471	2.10593289473593e-07
HLA-DQB1	chr6:32661939:T:C	NI	monocyte	-0.647368947811629	0.0869711174485367	6.65023591750469e-14
HLA-DQB1	chr6:32661939:T:C	NI	B	-0.828496310283569	0.0943324883679597	0
HLA-DQB1	chr6:32661939:T:C	NI	CD4T	-0.279010850260369	0.107590595987006	0.00498960283921535
HLA-DQB1	chr6:32661939:T:C	IAV	NK	-0.247180614808647	0.0954126894582728	0.00522565142513931
HLA-DQB1	chr6:32661939:T:C	IAV	CD8T	-0.267031647580687	0.0945093466909658	0.00254471534237821
HLA-DQB1	chr6:32661939:T:C	IAV	monocyte	-0.531877595558586	0.0777211945239196	4.41024994302097e-12
HLA-DQB1	chr6:32661939:T:C	IAV	B	-0.734021675441969	0.0954206173712404	4.77395900588817e-15
HLA-DQB1	chr6:32661939:T:C	IAV	CD4T	-0.338772177373328	0.0971160738387741	0.00026644405179943
HLA-DQB1	chr6:32661939:T:C	LPS	NK	-0.405260487267257	0.0941778868051158	8.22202896200164e-06
HLA-DQB1	chr6:32661939:T:C	LPS	CD8T	-0.380899410061042	0.0900180217069376	1.19049483243705e-05
HLA-DQB1	chr6:32661939:T:C	LPS	monocyte	-0.604418884263809	0.0916731284489408	2.58185695045654e-11
HLA-DQB1	chr6:32661939:T:C	LPS	B	-0.914927833974429	0.099044438419333	0
HLA-DQB1	chr6:32661939:T:C	LPS	CD4T	-0.377752059185344	0.0985782928138478	6.71412612796019e-05
HLA-DQB1	chr6:32661939:T:C	Tcruzi	NK	-0.318941496890025	0.110120586992851	0.002046596560068
HLA-DQB1	chr6:32661939:T:C	Tcruzi	CD8T	-0.275298033633233	0.0909990410012127	0.00140419722621754
HLA-DQB1	chr6:32661939:T:C	Tcruzi	monocyte	-0.641616455350707	0.0933667321529721	4.02344824124157e-12
HLA-DQB1	chr6:32661939:T:C	Tcruzi	B	-0.826261701362123	0.100093026532924	1.11022302462516e-16
HLA-DQB1	chr6:32661939:T:C	Tcruzi	CD4T	-0.13244711020235	0.109636890790958	0.114577160167395
HLA-DQB1	chr6:32665322:C:A	NI	NK	-0.280400884720487	0.053170540334409	8.41191464262536e-08
HLA-DQB1	chr6:32665322:C:A	NI	CD8T	-0.321525377094889	0.0508869311089828	1.96186733525394e-10
HLA-DQB1	chr6:32665322:C:A	NI	monocyte	-0.319874477167076	0.0504096795595629	1.28475119431926e-10
HLA-DQB1	chr6:32665322:C:A	NI	B	0.0753814450746827	0.055050348222712	0.0844462663340567
HLA-DQB1	chr6:32665322:C:A	NI	CD4T	-0.292881672011922	0.0601418201087224	6.82816697517019e-07
HLA-DQB1	chr6:32665322:C:A	IAV	NK	-0.238063438575561	0.0523065667598484	5.2520487571206e-06
HLA-DQB1	chr6:32665322:C:A	IAV	CD8T	-0.219711555984329	0.0515614430233059	1.90255656999927e-05
HLA-DQB1	chr6:32665322:C:A	IAV	monocyte	-0.273097042381226	0.0450791118843777	7.30643878732451e-10
HLA-DQB1	chr6:32665322:C:A	IAV	B	0.0640495710612552	0.0551396013472103	0.121437131235882
HLA-DQB1	chr6:32665322:C:A	IAV	CD4T	-0.31251446556873	0.055145674992259	4.43241554570761e-09
HLA-DQB1	chr6:32665322:C:A	LPS	NK	-0.297420455570885	0.052452524218375	9.0776849370755e-09
HLA-DQB1	chr6:32665322:C:A	LPS	CD8T	-0.295893420787969	0.0504154816564895	2.477695382197e-09
HLA-DQB1	chr6:32665322:C:A	LPS	monocyte	-0.307328559041194	0.0526556795654508	2.88661061720319e-09
HLA-DQB1	chr6:32665322:C:A	LPS	B	0.0419512637274925	0.0565585802333961	0.228991288402556
HLA-DQB1	chr6:32665322:C:A	LPS	CD4T	-0.308786036366158	0.0555700204065413	1.58189691346067e-08
HLA-DQB1	chr6:32665322:C:A	Tcruzi	NK	-0.304346704328686	0.0589621313516859	1.41749949778003e-07
HLA-DQB1	chr6:32665322:C:A	Tcruzi	CD8T	-0.268436497692992	0.0488936372253872	6.60976728905638e-08
HLA-DQB1	chr6:32665322:C:A	Tcruzi	monocyte	-0.311939889120207	0.0522819524921945	1.58342827738522e-09
HLA-DQB1	chr6:32665322:C:A	Tcruzi	B	0.101683528690265	0.0568010545331801	0.0345778033990206
HLA-DQB1	chr6:32665322:C:A	Tcruzi	CD4T	-0.203476262553236	0.0590339547904999	0.000484353021635631
HLA-DQB1	chr6:32669697:T:C	NI	NK	0.90698546489592	0.0844064987537126	1.61211126972941e-10
HLA-DQB1	chr6:32669697:T:C	NI	CD8T	0.90682885958583	0.0844692064951866	2.29602415618522e-09
HLA-DQB1	chr6:32669697:T:C	NI	monocyte	0.907252175449727	0.0845237442195105	7.07832095129031e-11
HLA-DQB1	chr6:32669697:T:C	NI	B	0.906842425007308	0.0845529351866138	3.9289957210109e-09
HLA-DQB1	chr6:32669697:T:C	NI	CD4T	0.906405498593492	0.0854043897922962	1.35243612990395e-06
HLA-DQB1	chr6:32669697:T:C	IAV	NK	0.906894332342231	0.0844153782856556	7.99393514433593e-11
HLA-DQB1	chr6:32669697:T:C	IAV	CD8T	0.906442636910485	0.0850133410064296	4.58777877333466e-09
HLA-DQB1	chr6:32669697:T:C	IAV	monocyte	0.906592683788163	0.0846905970960724	1.2791905702449e-09
HLA-DQB1	chr6:32669697:T:C	IAV	B	0.906248226471363	0.0855915249588314	3.0050292764434e-07
HLA-DQB1	chr6:32669697:T:C	IAV	CD4T	0.906253342924785	0.0856417192431935	7.17305971551353e-07
HLA-DQB1	chr6:32669697:T:C	LPS	NK	0.906938701778029	0.0843975469817074	4.93091024617472e-10
HLA-DQB1	chr6:32669697:T:C	LPS	CD8T	0.906505488955293	0.08486537706763	2.33952079512076e-08
HLA-DQB1	chr6:32669697:T:C	LPS	monocyte	0.906994509001813	0.0844776438236236	1.62227141149162e-09
HLA-DQB1	chr6:32669697:T:C	LPS	B	0.906892559880717	0.084530645066697	3.10213997313049e-09
HLA-DQB1	chr6:32669697:T:C	LPS	CD4T	0.90623968132205	0.0857612230459279	2.04939501171426e-06
HLA-DQB1	chr6:32669697:T:C	Tcruzi	NK	0.907010772105346	0.0844715770355639	1.72201079644385e-09
HLA-DQB1	chr6:32669697:T:C	Tcruzi	CD8T	0.906644983160275	0.0846599183703567	1.59458819028174e-08
HLA-DQB1	chr6:32669697:T:C	Tcruzi	monocyte	0.90719024889958	0.0845041652098621	2.12598691200987e-10
HLA-DQB1	chr6:32669697:T:C	Tcruzi	B	0.906629533923673	0.0847791723191279	2.78779074702804e-08
HLA-DQB1	chr6:32669697:T:C	Tcruzi	CD4T	0.906322043722317	0.0855413825852335	1.30708305197011e-06
HLA-DQB2	chr6:32658731:C:T	NI	NK	0.147014018392914	0.105492281428682	0.0820381768990284
HLA-DQB2	chr6:32658731:C:T	NI	CD8T	0.480204534477196	0.112218137836507	1.40826513969561e-05
HLA-DQB2	chr6:32658731:C:T	NI	monocyte	0.0476966450578585	0.11865879941652	0.342667221613432
HLA-DQB2	chr6:32658731:C:T	NI	B	0.598240646370138	0.120626706243327	2.05463171631605e-07
HLA-DQB2	chr6:32658731:C:T	NI	CD4T	0.870133621676455	0.124193820589556	5.02840304167566e-13
HLA-DQB2	chr6:32658731:C:T	IAV	NK	0.0847564652862198	0.105102214196604	0.20737240535959
HLA-DQB2	chr6:32658731:C:T	IAV	CD8T	0.200773528705273	0.100049583105199	0.02420171423912
HLA-DQB2	chr6:32658731:C:T	IAV	monocyte	-0.0109886629451828	0.11206879136876	0.462436301650468
HLA-DQB2	chr6:32658731:C:T	IAV	B	0.512898085425033	0.115409712947197	1.82825086070239e-06
HLA-DQB2	chr6:32658731:C:T	IAV	CD4T	0.62060531814413	0.114292960451477	7.10089676540959e-08
HLA-DQB2	chr6:32658731:C:T	LPS	NK	0.119612935292592	0.106658903479829	0.130955219023009
HLA-DQB2	chr6:32658731:C:T	LPS	CD8T	0.338825889428703	0.103824411316736	0.000742643315682748
HLA-DQB2	chr6:32658731:C:T	LPS	monocyte	-0.0771208554670049	0.130912371796705	0.279294614112735
HLA-DQB2	chr6:32658731:C:T	LPS	B	0.570226404246234	0.117611439180275	5.16620046734434e-07
HLA-DQB2	chr6:32658731:C:T	LPS	CD4T	0.867026870532744	0.126741936128507	1.77827599177886e-13
HLA-DQB2	chr6:32658731:C:T	Tcruzi	NK	0.161724149375015	0.123338388797202	0.0942736520534866
HLA-DQB2	chr6:32658731:C:T	Tcruzi	CD8T	0.448418968350152	0.115627303821841	8.51389598171336e-05
HLA-DQB2	chr6:32658731:C:T	Tcruzi	monocyte	-0.0039822845791409	0.123692147245508	0.489519720281066
HLA-DQB2	chr6:32658731:C:T	Tcruzi	B	0.560998657589005	0.122390600671167	1.63267180863438e-06
HLA-DQB2	chr6:32658731:C:T	Tcruzi	CD4T	0.866771790219766	0.126914107717494	5.48316453680734e-13
HLA-DQB2	chr6:32659273:G:A	NI	NK	0.151036061458195	0.0449719460978073	0.000421958782453971
HLA-DQB2	chr6:32659273:G:A	NI	CD8T	0.200835679447472	0.0402571647087632	1.34438013183885e-05
HLA-DQB2	chr6:32659273:G:A	NI	monocyte	0.226477310747686	0.0455388227348603	3.87504492054277e-07
HLA-DQB2	chr6:32659273:G:A	NI	B	0.180135984463935	0.0438377846302735	7.82260023249756e-05
HLA-DQB2	chr6:32659273:G:A	NI	CD4T	0.274590125202922	0.057559378174032	2.75160447763011e-09
HLA-DQB2	chr6:32659273:G:A	IAV	NK	0.170937504358731	0.0407316713095228	1.68055117386385e-05
HLA-DQB2	chr6:32659273:G:A	IAV	CD8T	0.157835584085417	0.0413029342425254	7.47368818160764e-05
HLA-DQB2	chr6:32659273:G:A	IAV	monocyte	0.171569450033685	0.0436627265309693	0.000110331510504091
HLA-DQB2	chr6:32659273:G:A	IAV	B	0.164274366704356	0.044125134675696	0.000150459834025081
HLA-DQB2	chr6:32659273:G:A	IAV	CD4T	0.243122304847616	0.0469938620493124	3.09019305465429e-08
HLA-DQB2	chr6:32659273:G:A	LPS	NK	0.169573518093582	0.0410264672020612	4.64587724421345e-05
HLA-DQB2	chr6:32659273:G:A	LPS	CD8T	0.205406151788296	0.0381653296197079	1.80767257420734e-07
HLA-DQB2	chr6:32659273:G:A	LPS	monocyte	0.179798598829985	0.0479551851140724	0.000341227353111893
HLA-DQB2	chr6:32659273:G:A	LPS	B	0.182976201689011	0.042801901808062	4.39615522440847e-05
HLA-DQB2	chr6:32659273:G:A	LPS	CD4T	0.252731674016944	0.0499520065059817	4.86053842193224e-08
HLA-DQB2	chr6:32659273:G:A	Tcruzi	NK	0.15089896862297	0.0486750745816793	0.0016885654708398
HLA-DQB2	chr6:32659273:G:A	Tcruzi	CD8T	0.21808595113459	0.0410734440830563	3.45341170959814e-07
HLA-DQB2	chr6:32659273:G:A	Tcruzi	monocyte	0.228160371551623	0.0464266269601276	2.24673215407227e-07
HLA-DQB2	chr6:32659273:G:A	Tcruzi	B	0.174987368924124	0.0434499315823423	9.13039680846177e-05
HLA-DQB2	chr6:32659273:G:A	Tcruzi	CD4T	0.262142812519926	0.0525434648575217	6.33841118356097e-09
HLA-DQB2	chr6:32659444:A:G	NI	NK	0.0507431353668695	0.0490594456438692	0.149811383236445
HLA-DQB2	chr6:32659444:A:G	NI	CD8T	-0.0186475634625802	0.054036844134414	0.368754813353606
HLA-DQB2	chr6:32659444:A:G	NI	monocyte	0.418899147719765	0.052178393642225	1.06318687657147e-15
HLA-DQB2	chr6:32659444:A:G	NI	B	0.150509225858797	0.0549657700491841	0.00334903831700002
HLA-DQB2	chr6:32659444:A:G	NI	CD4T	-0.0327337369230009	0.0581398843507515	0.287436096430456
HLA-DQB2	chr6:32659444:A:G	IAV	NK	0.15402056651121	0.0503581168011122	0.000780474040553442
HLA-DQB2	chr6:32659444:A:G	IAV	CD8T	0.0527772544369679	0.0477216673812816	0.133145357169043
HLA-DQB2	chr6:32659444:A:G	IAV	monocyte	0.372314661035956	0.0523217693653096	5.95741338018446e-13
HLA-DQB2	chr6:32659444:A:G	IAV	B	0.180550347566714	0.0533301910631997	0.000333326128572597
HLA-DQB2	chr6:32659444:A:G	IAV	CD4T	0.0906441439777716	0.0557803530011071	0.0503198173065696
HLA-DQB2	chr6:32659444:A:G	LPS	NK	0.0975987726132461	0.0494109972931517	0.023980115603297
HLA-DQB2	chr6:32659444:A:G	LPS	CD8T	0.0766415033445021	0.0498693649205316	0.0606243755807419
HLA-DQB2	chr6:32659444:A:G	LPS	monocyte	0.433757611157305	0.0577336091476066	2.65725470993947e-14
HLA-DQB2	chr6:32659444:A:G	LPS	B	0.17983161765351	0.0537412034398931	0.000439063067165879
HLA-DQB2	chr6:32659444:A:G	LPS	CD4T	-0.0102792437613022	0.0567274098537709	0.431047262394638
HLA-DQB2	chr6:32659444:A:G	Tcruzi	NK	0.0217409381504243	0.0587225545966816	0.349687059296313
HLA-DQB2	chr6:32659444:A:G	Tcruzi	CD8T	0.0635838938094421	0.0541223017762007	0.118168378193012
HLA-DQB2	chr6:32659444:A:G	Tcruzi	monocyte	0.444771806561856	0.0536226717191638	3.21426459031548e-17
HLA-DQB2	chr6:32659444:A:G	Tcruzi	B	0.203684866288972	0.0555385251564019	9.00771555184408e-05
HLA-DQB2	chr6:32659444:A:G	Tcruzi	CD4T	-0.0323126795201971	0.0570437848393759	0.286663356601221
HLA-DQB2	chr6:32663148:A:T	NI	NK	0.0157818562875802	0.107606931308264	0.445411627278466
HLA-DQB2	chr6:32663148:A:T	NI	CD8T	-0.299918525889617	0.115648564609535	0.00420232269928145
HLA-DQB2	chr6:32663148:A:T	NI	monocyte	-0.44365383534657	0.118993168643937	0.000108773029657727
HLA-DQB2	chr6:32663148:A:T	NI	B	-0.639543357024731	0.12141565208394	5.32302599776102e-08
HLA-DQB2	chr6:32663148:A:T	NI	CD4T	-0.311245965885435	0.126143565233413	0.00683333766480565
HLA-DQB2	chr6:32663148:A:T	IAV	NK	-0.0420193411890742	0.104892288212816	0.341685481132365
HLA-DQB2	chr6:32663148:A:T	IAV	CD8T	-0.110284446355998	0.100547202944764	0.135107803695066
HLA-DQB2	chr6:32663148:A:T	IAV	monocyte	-0.415418537169003	0.115331862222772	0.000145480982352897
HLA-DQB2	chr6:32663148:A:T	IAV	B	-0.584409433050893	0.120365865451812	2.34739160664965e-07
HLA-DQB2	chr6:32663148:A:T	IAV	CD4T	-0.286452986872661	0.116689076329993	0.00702540418861253
HLA-DQB2	chr6:32663148:A:T	LPS	NK	0.0158488112803957	0.109477812423359	0.447113040333943
HLA-DQB2	chr6:32663148:A:T	LPS	CD8T	-0.236477756004553	0.107651430522474	0.0131147105592658
HLA-DQB2	chr6:32663148:A:T	LPS	monocyte	-0.539209498960848	0.131394359405954	1.5949862587239e-05
HLA-DQB2	chr6:32663148:A:T	LPS	B	-0.685400465233392	0.120704238345788	2.30517427368682e-09
HLA-DQB2	chr6:32663148:A:T	LPS	CD4T	-0.259473737926422	0.11954660758064	0.0155279595050634
HLA-DQB2	chr6:32663148:A:T	Tcruzi	NK	0.0105853392438717	0.12577976081306	0.471619430826552
HLA-DQB2	chr6:32663148:A:T	Tcruzi	CD8T	-0.287730762109535	0.117660122403342	0.006423777656686
HLA-DQB2	chr6:32663148:A:T	Tcruzi	monocyte	-0.483861112153094	0.122331913931407	3.74311782422865e-05
HLA-DQB2	chr6:32663148:A:T	Tcruzi	B	-0.751750333658217	0.129683622584491	9.67708135846124e-11
HLA-DQB2	chr6:32663148:A:T	Tcruzi	CD4T	-0.172800671577458	0.121770028024798	0.0793416820231632
HLA-DQB2	chr6:32669973:C:T	NI	NK	-0.112737836986322	0.0459849736437932	0.00750307061941025
HLA-DQB2	chr6:32669973:C:T	NI	CD8T	-0.088310021226138	0.0507197409662062	0.0454974912364544
HLA-DQB2	chr6:32669973:C:T	NI	monocyte	-0.108131547547306	0.0534104050024595	0.0212959667129612
HLA-DQB2	chr6:32669973:C:T	NI	B	0.0436245942700305	0.0539025012846149	0.210313473987472
HLA-DQB2	chr6:32669973:C:T	NI	CD4T	-0.162946132977142	0.0561404756391685	0.00175644499239758
HLA-DQB2	chr6:32669973:C:T	IAV	NK	-0.157697697300259	0.0488177928445982	0.000191241319539737
HLA-DQB2	chr6:32669973:C:T	IAV	CD8T	-0.0946077804486356	0.0430358685783448	0.0142470665927495
HLA-DQB2	chr6:32669973:C:T	IAV	monocyte	-0.102467691340406	0.0507995568471982	0.0208067165921513
HLA-DQB2	chr6:32669973:C:T	IAV	B	0.00337267062258996	0.0488835260156326	0.476273102308736
HLA-DQB2	chr6:32669973:C:T	IAV	CD4T	-0.176904277985975	0.0543569104260134	0.000278106473658779
HLA-DQB2	chr6:32669973:C:T	LPS	NK	-0.1861999291995	0.0526737363152119	2.58356716853481e-05
HLA-DQB2	chr6:32669973:C:T	LPS	CD8T	-0.105801439277342	0.0453854244582082	0.0109865647336078
HLA-DQB2	chr6:32669973:C:T	LPS	monocyte	-0.13804003761614	0.0585058671267661	0.00784366817785243
HLA-DQB2	chr6:32669973:C:T	LPS	B	0.0519119323616085	0.0547654383461843	0.171542885836587
HLA-DQB2	chr6:32669973:C:T	LPS	CD4T	-0.15449272203753	0.0537646702600563	0.00219420990557195
HLA-DQB2	chr6:32669973:C:T	Tcruzi	NK	-0.108977476646557	0.0516896262095663	0.0192482740500655
HLA-DQB2	chr6:32669973:C:T	Tcruzi	CD8T	-0.108098430835178	0.0488671653889359	0.0152859774599712
HLA-DQB2	chr6:32669973:C:T	Tcruzi	monocyte	-0.128305376059203	0.0542296037873745	0.00791396706670478
HLA-DQB2	chr6:32669973:C:T	Tcruzi	B	0.0431137139704354	0.0528194709824708	0.208306507128894
HLA-DQB2	chr6:32669973:C:T	Tcruzi	CD4T	-0.186150925851504	0.0561554364278746	0.000221169090289353
HLA-DQB2	chr6:32672976:G:A	NI	NK	0.174848762087738	0.0700535093850686	0.00478349561284099
HLA-DQB2	chr6:32672976:G:A	NI	CD8T	0.237633090172321	0.075817034085648	0.000369580575335378
HLA-DQB2	chr6:32672976:G:A	NI	monocyte	-0.171496205627482	0.0831531579957689	0.0167406462159772
HLA-DQB2	chr6:32672976:G:A	NI	B	0.0167846806040661	0.0749494999354558	0.407386946416741
HLA-DQB2	chr6:32672976:G:A	NI	CD4T	0.222221263721906	0.0841023836616411	0.00306576938829782
HLA-DQB2	chr6:32672976:G:A	IAV	NK	0.151953730381965	0.0674693212881275	0.0093346864621241
HLA-DQB2	chr6:32672976:G:A	IAV	CD8T	0.142542762330404	0.0622684375753955	0.00929663093015822
HLA-DQB2	chr6:32672976:G:A	IAV	monocyte	-0.147357499567275	0.0758729436031383	0.0219416205757284
HLA-DQB2	chr6:32672976:G:A	IAV	B	-0.00169826249851003	0.0695242626670818	0.495688932995838
HLA-DQB2	chr6:32672976:G:A	IAV	CD4T	0.122700698302637	0.0746073097435845	0.0498617300090208
HLA-DQB2	chr6:32672976:G:A	LPS	NK	0.159862806359237	0.0687622373542752	0.00837394797635986
HLA-DQB2	chr6:32672976:G:A	LPS	CD8T	0.202077262881814	0.068896686142193	0.000726606253962782
HLA-DQB2	chr6:32672976:G:A	LPS	monocyte	-0.201163278263528	0.090506946089902	0.00971400551884893
HLA-DQB2	chr6:32672976:G:A	LPS	B	-0.00591825768771933	0.074299073261589	0.474391279925149
HLA-DQB2	chr6:32672976:G:A	LPS	CD4T	0.124137921152497	0.0787620661790072	0.0583160298614799
HLA-DQB2	chr6:32672976:G:A	Tcruzi	NK	0.209471330327399	0.0791751430378157	0.00192461899018914
HLA-DQB2	chr6:32672976:G:A	Tcruzi	CD8T	0.215426253546594	0.0725459857405223	0.000876912530104774
HLA-DQB2	chr6:32672976:G:A	Tcruzi	monocyte	-0.185259602820278	0.0824334451440903	0.00964117135531783
HLA-DQB2	chr6:32672976:G:A	Tcruzi	B	0.00347870403842896	0.0721773232493684	0.47557980862514
HLA-DQB2	chr6:32672976:G:A	Tcruzi	CD4T	0.194249243861396	0.0791229152660903	0.00605082664662157
HLA-DQB2	chr6:32745202:C:T	NI	NK	0.0327927346640664	0.062378612224685	0.456694268004878
HLA-DQB2	chr6:32745202:C:T	NI	CD8T	0.0190535808549739	0.0561397629213637	0.526596033393268
HLA-DQB2	chr6:32745202:C:T	NI	monocyte	0.02058324139035	0.0669958259186714	0.510771207992873
HLA-DQB2	chr6:32745202:C:T	NI	B	-0.00204532096039684	0.0535536854695174	0.637585734074509
HLA-DQB2	chr6:32745202:C:T	NI	CD4T	0.0247504887931617	0.0705433076229631	0.516247877896322
HLA-DQB2	chr6:32745202:C:T	IAV	NK	0.0186815600113529	0.0483575208627326	0.510181786860956
HLA-DQB2	chr6:32745202:C:T	IAV	CD8T	0.0088231826610159	0.0416126972710447	0.561872417877351
HLA-DQB2	chr6:32745202:C:T	IAV	monocyte	8.44400514773702e-05	0.0521321370608035	0.632658577647994
HLA-DQB2	chr6:32745202:C:T	IAV	B	-0.010292153057003	0.0507184333425412	0.589418207408646
HLA-DQB2	chr6:32745202:C:T	IAV	CD4T	0.0118483267509966	0.0569685187192931	0.566993685449517
HLA-DQB2	chr6:32745202:C:T	LPS	NK	0.019850313974343	0.0516715645278737	0.507177542322465
HLA-DQB2	chr6:32745202:C:T	LPS	CD8T	0.0126863325639636	0.0476014123297623	0.543322542419
HLA-DQB2	chr6:32745202:C:T	LPS	monocyte	-0.0114873274759442	0.0675447638919359	0.581607524597015
HLA-DQB2	chr6:32745202:C:T	LPS	B	-0.00431644386566263	0.0536695255963328	0.61987701327324
HLA-DQB2	chr6:32745202:C:T	LPS	CD4T	0.0143366035161997	0.0627031503012085	0.557850960824683
HLA-DQB2	chr6:32745202:C:T	Tcruzi	NK	0.0341070488062237	0.0654064105915458	0.455388964478869
HLA-DQB2	chr6:32745202:C:T	Tcruzi	CD8T	0.0207282280002122	0.0552837120419598	0.513733189527456
HLA-DQB2	chr6:32745202:C:T	Tcruzi	monocyte	0.00418532935883809	0.059393065925203	0.607954210713388
HLA-DQB2	chr6:32745202:C:T	Tcruzi	B	0.000805251306021079	0.050410198796659	0.626734712556175
HLA-DQB2	chr6:32745202:C:T	Tcruzi	CD4T	0.0201858199292514	0.0647329610399656	0.535330675727877
HLA-DRA	chr6:32371984:G:A	NI	NK	0.221632564549965	0.108595238288038	0.0154565616981842
HLA-DRA	chr6:32371984:G:A	NI	CD8T	0.255899391506677	0.116453035263094	0.0121636579933431
HLA-DRA	chr6:32371984:G:A	NI	monocyte	0.147240837405285	0.104514501764325	0.0791177421338585
HLA-DRA	chr6:32371984:G:A	NI	B	0.121416936074778	0.113466886739804	0.136784773435451
HLA-DRA	chr6:32371984:G:A	NI	CD4T	0.251859069944451	0.138429003560256	0.0298744336117179
HLA-DRA	chr6:32371984:G:A	IAV	NK	0.241817194445889	0.117301694986418	0.0107594824870407
HLA-DRA	chr6:32371984:G:A	IAV	CD8T	0.226968116029019	0.110305372549171	0.0106905597904137
HLA-DRA	chr6:32371984:G:A	IAV	monocyte	0.144352301116091	0.0947809913680078	0.057701021232212
HLA-DRA	chr6:32371984:G:A	IAV	B	0.124238463200161	0.103273264965776	0.104822598081243
HLA-DRA	chr6:32371984:G:A	IAV	CD4T	0.243606622159303	0.125370782786314	0.0201325361134521
HLA-DRA	chr6:32371984:G:A	LPS	NK	0.248295930938151	0.116847917073354	0.010962352823403
HLA-DRA	chr6:32371984:G:A	LPS	CD8T	0.234558637760069	0.107699588716534	0.0114116357481616
HLA-DRA	chr6:32371984:G:A	LPS	monocyte	0.154673696473753	0.106334288087438	0.0713168821994335
HLA-DRA	chr6:32371984:G:A	LPS	B	0.133693836241038	0.111945286538466	0.110946406412299
HLA-DRA	chr6:32371984:G:A	LPS	CD4T	0.248483565046748	0.131648930115104	0.025050946009247
HLA-DRA	chr6:32371984:G:A	Tcruzi	NK	0.25633916708616	0.12613412840455	0.0118588556789131
HLA-DRA	chr6:32371984:G:A	Tcruzi	CD8T	0.265041931048945	0.118805048623368	0.0102467712041389
HLA-DRA	chr6:32371984:G:A	Tcruzi	monocyte	0.159384486650214	0.101648984281286	0.0568719196910299
HLA-DRA	chr6:32371984:G:A	Tcruzi	B	0.108520919737365	0.110435496969513	0.154961676658497
HLA-DRA	chr6:32371984:G:A	Tcruzi	CD4T	0.218205730053201	0.127473658940027	0.0426834146253994
HLA-DRA	chr6:32388031:G:A	NI	NK	0.0329628488818656	0.0420152878763636	0.259370422790583
HLA-DRA	chr6:32388031:G:A	NI	CD8T	0.025038028146272	0.0415863597096147	0.320953983232102
HLA-DRA	chr6:32388031:G:A	NI	monocyte	0.0795964089510334	0.0541293700248362	0.106447730584073
HLA-DRA	chr6:32388031:G:A	NI	B	0.0219001420203957	0.0437125885184154	0.349594085242632
HLA-DRA	chr6:32388031:G:A	NI	CD4T	0.0338005425019496	0.0549681246049524	0.312575250486173
HLA-DRA	chr6:32388031:G:A	IAV	NK	0.018996440571555	0.0366935158091732	0.344851032628257
HLA-DRA	chr6:32388031:G:A	IAV	CD8T	0.00734137817836313	0.034071128317665	0.44335919596058
HLA-DRA	chr6:32388031:G:A	IAV	monocyte	0.0523882548988157	0.0413708767763761	0.144552362741054
HLA-DRA	chr6:32388031:G:A	IAV	B	0.01886971146608	0.0385899204428545	0.352557218716938
HLA-DRA	chr6:32388031:G:A	IAV	CD4T	0.00702344667551038	0.0463331944436006	0.465285131893106
HLA-DRA	chr6:32388031:G:A	LPS	NK	0.0159235782745807	0.0378004832566448	0.375065334138541
HLA-DRA	chr6:32388031:G:A	LPS	CD8T	0.00930314751589232	0.0369536612483088	0.429590599681252
HLA-DRA	chr6:32388031:G:A	LPS	monocyte	0.0680556327261186	0.0507660938490751	0.128366788079656
HLA-DRA	chr6:32388031:G:A	LPS	B	0.0256717766610997	0.0438514186137404	0.321168527467336
HLA-DRA	chr6:32388031:G:A	LPS	CD4T	0.0155274498379141	0.0496025586205978	0.411948098075696
HLA-DRA	chr6:32388031:G:A	Tcruzi	NK	0.0261123231574687	0.0419722815526785	0.310002595237676
HLA-DRA	chr6:32388031:G:A	Tcruzi	CD8T	0.0176092515085044	0.039542966398001	0.369650028439249
HLA-DRA	chr6:32388031:G:A	Tcruzi	monocyte	0.0921754740340012	0.0597684461531473	0.0965361209151068
HLA-DRA	chr6:32388031:G:A	Tcruzi	B	0.0226465849774757	0.0419659376548182	0.335368682833727
HLA-DRA	chr6:32388031:G:A	Tcruzi	CD4T	0.0219292450650131	0.0503743307623483	0.373148294334886
HLA-DRA	chr6:32453568:G:A	NI	NK	0.173561123549458	0.0502596853895028	0.000287079653283348
HLA-DRA	chr6:32453568:G:A	NI	CD8T	0.190133465682729	0.0485602867274037	5.87356774431034e-05
HLA-DRA	chr6:32453568:G:A	NI	monocyte	0.103011996139244	0.0428548619311385	0.00814485665861318
HLA-DRA	chr6:32453568:G:A	NI	B	0.460928682838421	0.0574349770185418	8.70166893652913e-17
HLA-DRA	chr6:32453568:G:A	NI	CD4T	0.157718695093776	0.0674088692887531	0.0107414969498169
HLA-DRA	chr6:32453568:G:A	IAV	NK	0.146246502098901	0.0509533552783547	0.00224855692848539
HLA-DRA	chr6:32453568:G:A	IAV	CD8T	0.164516115325013	0.054303685704556	0.00119683151482434
HLA-DRA	chr6:32453568:G:A	IAV	monocyte	0.0854620744727803	0.0393159276020501	0.0148515308007385
HLA-DRA	chr6:32453568:G:A	IAV	B	0.38074948221887	0.0557690592989547	1.33713602847049e-12
HLA-DRA	chr6:32453568:G:A	IAV	CD4T	0.150818068765204	0.0610307173814135	0.00772304847621277
HLA-DRA	chr6:32453568:G:A	LPS	NK	0.16391647235887	0.0489699328558811	0.000465759485601865
HLA-DRA	chr6:32453568:G:A	LPS	CD8T	0.180126376288126	0.0501912987712244	0.000205438277303699
HLA-DRA	chr6:32453568:G:A	LPS	monocyte	0.122469944751688	0.0436773262624048	0.00248252430872638
HLA-DRA	chr6:32453568:G:A	LPS	B	0.44840637671595	0.0574555146722287	2.74136798710313e-15
HLA-DRA	chr6:32453568:G:A	LPS	CD4T	0.20142133949447	0.0616018389368399	0.000593892760102821
HLA-DRA	chr6:32453568:G:A	Tcruzi	NK	0.149749772042831	0.0603167414130708	0.00727489232179286
HLA-DRA	chr6:32453568:G:A	Tcruzi	CD8T	0.218189079486856	0.0476832470526409	2.38274116570863e-06
HLA-DRA	chr6:32453568:G:A	Tcruzi	monocyte	0.0369942355070456	0.0434897023119984	0.197047825866826
HLA-DRA	chr6:32453568:G:A	Tcruzi	B	0.425082466995908	0.0562631633750817	1.7056630567796e-14
HLA-DRA	chr6:32453568:G:A	Tcruzi	CD4T	0.188094337392811	0.0645955394501107	0.00205598969023554
HLA-DRA	chr6:32458488:C:T	NI	NK	-0.0515637615541612	0.0798347573323255	0.313377520401975
HLA-DRA	chr6:32458488:C:T	NI	CD8T	-0.0377207491602491	0.0834237846849165	0.381763701693632
HLA-DRA	chr6:32458488:C:T	NI	monocyte	-0.126717955925922	0.113357316751598	0.158595801541114
HLA-DRA	chr6:32458488:C:T	NI	B	-0.0286769215958166	0.0832514725914211	0.415000314164961
HLA-DRA	chr6:32458488:C:T	NI	CD4T	0.00616993400522462	0.109703087507893	0.544786151636097
HLA-DRA	chr6:32458488:C:T	IAV	NK	-0.0494915555036422	0.0752615621044299	0.307817714951015
HLA-DRA	chr6:32458488:C:T	IAV	CD8T	-0.0358789660332247	0.0673563971240128	0.352092390979078
HLA-DRA	chr6:32458488:C:T	IAV	monocyte	-0.0986290997309461	0.0918169146910804	0.179193659601671
HLA-DRA	chr6:32458488:C:T	IAV	B	-0.0229528969236719	0.0723165436914358	0.422348275977895
HLA-DRA	chr6:32458488:C:T	IAV	CD4T	0.00776991797463078	0.0952057460278065	0.551578462586294
HLA-DRA	chr6:32458488:C:T	LPS	NK	-0.0605593785952473	0.0834788006502383	0.282624249807917
HLA-DRA	chr6:32458488:C:T	LPS	CD8T	-0.036560321327224	0.0737998013509605	0.363723395703858
HLA-DRA	chr6:32458488:C:T	LPS	monocyte	-0.11565898215753	0.107915161585135	0.175284952695931
HLA-DRA	chr6:32458488:C:T	LPS	B	-0.0284362674344024	0.0825435268457862	0.411479124820238
HLA-DRA	chr6:32458488:C:T	LPS	CD4T	0.00374192110487097	0.102397023160133	0.537594009912105
HLA-DRA	chr6:32458488:C:T	Tcruzi	NK	-0.0507717986121065	0.082709676623797	0.3224745700498
HLA-DRA	chr6:32458488:C:T	Tcruzi	CD8T	-0.0287974109450288	0.0798100905511892	0.410001549867354
HLA-DRA	chr6:32458488:C:T	Tcruzi	monocyte	-0.125698389804149	0.113119344899225	0.166924789371821
HLA-DRA	chr6:32458488:C:T	Tcruzi	B	-0.0221800627413847	0.0793797597530762	0.433573386802513
HLA-DRA	chr6:32458488:C:T	Tcruzi	CD4T	0.00349160443120505	0.103519740380651	0.539315421955325
HLA-DRA	chr6:32461376:A:G	NI	NK	-0.0192539917792263	0.0337149212898549	0.275151446567927
HLA-DRA	chr6:32461376:A:G	NI	CD8T	-0.0645425338253007	0.0335236392079474	0.027399927701639
HLA-DRA	chr6:32461376:A:G	NI	monocyte	-0.0847323908716388	0.0313554392516589	0.00385998877147353
HLA-DRA	chr6:32461376:A:G	NI	B	-0.134037793726862	0.0406723683466571	0.000171167351993407
HLA-DRA	chr6:32461376:A:G	NI	CD4T	-0.116061532238516	0.0455689298167364	0.00490638673133803
HLA-DRA	chr6:32461376:A:G	IAV	NK	-0.0204627324579575	0.0330636276273988	0.258057576906931
HLA-DRA	chr6:32461376:A:G	IAV	CD8T	-0.0401973434004389	0.0320721484096079	0.0990537082883403
HLA-DRA	chr6:32461376:A:G	IAV	monocyte	-0.0805683596786822	0.0282848520122177	0.0019974788017405
HLA-DRA	chr6:32461376:A:G	IAV	B	-0.0987189130049881	0.0356311374376227	0.00219668899066094
HLA-DRA	chr6:32461376:A:G	IAV	CD4T	-0.0890510214200636	0.0396676209005835	0.0129685186824446
HLA-DRA	chr6:32461376:A:G	LPS	NK	-0.0379170163344973	0.0326958939189086	0.120127166639951
HLA-DRA	chr6:32461376:A:G	LPS	CD8T	-0.046497207527377	0.0321310055810268	0.073506229385137
HLA-DRA	chr6:32461376:A:G	LPS	monocyte	-0.109606611080226	0.0329543122909257	0.000305221842095915
HLA-DRA	chr6:32461376:A:G	LPS	B	-0.133762236809232	0.040484575201693	0.000170305885554445
HLA-DRA	chr6:32461376:A:G	LPS	CD4T	-0.115065899965606	0.0427944631117219	0.00293755546689267
HLA-DRA	chr6:32461376:A:G	Tcruzi	NK	-0.0253265849158078	0.0374046843287648	0.239577476673339
HLA-DRA	chr6:32461376:A:G	Tcruzi	CD8T	-0.0537054967967388	0.0327986157425586	0.0521917844339385
HLA-DRA	chr6:32461376:A:G	Tcruzi	monocyte	-0.0911801439930349	0.0309349160453871	0.00163819291225809
HLA-DRA	chr6:32461376:A:G	Tcruzi	B	-0.141578222539016	0.0419690235859689	4.71401829086338e-05
HLA-DRA	chr6:32461376:A:G	Tcruzi	CD4T	-0.139925879953981	0.0475733704419446	0.000511545338305552
HLA-DRA	chr6:32479411:T:A	NI	NK	-0.0267346998208903	0.0560121142182773	0.476173259949223
HLA-DRA	chr6:32479411:T:A	NI	CD8T	-0.0325323902029945	0.0639907023279094	0.466931377067939
HLA-DRA	chr6:32479411:T:A	NI	monocyte	-0.00249205526194354	0.0590084685641705	0.597546901323294
HLA-DRA	chr6:32479411:T:A	NI	B	-0.0189937673665643	0.0560954201919229	0.526672317190558
HLA-DRA	chr6:32479411:T:A	NI	CD4T	-0.0352394717910639	0.077669793701932	0.477129365099053
HLA-DRA	chr6:32479411:T:A	IAV	NK	-0.0260122389317911	0.0533247124062149	0.471308823167547
HLA-DRA	chr6:32479411:T:A	IAV	CD8T	-0.0265896947604465	0.0512120419499197	0.458717414208432
HLA-DRA	chr6:32479411:T:A	IAV	monocyte	-0.00299146824780694	0.0481829462745415	0.615766232464219
HLA-DRA	chr6:32479411:T:A	IAV	B	-0.0130919321175818	0.0471047360314298	0.545510286099385
HLA-DRA	chr6:32479411:T:A	IAV	CD4T	-0.0312553721258669	0.0667514400644653	0.480847255172126
HLA-DRA	chr6:32479411:T:A	LPS	NK	-0.0299207633057623	0.0588653733502701	0.459167383173816
HLA-DRA	chr6:32479411:T:A	LPS	CD8T	-0.0264150600077894	0.0545192578573078	0.470245829813686
HLA-DRA	chr6:32479411:T:A	LPS	monocyte	0.000184748540201915	0.0592336926428119	0.621238079109725
HLA-DRA	chr6:32479411:T:A	LPS	B	-0.0164679473729922	0.0547005898443773	0.533821846051745
HLA-DRA	chr6:32479411:T:A	LPS	CD4T	-0.0320587509934472	0.0719272011509194	0.484759060639686
HLA-DRA	chr6:32479411:T:A	Tcruzi	NK	-0.0328160412456222	0.0628083492040541	0.454745461921372
HLA-DRA	chr6:32479411:T:A	Tcruzi	CD8T	-0.0307658550708401	0.0610391122144293	0.466702836295116
HLA-DRA	chr6:32479411:T:A	Tcruzi	monocyte	-0.00426994597720268	0.0559508003899628	0.605839412494048
HLA-DRA	chr6:32479411:T:A	Tcruzi	B	-0.0165357555165096	0.0525118244690006	0.532282413684774
HLA-DRA	chr6:32479411:T:A	Tcruzi	CD4T	-0.0318973330907783	0.0721836876008765	0.488625368183944
HLA-DRA	chr6:32536132:G:A	NI	NK	-0.0175866935059419	0.0521516406603789	0.532541399547531
HLA-DRA	chr6:32536132:G:A	NI	CD8T	-0.0230610552375728	0.0610220537727778	0.519574441424952
HLA-DRA	chr6:32536132:G:A	NI	monocyte	-0.00834929557498238	0.0605738081039882	0.572475944520794
HLA-DRA	chr6:32536132:G:A	NI	B	-0.0206949650928398	0.0592008609630442	0.528930554550293
HLA-DRA	chr6:32536132:G:A	NI	CD4T	-0.025275249638019	0.0760654789968026	0.524996737285747
HLA-DRA	chr6:32536132:G:A	IAV	NK	-0.0236206357919136	0.0541244890489625	0.496382327599882
HLA-DRA	chr6:32536132:G:A	IAV	CD8T	-0.0183721670017369	0.0471197702921399	0.514250302905799
HLA-DRA	chr6:32536132:G:A	IAV	monocyte	-0.00441310189300862	0.0491365954559966	0.611698885689805
HLA-DRA	chr6:32536132:G:A	IAV	B	-0.0167786699137504	0.0504456493480971	0.534289327951583
HLA-DRA	chr6:32536132:G:A	IAV	CD4T	-0.0287864881931836	0.0686505909184239	0.504373305073664
HLA-DRA	chr6:32536132:G:A	LPS	NK	-0.0198918550871047	0.0534679226956319	0.515750137806286
HLA-DRA	chr6:32536132:G:A	LPS	CD8T	-0.0217615955401276	0.0540600382926787	0.505442310052048
HLA-DRA	chr6:32536132:G:A	LPS	monocyte	-0.00281525874190943	0.0596095498358105	0.609683475514848
HLA-DRA	chr6:32536132:G:A	LPS	B	-0.021745356034336	0.0595883351787337	0.518315985501044
HLA-DRA	chr6:32536132:G:A	LPS	CD4T	-0.0334989403721075	0.0772384420484695	0.493944713580222
HLA-DRA	chr6:32536132:G:A	Tcruzi	NK	-0.0171193860269576	0.0535576057602313	0.536201645366647
HLA-DRA	chr6:32536132:G:A	Tcruzi	CD8T	-0.0206324058794211	0.0578486834722444	0.524673919391559
HLA-DRA	chr6:32536132:G:A	Tcruzi	monocyte	-0.00647643083171168	0.0577144510604099	0.599782129336397
HLA-DRA	chr6:32536132:G:A	Tcruzi	B	-0.019716071046876	0.0563707656108647	0.527035289928349
HLA-DRA	chr6:32536132:G:A	Tcruzi	CD4T	-0.0277895195340838	0.0736217568535598	0.51762874625962
HLA-DRB1	chr6:32477914:C:T	NI	NK	-0.353354274945687	0.0445734520434073	2.88657986402541e-15
HLA-DRB1	chr6:32477914:C:T	NI	CD8T	-0.423242653192435	0.0431707365178344	0
HLA-DRB1	chr6:32477914:C:T	NI	monocyte	-0.593036608222429	0.045469252164469	0
HLA-DRB1	chr6:32477914:C:T	NI	B	-0.839808154327058	0.0558519203066044	0
HLA-DRB1	chr6:32477914:C:T	NI	CD4T	-0.4463155859855	0.0574373132838961	9.2148511043888e-15
HLA-DRB1	chr6:32477914:C:T	IAV	NK	-0.346797922127627	0.0463786889971594	1.14019904629004e-13
HLA-DRB1	chr6:32477914:C:T	IAV	CD8T	-0.48521955947191	0.0550331992469173	0
HLA-DRB1	chr6:32477914:C:T	IAV	monocyte	-0.522822625236322	0.0426460797468793	0
HLA-DRB1	chr6:32477914:C:T	IAV	B	-0.766651575258	0.0561110746832057	0
HLA-DRB1	chr6:32477914:C:T	IAV	CD4T	-0.42178349028616	0.0527973521054139	2.22044604925031e-15
HLA-DRB1	chr6:32477914:C:T	LPS	NK	-0.447881398495149	0.0455426947887209	0
HLA-DRB1	chr6:32477914:C:T	LPS	CD8T	-0.471058200157606	0.0467816224971711	0
HLA-DRB1	chr6:32477914:C:T	LPS	monocyte	-0.622355689430451	0.0468709010366506	0
HLA-DRB1	chr6:32477914:C:T	LPS	B	-0.887278624228388	0.0565056670239037	0
HLA-DRB1	chr6:32477914:C:T	LPS	CD4T	-0.418833520738865	0.0536373325991883	9.76996261670138e-15
HLA-DRB1	chr6:32477914:C:T	Tcruzi	NK	-0.385694907564472	0.0626110634589488	1.06406394806413e-09
HLA-DRB1	chr6:32477914:C:T	Tcruzi	CD8T	-0.490684360904807	0.0440799358550907	0
HLA-DRB1	chr6:32477914:C:T	Tcruzi	monocyte	-0.589837317061568	0.0485541335470999	0
HLA-DRB1	chr6:32477914:C:T	Tcruzi	B	-0.867421271779416	0.0579810743107728	0
HLA-DRB1	chr6:32477914:C:T	Tcruzi	CD4T	-0.426163270744088	0.0595495172988576	1.47770684577608e-12
HLA-DRB1	chr6:32602994:G:C	NI	NK	0.165182178154598	0.0778578390436794	0.0173420831180813
HLA-DRB1	chr6:32602994:G:C	NI	CD8T	0.200532406832952	0.0800012942530734	0.00781951889559512
HLA-DRB1	chr6:32602994:G:C	NI	monocyte	0.423909964965079	0.0918072512923461	2.20673404510246e-06
HLA-DRB1	chr6:32602994:G:C	NI	B	0.0245760913027768	0.10348612556647	0.399019792006221
HLA-DRB1	chr6:32602994:G:C	NI	CD4T	0.583417228535232	0.105731486544239	3.80770945995589e-09
HLA-DRB1	chr6:32602994:G:C	IAV	NK	0.180871948981565	0.0776756007213582	0.010124825222892
HLA-DRB1	chr6:32602994:G:C	IAV	CD8T	0.169074935063699	0.081179138378605	0.019057175817262
HLA-DRB1	chr6:32602994:G:C	IAV	monocyte	0.388158726558364	0.0838616121161073	1.19875207050114e-06
HLA-DRB1	chr6:32602994:G:C	IAV	B	0.0248862814782381	0.0967555578146304	0.388683674961646
HLA-DRB1	chr6:32602994:G:C	IAV	CD4T	0.506300900849986	0.0951672798374701	1.6153084587908e-08
HLA-DRB1	chr6:32602994:G:C	LPS	NK	0.251106290456618	0.0816567279388792	0.000808446044963269
HLA-DRB1	chr6:32602994:G:C	LPS	CD8T	0.15759634383084	0.0800224442603023	0.0282466441448966
HLA-DRB1	chr6:32602994:G:C	LPS	monocyte	0.432534989172199	0.0966569692553937	3.43309631714662e-06
HLA-DRB1	chr6:32602994:G:C	LPS	B	0.0493439130435977	0.103102064468185	0.310079341197666
HLA-DRB1	chr6:32602994:G:C	LPS	CD4T	0.574780366873396	0.0995539095812598	7.09484247330391e-10
HLA-DRB1	chr6:32602994:G:C	Tcruzi	NK	0.199780561534919	0.0971699958471094	0.0192424432573224
HLA-DRB1	chr6:32602994:G:C	Tcruzi	CD8T	0.202438734676618	0.0823090537044257	0.00903714027884444
HLA-DRB1	chr6:32602994:G:C	Tcruzi	monocyte	0.449162823435811	0.0969631666998098	1.43845090615504e-06
HLA-DRB1	chr6:32602994:G:C	Tcruzi	B	0.0458700426647498	0.102990020623458	0.321074901338206
HLA-DRB1	chr6:32602994:G:C	Tcruzi	CD4T	0.601269471242613	0.111124221263071	9.45552342618037e-10
HLA-DRB1	chr6:32611918:A:G	NI	NK	-0.110131729741244	0.0774642025814613	0.078519549476993
HLA-DRB1	chr6:32611918:A:G	NI	CD8T	-0.271930628438529	0.0742020907767354	0.000161502403585034
HLA-DRB1	chr6:32611918:A:G	NI	monocyte	-0.599040031882465	0.0854102698054148	2.38897790438841e-12
HLA-DRB1	chr6:32611918:A:G	NI	B	-0.689389321546815	0.0977529822715439	2.56161758471762e-12
HLA-DRB1	chr6:32611918:A:G	NI	CD4T	-0.275845009778719	0.0974885716109887	0.00272375471820674
HLA-DRB1	chr6:32611918:A:G	IAV	NK	-0.155968076610168	0.077767134836399	0.0235732647020938
HLA-DRB1	chr6:32611918:A:G	IAV	CD8T	-0.327818618672395	0.0871713480664429	4.70797657800004e-05
HLA-DRB1	chr6:32611918:A:G	IAV	monocyte	-0.525029836718776	0.0785267152705128	1.34148248065458e-11
HLA-DRB1	chr6:32611918:A:G	IAV	B	-0.67421398352362	0.0982717483165049	7.961409309587e-13
HLA-DRB1	chr6:32611918:A:G	IAV	CD4T	-0.34411689108863	0.0881581261775472	6.00780998830652e-05
HLA-DRB1	chr6:32611918:A:G	LPS	NK	-0.256429276650014	0.0768507911491197	0.000420229861367361
HLA-DRB1	chr6:32611918:A:G	LPS	CD8T	-0.313440000766456	0.0765497436947708	2.38788672465295e-05
HLA-DRB1	chr6:32611918:A:G	LPS	monocyte	-0.606190447937384	0.0893752623034292	7.37354621804798e-12
HLA-DRB1	chr6:32611918:A:G	LPS	B	-0.791027348535298	0.100459433333701	4.44089209850063e-16
HLA-DRB1	chr6:32611918:A:G	LPS	CD4T	-0.354550297884448	0.0898459387807142	5.09402778668955e-05
HLA-DRB1	chr6:32611918:A:G	Tcruzi	NK	-0.148965687789434	0.094370461021373	0.0584401818592795
HLA-DRB1	chr6:32611918:A:G	Tcruzi	CD8T	-0.369416398593305	0.0745876621941984	2.68292360439126e-07
HLA-DRB1	chr6:32611918:A:G	Tcruzi	monocyte	-0.604425783609682	0.0854524688468663	1.24877885809838e-12
HLA-DRB1	chr6:32611918:A:G	Tcruzi	B	-0.755290150192617	0.0995071544007279	1.88737914186277e-15
HLA-DRB1	chr6:32611918:A:G	Tcruzi	CD4T	-0.301250973092659	0.0952025704006327	0.000958757153381562
HLA-DRB1	chr6:32634774:G:A	NI	NK	-0.0971910530248273	0.062444709043836	0.0538841944523824
HLA-DRB1	chr6:32634774:G:A	NI	CD8T	-0.177699698110963	0.076588848061755	0.010525406253595
HLA-DRB1	chr6:32634774:G:A	NI	monocyte	0.0611160304031729	0.0808415025217825	0.230864780328928
HLA-DRB1	chr6:32634774:G:A	NI	B	-0.068353536331209	0.0755141470645631	0.17509269890244
HLA-DRB1	chr6:32634774:G:A	NI	CD4T	-0.192480764645488	0.0914405060081337	0.0155336402766941
HLA-DRB1	chr6:32634774:G:A	IAV	NK	-0.075244846742143	0.0582135155367523	0.0918524303296291
HLA-DRB1	chr6:32634774:G:A	IAV	CD8T	-0.127934250508584	0.0664941480125766	0.0165652128033135
HLA-DRB1	chr6:32634774:G:A	IAV	monocyte	0.0518459838438703	0.0685826753174521	0.229903977275917
HLA-DRB1	chr6:32634774:G:A	IAV	B	-0.044333330854805	0.0665032076090879	0.242309937998865
HLA-DRB1	chr6:32634774:G:A	IAV	CD4T	-0.140307400734723	0.0747803793577732	0.0274090710309446
HLA-DRB1	chr6:32634774:G:A	LPS	NK	-0.0846525984015359	0.0617415540195749	0.0802159455302339
HLA-DRB1	chr6:32634774:G:A	LPS	CD8T	-0.150100637892445	0.0703136807513736	0.0124418130382152
HLA-DRB1	chr6:32634774:G:A	LPS	monocyte	0.0472945095045612	0.07985457118496	0.283483802140904
HLA-DRB1	chr6:32634774:G:A	LPS	B	-0.0542130979621542	0.0741553443143925	0.223532233315329
HLA-DRB1	chr6:32634774:G:A	LPS	CD4T	-0.164219603425509	0.0822409917645544	0.020767004685715
HLA-DRB1	chr6:32634774:G:A	Tcruzi	NK	-0.0806102429545851	0.0657479304046407	0.1034890055892
HLA-DRB1	chr6:32634774:G:A	Tcruzi	CD8T	-0.172984488534522	0.0753112984508538	0.0104942107897678
HLA-DRB1	chr6:32634774:G:A	Tcruzi	monocyte	0.0602225593365419	0.0783384537346548	0.226621152695367
HLA-DRB1	chr6:32634774:G:A	Tcruzi	B	-0.0554279374614654	0.0714371820973508	0.210575082465619
HLA-DRB1	chr6:32634774:G:A	Tcruzi	CD4T	-0.165162829596418	0.0823908086624399	0.0213018198255718
HLA-DRB1	chr6:32659609:C:T	NI	NK	0.191978165319751	0.0443184443082206	1.06202126379551e-05
HLA-DRB1	chr6:32659609:C:T	NI	CD8T	0.296981170276587	0.0431003927286357	8.72142186179721e-12
HLA-DRB1	chr6:32659609:C:T	NI	monocyte	0.428928303817118	0.0477337431005218	4.97604827174289e-19
HLA-DRB1	chr6:32659609:C:T	NI	B	0.639866002228992	0.0568525725536017	1.29159784519596e-27
HLA-DRB1	chr6:32659609:C:T	NI	CD4T	0.353447735956688	0.0561960855983925	3.19247715951939e-10
HLA-DRB1	chr6:32659609:C:T	IAV	NK	0.242756344858564	0.0454036368990002	7.15100863825459e-08
HLA-DRB1	chr6:32659609:C:T	IAV	CD8T	0.324908028865976	0.0542044197701797	2.85525159862031e-10
HLA-DRB1	chr6:32659609:C:T	IAV	monocyte	0.388322685964187	0.0439157398921057	9.8288253930734e-19
HLA-DRB1	chr6:32659609:C:T	IAV	B	0.599859212935635	0.0570461193012559	1.17222712363309e-26
HLA-DRB1	chr6:32659609:C:T	IAV	CD4T	0.322444472756443	0.0520904824621016	8.4404789314354e-10
HLA-DRB1	chr6:32659609:C:T	LPS	NK	0.269721226013145	0.0456416874482717	3.0943860977092e-09
HLA-DRB1	chr6:32659609:C:T	LPS	CD8T	0.33868375443478	0.0461975054299996	1.35920051265162e-13
HLA-DRB1	chr6:32659609:C:T	LPS	monocyte	0.491483884322147	0.0494878860117784	1.67043062050495e-23
HLA-DRB1	chr6:32659609:C:T	LPS	B	0.670517764910345	0.0576906735656518	1.50051839249654e-29
HLA-DRB1	chr6:32659609:C:T	LPS	CD4T	0.338035262055783	0.0528140044687481	2.18476868508283e-10
HLA-DRB1	chr6:32659609:C:T	Tcruzi	NK	0.251176680016472	0.058952020576087	1.43829579355285e-05
HLA-DRB1	chr6:32659609:C:T	Tcruzi	CD8T	0.292055303579008	0.0442812618194877	6.91466410092617e-11
HLA-DRB1	chr6:32659609:C:T	Tcruzi	monocyte	0.452748942749736	0.0489128175659493	3.36185301897396e-20
HLA-DRB1	chr6:32659609:C:T	Tcruzi	B	0.67221220763223	0.0587839905432217	7.52982655967085e-31
HLA-DRB1	chr6:32659609:C:T	Tcruzi	CD4T	0.339909348464814	0.0568793585370928	3.11742908358912e-09
HLA-DRB1	chr6:32672264:T:A	NI	NK	0.030631806527859	0.0422978621095608	0.354316893235237
HLA-DRB1	chr6:32672264:T:A	NI	CD8T	0.0444322434549363	0.0515362618294098	0.312080074213601
HLA-DRB1	chr6:32672264:T:A	NI	monocyte	0.000701092135361892	0.0488496435498135	0.576751556938462
HLA-DRB1	chr6:32672264:T:A	NI	B	0.0287084359915107	0.0487345092462493	0.399537424061222
HLA-DRB1	chr6:32672264:T:A	NI	CD4T	0.0381849849077586	0.0572074602581222	0.36687675309256
HLA-DRB1	chr6:32672264:T:A	IAV	NK	0.0312317356439851	0.0415148968981205	0.34296077820826
HLA-DRB1	chr6:32672264:T:A	IAV	CD8T	0.038194925853561	0.0452013327216989	0.305347126622612
HLA-DRB1	chr6:32672264:T:A	IAV	monocyte	0.000550018226493454	0.0398259898481247	0.597118394648614
HLA-DRB1	chr6:32672264:T:A	IAV	B	0.0250798816560022	0.0427897841554591	0.399750031205791
HLA-DRB1	chr6:32672264:T:A	IAV	CD4T	0.0358088087909494	0.0499643511397409	0.358471119259606
HLA-DRB1	chr6:32672264:T:A	LPS	NK	0.0320891227061487	0.0431600856128072	0.342956612107293
HLA-DRB1	chr6:32672264:T:A	LPS	CD8T	0.0484916864147973	0.0534612990090305	0.283432494365675
HLA-DRB1	chr6:32672264:T:A	LPS	monocyte	-0.00142437181557966	0.0492961369240944	0.598445876122358
HLA-DRB1	chr6:32672264:T:A	LPS	B	0.0276956877486024	0.0478952481032095	0.398284508298973
HLA-DRB1	chr6:32672264:T:A	LPS	CD4T	0.0403276080610048	0.055063703757023	0.349230859196996
HLA-DRB1	chr6:32672264:T:A	Tcruzi	NK	0.031884510639933	0.0448869989322552	0.35541247946357
HLA-DRB1	chr6:32672264:T:A	Tcruzi	CD8T	0.0442499508412118	0.0510960771167624	0.307669390439516
HLA-DRB1	chr6:32672264:T:A	Tcruzi	monocyte	0.00340601234766444	0.046510167100211	0.573487350479954
HLA-DRB1	chr6:32672264:T:A	Tcruzi	B	0.0265659073981912	0.0462853223240078	0.402777442934268
HLA-DRB1	chr6:32672264:T:A	Tcruzi	CD4T	0.0408590832610645	0.0559196500720936	0.352800817457346
HLA-DRB5	chr6:32427740:T:C	NI	NK	0.715482763248102	0.0398224857817955	1.1933663775053e-16
HLA-DRB5	chr6:32427740:T:C	NI	CD8T	0.719502667879353	0.0345555564277962	3.59090036393605e-21
HLA-DRB5	chr6:32427740:T:C	NI	monocyte	0.715569839436881	0.0415963777938319	8.60142549269242e-12
HLA-DRB5	chr6:32427740:T:C	NI	B	0.729093203130608	0.0574157832332474	4.35318386402685e-22
HLA-DRB5	chr6:32427740:T:C	NI	CD4T	0.718164493433112	0.0373443898257278	7.45341159172577e-14
HLA-DRB5	chr6:32427740:T:C	IAV	NK	0.715665020814274	0.0392729414470112	1.85798201189903e-17
HLA-DRB5	chr6:32427740:T:C	IAV	CD8T	0.721274675193364	0.0365737666148003	1.14217052976133e-19
HLA-DRB5	chr6:32427740:T:C	IAV	monocyte	0.712126113590823	0.050290826239588	2.5398818971112e-11
HLA-DRB5	chr6:32427740:T:C	IAV	B	0.721671647283111	0.0376012155722427	5.54210466852453e-17
HLA-DRB5	chr6:32427740:T:C	IAV	CD4T	0.715972805123693	0.040074563619838	2.81948492885327e-13
HLA-DRB5	chr6:32427740:T:C	LPS	NK	0.720522375935592	0.0345182864590216	5.15421387614147e-24
HLA-DRB5	chr6:32427740:T:C	LPS	CD8T	0.719125465488037	0.0347891654419561	2.60125370645789e-20
HLA-DRB5	chr6:32427740:T:C	LPS	monocyte	0.714587882429055	0.0437167391241752	1.46923389903217e-11
HLA-DRB5	chr6:32427740:T:C	LPS	B	0.732043604771539	0.0684226024796283	2.47519880907189e-26
HLA-DRB5	chr6:32427740:T:C	LPS	CD4T	0.716010088713776	0.0397190392858657	5.64603840965973e-14
HLA-DRB5	chr6:32427740:T:C	Tcruzi	NK	0.722662382374243	0.0387409454026946	6.00744046672191e-19
HLA-DRB5	chr6:32427740:T:C	Tcruzi	CD8T	0.717904965911464	0.0354825536363128	1.55056959437871e-19
HLA-DRB5	chr6:32427740:T:C	Tcruzi	monocyte	0.715557398418809	0.0414115318030801	3.45119755236515e-12
HLA-DRB5	chr6:32427740:T:C	Tcruzi	B	0.729462151835314	0.0585678776948521	7.94703533781745e-24
HLA-DRB5	chr6:32427740:T:C	Tcruzi	CD4T	0.716908352686564	0.0385543033800003	1.34438404625488e-13
HLA-DRB5	chr6:32460938:G:A	NI	NK	0.446450026485647	0.0469479805677079	2.86883936606377e-21
HLA-DRB5	chr6:32460938:G:A	NI	CD8T	0.567645195568198	0.0457326637002216	8.16485017893299e-35
HLA-DRB5	chr6:32460938:G:A	NI	monocyte	0.697246325400277	0.0546795914019157	5.56857434873004e-37
HLA-DRB5	chr6:32460938:G:A	NI	B	0.849523907629669	0.058536143056876	8.29756075191035e-47
HLA-DRB5	chr6:32460938:G:A	NI	CD4T	0.418458646234173	0.0600125110692869	2.89947354105553e-12
HLA-DRB5	chr6:32460938:G:A	IAV	NK	0.504030197300149	0.0467034174031384	5.25180458661343e-27
HLA-DRB5	chr6:32460938:G:A	IAV	CD8T	0.602923085239493	0.05607691197764	3.63319311627731e-28
HLA-DRB5	chr6:32460938:G:A	IAV	monocyte	0.622626553625528	0.0516710327400382	1.28069099460882e-33
HLA-DRB5	chr6:32460938:G:A	IAV	B	0.805672043386791	0.0564005233752319	1.13264377455157e-46
HLA-DRB5	chr6:32460938:G:A	IAV	CD4T	0.501330921321004	0.057403805932931	3.43007136665986e-18
HLA-DRB5	chr6:32460938:G:A	LPS	NK	0.486523156578138	0.0471692038966695	1.30165729283129e-24
HLA-DRB5	chr6:32460938:G:A	LPS	CD8T	0.618513923641948	0.0488663958863099	1.0811520515448e-36
HLA-DRB5	chr6:32460938:G:A	LPS	monocyte	0.61424581476951	0.0553741606429476	1.53461600618644e-28
HLA-DRB5	chr6:32460938:G:A	LPS	B	0.881887023010446	0.0584067973830913	2.05764011782155e-50
HLA-DRB5	chr6:32460938:G:A	LPS	CD4T	0.488545271592461	0.0547430503326725	5.58770210205856e-19
HLA-DRB5	chr6:32460938:G:A	Tcruzi	NK	0.468769842469492	0.0624778798764866	1.05523715976473e-13
HLA-DRB5	chr6:32460938:G:A	Tcruzi	CD8T	0.625713780969041	0.0464824989804239	3.63722896203908e-41
HLA-DRB5	chr6:32460938:G:A	Tcruzi	monocyte	0.695142168656367	0.0574550890475917	1.43021808744074e-33
HLA-DRB5	chr6:32460938:G:A	Tcruzi	B	0.866605770575889	0.0601185430806354	4.34009993757604e-47
HLA-DRB5	chr6:32460938:G:A	Tcruzi	CD4T	0.385324873328697	0.0612977154863738	3.24941468398199e-10
HLA-DRB5	chr6:32602994:G:C	NI	NK	-0.102407310304218	0.068629079881764	0.0626323721876815
HLA-DRB5	chr6:32602994:G:C	NI	CD8T	-0.0982628523820952	0.0718228770786221	0.0808408301806829
HLA-DRB5	chr6:32602994:G:C	NI	monocyte	0.260728328761198	0.0985921764555322	0.00275395659703143
HLA-DRB5	chr6:32602994:G:C	NI	B	0.045224850630396	0.084427465389864	0.295436614166683
HLA-DRB5	chr6:32602994:G:C	NI	CD4T	0.00761140707532041	0.0881312777792704	0.468455087805123
HLA-DRB5	chr6:32602994:G:C	IAV	NK	-0.115484100216286	0.0693028153323561	0.0393643340729429
HLA-DRB5	chr6:32602994:G:C	IAV	CD8T	-0.104669665291127	0.0682331579001309	0.0512654538726464
HLA-DRB5	chr6:32602994:G:C	IAV	monocyte	0.212313315140853	0.0850972685462368	0.00400216713733004
HLA-DRB5	chr6:32602994:G:C	IAV	B	0.0152303087798189	0.0752870831842903	0.414818126890117
HLA-DRB5	chr6:32602994:G:C	IAV	CD4T	0.00659648428922349	0.0789625855581872	0.469759625687464
HLA-DRB5	chr6:32602994:G:C	LPS	NK	-0.0918116882427974	0.068540479560986	0.0852725821868701
HLA-DRB5	chr6:32602994:G:C	LPS	CD8T	-0.103621784094265	0.0692698167593646	0.0590246459472582
HLA-DRB5	chr6:32602994:G:C	LPS	monocyte	0.255862783638034	0.098840524966344	0.00321268653325397
HLA-DRB5	chr6:32602994:G:C	LPS	B	0.0342923392958353	0.0831939268607699	0.337755085111403
HLA-DRB5	chr6:32602994:G:C	LPS	CD4T	0.0342574122218688	0.0838539164247364	0.345786753837298
HLA-DRB5	chr6:32602994:G:C	Tcruzi	NK	-0.10462971729487	0.0774102590493906	0.0808038224485735
HLA-DRB5	chr6:32602994:G:C	Tcruzi	CD8T	-0.0950384314120265	0.071969562758428	0.0876271925429676
HLA-DRB5	chr6:32602994:G:C	Tcruzi	monocyte	0.275664583284935	0.101778652162987	0.00203668712576309
HLA-DRB5	chr6:32602994:G:C	Tcruzi	B	0.0657910593292818	0.0837923390604024	0.213972619568857
HLA-DRB5	chr6:32602994:G:C	Tcruzi	CD4T	0.0562309890322927	0.0898267060470074	0.270580230546047
HLA-DRB5	chr6:32618862:A:G	NI	NK	0.00579361213230683	0.033503842779338	0.610082363096363
HLA-DRB5	chr6:32618862:A:G	NI	CD8T	0.0114507066212712	0.0389392283941992	0.577449541532487
HLA-DRB5	chr6:32618862:A:G	NI	monocyte	-0.0209569903082281	0.0512954287141573	0.503291349572165
HLA-DRB5	chr6:32618862:A:G	NI	B	-0.00468247763689133	0.0396106696269114	0.630688338880637
HLA-DRB5	chr6:32618862:A:G	NI	CD4T	-0.0050257702695962	0.0470612070281677	0.627768697483699
HLA-DRB5	chr6:32618862:A:G	IAV	NK	0.0125459485527111	0.0350202088069138	0.554520152106116
HLA-DRB5	chr6:32618862:A:G	IAV	CD8T	0.0130510205395296	0.0340608502934014	0.545574294953274
HLA-DRB5	chr6:32618862:A:G	IAV	monocyte	-0.0144321939161981	0.0404881371449517	0.549547188354992
HLA-DRB5	chr6:32618862:A:G	IAV	B	-0.00148179164704762	0.0342301379939883	0.650636822157668
HLA-DRB5	chr6:32618862:A:G	IAV	CD4T	0.00470556251172241	0.0400450281406992	0.632123029722411
HLA-DRB5	chr6:32618862:A:G	LPS	NK	0.00734273648403107	0.0342120486248673	0.59403818751114
HLA-DRB5	chr6:32618862:A:G	LPS	CD8T	0.0105153386895732	0.0348523220720589	0.569173610245603
HLA-DRB5	chr6:32618862:A:G	LPS	monocyte	-0.025582276124571	0.0538638336517254	0.491298076050992
HLA-DRB5	chr6:32618862:A:G	LPS	B	-0.00358827499385739	0.0391280726062495	0.631549778930189
HLA-DRB5	chr6:32618862:A:G	LPS	CD4T	-0.00345262270366094	0.0432112757299836	0.638568412516699
HLA-DRB5	chr6:32618862:A:G	Tcruzi	NK	0.0102026979862027	0.0371194856181641	0.579077681088612
HLA-DRB5	chr6:32618862:A:G	Tcruzi	CD8T	0.00979198820541108	0.0372851392323927	0.584853138173613
HLA-DRB5	chr6:32618862:A:G	Tcruzi	monocyte	-0.0214877518420925	0.0501115630600264	0.519823823005813
HLA-DRB5	chr6:32618862:A:G	Tcruzi	B	-0.00387580741137205	0.0377681807989747	0.632242297488711
HLA-DRB5	chr6:32618862:A:G	Tcruzi	CD4T	-0.0110707731016573	0.047471296388474	0.599522752158885
HLA-E	chr6:30412058:C:A	NI	NK	-0.242020836628976	0.0508300390451587	2.80223798831969e-07
HLA-E	chr6:30412058:C:A	NI	CD8T	-0.30254411730474	0.049194102184362	6.14727158065875e-11
HLA-E	chr6:30412058:C:A	NI	monocyte	-0.107627271506947	0.0422333861015495	0.00551418209559895
HLA-E	chr6:30412058:C:A	NI	B	-0.209301326700131	0.0510933669474347	1.1492663778534e-05
HLA-E	chr6:30412058:C:A	NI	CD4T	-0.320540286014805	0.0510164992621085	8.88585871550163e-11
HLA-E	chr6:30412058:C:A	IAV	NK	-0.194818991788318	0.0372859508260846	5.87457396061808e-08
HLA-E	chr6:30412058:C:A	IAV	CD8T	-0.19037653396394	0.0385533622351408	3.96785608702821e-07
HLA-E	chr6:30412058:C:A	IAV	monocyte	-0.0646884941939187	0.0347466476934738	0.0315737452300872
HLA-E	chr6:30412058:C:A	IAV	B	-0.138967550010184	0.035999968854291	6.63105197151737e-05
HLA-E	chr6:30412058:C:A	IAV	CD4T	-0.220229288898355	0.0309104684632252	1.38544731242973e-12
HLA-E	chr6:30412058:C:A	LPS	NK	-0.191475878843334	0.0355940256048543	9.54006281750353e-08
HLA-E	chr6:30412058:C:A	LPS	CD8T	-0.194170600824668	0.0328070052810314	1.52539866293822e-08
HLA-E	chr6:30412058:C:A	LPS	monocyte	-0.0683668765535544	0.0432935242406546	0.0575791001753508
HLA-E	chr6:30412058:C:A	LPS	B	-0.153816545383092	0.0383433516669022	4.81741461437757e-05
HLA-E	chr6:30412058:C:A	LPS	CD4T	-0.2143225004776	0.0304419946031373	4.99111862950485e-12
HLA-E	chr6:30412058:C:A	Tcruzi	NK	-0.2241025233061	0.0536346968657166	3.06193448929015e-05
HLA-E	chr6:30412058:C:A	Tcruzi	CD8T	-0.265755873548831	0.0444182795136971	5.08050745917643e-09
HLA-E	chr6:30412058:C:A	Tcruzi	monocyte	-0.106157867500585	0.0439404454294662	0.00762762139781537
HLA-E	chr6:30412058:C:A	Tcruzi	B	-0.209156766647651	0.0509896105957372	5.60868089272137e-06
HLA-E	chr6:30412058:C:A	Tcruzi	CD4T	-0.314109962161857	0.0494609371356254	1.34776634297396e-11
HLA-E	chr6:30440291:T:G	NI	NK	0.0800149668930514	0.0374717619309082	0.0158567141365511
HLA-E	chr6:30440291:T:G	NI	CD8T	0.0869745257182522	0.0367675010104273	0.0106867779963956
HLA-E	chr6:30440291:T:G	NI	monocyte	0.163179827494338	0.0384890150673329	7.15492612132528e-06
HLA-E	chr6:30440291:T:G	NI	B	0.124107337192634	0.0416737065541502	0.000771215839651866
HLA-E	chr6:30440291:T:G	NI	CD4T	0.117795563823083	0.0415439712321633	0.00199709751098192
HLA-E	chr6:30440291:T:G	IAV	NK	0.0761423863356801	0.0305750033580771	0.00583233756631529
HLA-E	chr6:30440291:T:G	IAV	CD8T	0.0483088313086048	0.0308799288826209	0.0585254276026517
HLA-E	chr6:30440291:T:G	IAV	monocyte	0.118947386379734	0.0305551662368104	6.35436241987116e-05
HLA-E	chr6:30440291:T:G	IAV	B	0.0894040357366274	0.0306150001165263	0.00161375051798471
HLA-E	chr6:30440291:T:G	IAV	CD4T	0.0798655106911136	0.028365397356318	0.00290604442404811
HLA-E	chr6:30440291:T:G	LPS	NK	0.0884713799322266	0.0311510403763767	0.00196270629294703
HLA-E	chr6:30440291:T:G	LPS	CD8T	0.0778456204168775	0.0284523876740194	0.00335351399671702
HLA-E	chr6:30440291:T:G	LPS	monocyte	0.174547240369791	0.0405761614148004	1.45234134317496e-06
HLA-E	chr6:30440291:T:G	LPS	B	0.10324552161891	0.0334896691896583	0.00109535873584716
HLA-E	chr6:30440291:T:G	LPS	CD4T	0.0917125840721739	0.0286830173484736	0.000833605647153717
HLA-E	chr6:30440291:T:G	Tcruzi	NK	0.0839368347496589	0.0399943925829209	0.0170183086981515
HLA-E	chr6:30440291:T:G	Tcruzi	CD8T	0.096230506766219	0.0354042508777288	0.00310093134718362
HLA-E	chr6:30440291:T:G	Tcruzi	monocyte	0.181138567876924	0.0414486538978962	5.25279788320255e-07
HLA-E	chr6:30440291:T:G	Tcruzi	B	0.123591027246454	0.0406408966946843	0.000479298474024332
HLA-E	chr6:30440291:T:G	Tcruzi	CD4T	0.110744764573612	0.0386412158851404	0.0019346406458171
HLA-E	chr6:30488109:G:A	NI	NK	-0.142445580815166	0.0535373269188455	0.00345763196745907
HLA-E	chr6:30488109:G:A	NI	CD8T	-0.140489173556793	0.0518910187452117	0.00428258338949705
HLA-E	chr6:30488109:G:A	NI	monocyte	-0.263982408787095	0.0521989775269453	1.45088020930828e-07
HLA-E	chr6:30488109:G:A	NI	B	-0.151649384053287	0.0559927104724956	0.00365537427667306
HLA-E	chr6:30488109:G:A	NI	CD4T	-0.148876419893658	0.0572560669500708	0.00523205871164312
HLA-E	chr6:30488109:G:A	IAV	NK	-0.135822431406672	0.0428257215787362	0.000610288452464136
HLA-E	chr6:30488109:G:A	IAV	CD8T	-0.119706054352959	0.0432043681352875	0.00231503842854208
HLA-E	chr6:30488109:G:A	IAV	monocyte	-0.227397819125197	0.0429274003033551	2.47859017754593e-08
HLA-E	chr6:30488109:G:A	IAV	B	-0.122065792878684	0.0427836727615362	0.00228648129538689
HLA-E	chr6:30488109:G:A	IAV	CD4T	-0.106150407889877	0.040203850394798	0.00465890452193218
HLA-E	chr6:30488109:G:A	LPS	NK	-0.133845265938986	0.042753990879919	0.000964675902377032
HLA-E	chr6:30488109:G:A	LPS	CD8T	-0.129771411358865	0.0396373484157542	0.000579086908759741
HLA-E	chr6:30488109:G:A	LPS	monocyte	-0.308288286460324	0.0575127696415079	6.23761597928763e-10
HLA-E	chr6:30488109:G:A	LPS	B	-0.156314722871715	0.0463862790416908	0.00039080522397672
HLA-E	chr6:30488109:G:A	LPS	CD4T	-0.140690659492261	0.0394285911762021	0.00020259109480758
HLA-E	chr6:30488109:G:A	Tcruzi	NK	-0.140320251826382	0.057118582992289	0.00704357463469962
HLA-E	chr6:30488109:G:A	Tcruzi	CD8T	-0.139160573370221	0.0496111141189337	0.00303232035136491
HLA-E	chr6:30488109:G:A	Tcruzi	monocyte	-0.264671866623359	0.0532447739590378	2.48188476992262e-07
HLA-E	chr6:30488109:G:A	Tcruzi	B	-0.188493031547946	0.0581670759631898	0.000190995766744084
HLA-E	chr6:30488109:G:A	Tcruzi	CD4T	-0.138095157769479	0.0536467518990415	0.00597259945340734
HLA-E	chr6:30527640:G:A	NI	NK	-0.279021834521769	0.0934045739312399	0.000950398830751209
HLA-E	chr6:30527640:G:A	NI	CD8T	-0.455532974746712	0.106656580444107	3.00203892855677e-08
HLA-E	chr6:30527640:G:A	NI	monocyte	-0.132694018099094	0.0873234520599213	0.0626998185613432
HLA-E	chr6:30527640:G:A	NI	B	-0.222726095616517	0.0938155562411606	0.00688397631226545
HLA-E	chr6:30527640:G:A	NI	CD4T	-0.444742217431368	0.10489981140329	1.24832271508613e-06
HLA-E	chr6:30527640:G:A	IAV	NK	-0.204243751085345	0.0717486310240594	0.00239728028967001
HLA-E	chr6:30527640:G:A	IAV	CD8T	-0.262988674799697	0.0741034065441962	6.50464985578747e-05
HLA-E	chr6:30527640:G:A	IAV	monocyte	0.00875547324351392	0.0750142512263846	0.463876800367942
HLA-E	chr6:30527640:G:A	IAV	B	-0.139260300439816	0.0685921007260066	0.0208442694757454
HLA-E	chr6:30527640:G:A	IAV	CD4T	-0.267227136368794	0.0648682085334419	2.7365322101347e-05
HLA-E	chr6:30527640:G:A	LPS	NK	-0.236118998323948	0.0727619436181212	0.000627061643075466
HLA-E	chr6:30527640:G:A	LPS	CD8T	-0.304393847034919	0.0681764757737954	2.37660608592982e-06
HLA-E	chr6:30527640:G:A	LPS	monocyte	-0.0883975667338514	0.0899383674451709	0.160528893971435
HLA-E	chr6:30527640:G:A	LPS	B	-0.176164352377776	0.0760982122882394	0.0103473906273844
HLA-E	chr6:30527640:G:A	LPS	CD4T	-0.283519851080664	0.0656182408117244	1.42775043614485e-05
HLA-E	chr6:30527640:G:A	Tcruzi	NK	-0.305498171715654	0.102104130959002	0.000570589183485071
HLA-E	chr6:30527640:G:A	Tcruzi	CD8T	-0.384417518102824	0.0902654855916298	2.26832483485318e-06
HLA-E	chr6:30527640:G:A	Tcruzi	monocyte	-0.177178328080428	0.0940634115142709	0.0241190933845162
HLA-E	chr6:30527640:G:A	Tcruzi	B	-0.189412089503099	0.0892679495945033	0.0156725541774896
HLA-E	chr6:30527640:G:A	Tcruzi	CD4T	-0.405033343575939	0.0967028000016543	3.65283331149602e-06
HLA-E	chr6:30556713:C:A	NI	NK	0.14595133023627	0.0430625218429107	6.69667684215129e-05
HLA-E	chr6:30556713:C:A	NI	CD8T	0.141313997044576	0.0393148040463804	0.000118761756230949
HLA-E	chr6:30556713:C:A	NI	monocyte	-0.0349518552761133	0.0376610601745908	0.175522111773239
HLA-E	chr6:30556713:C:A	NI	B	0.082567635541593	0.041151248938214	0.0209160730978198
HLA-E	chr6:30556713:C:A	NI	CD4T	0.140024098819234	0.0428850778227111	0.000418315213449391
HLA-E	chr6:30556713:C:A	IAV	NK	0.116383580300348	0.0320740065807797	6.13781837277827e-05
HLA-E	chr6:30556713:C:A	IAV	CD8T	0.0877328244379867	0.03085922731524	0.00260776378702788
HLA-E	chr6:30556713:C:A	IAV	monocyte	-0.0676936320188689	0.0329163418820067	0.0163573759727335
HLA-E	chr6:30556713:C:A	IAV	B	0.0658020107557181	0.0307103860566518	0.0149879480025645
HLA-E	chr6:30556713:C:A	IAV	CD4T	0.113212200002562	0.0286566167139307	2.62587135013598e-05
HLA-E	chr6:30556713:C:A	LPS	NK	0.116664173296897	0.0315083096264094	8.44106161456098e-05
HLA-E	chr6:30556713:C:A	LPS	CD8T	0.109652829594329	0.0287896082350144	7.6324111452058e-05
HLA-E	chr6:30556713:C:A	LPS	monocyte	-0.0302663212768942	0.0382243205040384	0.212640088977249
HLA-E	chr6:30556713:C:A	LPS	B	0.0781445315344046	0.0336848054947396	0.00960771489772195
HLA-E	chr6:30556713:C:A	LPS	CD4T	0.0855684884576407	0.0285597322453344	0.00173323289376149
HLA-E	chr6:30556713:C:A	Tcruzi	NK	0.142400842026512	0.0453989154318784	0.000281273599471299
HLA-E	chr6:30556713:C:A	Tcruzi	CD8T	0.135636237823599	0.0373170369502059	0.000101938827909429
HLA-E	chr6:30556713:C:A	Tcruzi	monocyte	-0.0357326291291883	0.0379917281258758	0.171556917652628
HLA-E	chr6:30556713:C:A	Tcruzi	B	0.082731021000073	0.0399697888568719	0.016518721535204
HLA-E	chr6:30556713:C:A	Tcruzi	CD4T	0.130221263118645	0.0398890696079241	0.000473708607951573
HLA-F	chr6:29709472:G:A	NI	NK	-0.233508818546361	0.0474837782730259	1.8522830458334e-06
HLA-F	chr6:29709472:G:A	NI	CD8T	-0.275855155857084	0.0452748170908265	1.08758484440585e-08
HLA-F	chr6:29709472:G:A	NI	monocyte	-0.31323665972675	0.0461946809924045	5.83200154835595e-13
HLA-F	chr6:29709472:G:A	NI	B	-0.338458505471223	0.051900641097233	5.68767255515468e-13
HLA-F	chr6:29709472:G:A	NI	CD4T	-0.288062255246282	0.0474818954920109	3.06116243464771e-09
HLA-F	chr6:29709472:G:A	IAV	NK	-0.19834017265971	0.0380821786064929	9.76360541304899e-08
HLA-F	chr6:29709472:G:A	IAV	CD8T	-0.241988133564096	0.0404375140244637	8.97550589407103e-10
HLA-F	chr6:29709472:G:A	IAV	monocyte	-0.198878801644272	0.0341206046275655	7.31054217162352e-10
HLA-F	chr6:29709472:G:A	IAV	B	-0.23467442380294	0.033741202965924	2.5865753983112e-11
HLA-F	chr6:29709472:G:A	IAV	CD4T	-0.219278690064646	0.0311877390223933	3.53339579817202e-12
HLA-F	chr6:29709472:G:A	LPS	NK	-0.231651219527064	0.038770730741962	7.12543513081698e-09
HLA-F	chr6:29709472:G:A	LPS	CD8T	-0.261653678107009	0.0374889564490723	1.40969458328755e-11
HLA-F	chr6:29709472:G:A	LPS	monocyte	-0.202697921695344	0.0356407577267449	3.77711339982767e-09
HLA-F	chr6:29709472:G:A	LPS	B	-0.320980601807705	0.0404166845100689	1.11022302462516e-16
HLA-F	chr6:29709472:G:A	LPS	CD4T	-0.285115582310418	0.0339633001884874	1.11022302462516e-16
HLA-F	chr6:29709472:G:A	Tcruzi	NK	-0.235724968213415	0.0507879886823473	9.88430132797813e-06
HLA-F	chr6:29709472:G:A	Tcruzi	CD8T	-0.28063886937212	0.0453393125349506	3.1511017128949e-09
HLA-F	chr6:29709472:G:A	Tcruzi	monocyte	-0.31752495562791	0.0500224035080464	4.11515266307561e-12
HLA-F	chr6:29709472:G:A	Tcruzi	B	-0.329406081195404	0.0496525550318582	3.05866443284231e-13
HLA-F	chr6:29709472:G:A	Tcruzi	CD4T	-0.268604658733534	0.0442690320448993	1.05588296994696e-08
HLA-F	chr6:29717217:T:C	NI	NK	0.68064030407886	0.0733080348920892	5.32510889924154e-21
HLA-F	chr6:29717217:T:C	NI	CD8T	0.700527777446617	0.0666905415705629	2.66701425125552e-25
HLA-F	chr6:29717217:T:C	NI	monocyte	0.427618295175275	0.0608131307769939	1.52035134895201e-12
HLA-F	chr6:29717217:T:C	NI	B	0.645890243026077	0.0681865524404331	1.18693738534934e-21
HLA-F	chr6:29717217:T:C	NI	CD4T	0.533647010954556	0.067873221562707	7.07949054161064e-15
HLA-F	chr6:29717217:T:C	IAV	NK	0.461819896277483	0.0509240005317536	6.38539080166308e-19
HLA-F	chr6:29717217:T:C	IAV	CD8T	0.368565795481093	0.0602163977025322	4.28168213003338e-09
HLA-F	chr6:29717217:T:C	IAV	monocyte	0.292007903262104	0.0434865654007143	1.05338602883244e-11
HLA-F	chr6:29717217:T:C	IAV	B	0.415388932625798	0.0474543533450742	3.52291884313075e-18
HLA-F	chr6:29717217:T:C	IAV	CD4T	0.35158409636592	0.0415651860759956	3.01908127193404e-17
HLA-F	chr6:29717217:T:C	LPS	NK	0.531434776867968	0.0540170909929455	9.47724314395885e-22
HLA-F	chr6:29717217:T:C	LPS	CD8T	0.550683201864814	0.0526396683070385	1.08307038021216e-24
HLA-F	chr6:29717217:T:C	LPS	monocyte	0.330776480152719	0.0439215828883437	2.87412225598675e-14
HLA-F	chr6:29717217:T:C	LPS	B	0.543078014432007	0.0491335496637533	7.76166135398399e-28
HLA-F	chr6:29717217:T:C	LPS	CD4T	0.384471665671427	0.0456313958990329	4.80467086919188e-17
HLA-F	chr6:29717217:T:C	Tcruzi	NK	0.707388384336831	0.0822031574228945	2.26417242728638e-18
HLA-F	chr6:29717217:T:C	Tcruzi	CD8T	0.696581922224935	0.0677676301885868	8.96478632071669e-25
HLA-F	chr6:29717217:T:C	Tcruzi	monocyte	0.394230031352953	0.0666544660606077	2.5430604614683e-09
HLA-F	chr6:29717217:T:C	Tcruzi	B	0.554609877174121	0.0664538635090585	3.21490739233215e-16
HLA-F	chr6:29717217:T:C	Tcruzi	CD4T	0.450699630717223	0.0652103204728117	2.01092333124427e-11
HLA-G	chr6:29736896:G:C	NI	NK	0.0193812774085305	0.0304154284966516	0.315579678164002
HLA-G	chr6:29736896:G:C	NI	CD8T	0.0409660256576679	0.0360601305353565	0.188282565747731
HLA-G	chr6:29736896:G:C	NI	monocyte	0.0198022058773584	0.0383894260542908	0.348476455419229
HLA-G	chr6:29736896:G:C	NI	B	0.0221138283273459	0.0336301323026774	0.314349485531549
HLA-G	chr6:29736896:G:C	NI	CD4T	0.0555071181762577	0.0450059848210265	0.166773735515974
HLA-G	chr6:29736896:G:C	IAV	NK	0.0285213761081033	0.0307640905720667	0.232595601254318
HLA-G	chr6:29736896:G:C	IAV	CD8T	0.0315079857526717	0.0299490447985036	0.199105097806908
HLA-G	chr6:29736896:G:C	IAV	monocyte	0.0299620864656446	0.0355122136749377	0.259587998504054
HLA-G	chr6:29736896:G:C	IAV	B	0.0237048819168639	0.0308734387048579	0.279203465795441
HLA-G	chr6:29736896:G:C	IAV	CD4T	0.064320905669883	0.0475016669419111	0.1437918639096
HLA-G	chr6:29736896:G:C	LPS	NK	0.0331124278947599	0.0331951779525384	0.20842821996989
HLA-G	chr6:29736896:G:C	LPS	CD8T	0.0488117446172478	0.0381618430712184	0.144108768778084
HLA-G	chr6:29736896:G:C	LPS	monocyte	0.0213684395883554	0.0377665685097503	0.337148973632677
HLA-G	chr6:29736896:G:C	LPS	B	0.0277500141367846	0.0343223701154701	0.262413579262288
HLA-G	chr6:29736896:G:C	LPS	CD4T	0.0663118682848864	0.0482955277548541	0.136635227622648
HLA-G	chr6:29736896:G:C	Tcruzi	NK	0.0218065912925332	0.0317704810482843	0.300290832165321
HLA-G	chr6:29736896:G:C	Tcruzi	CD8T	0.0376440327128146	0.0343091294161758	0.196025364507484
HLA-G	chr6:29736896:G:C	Tcruzi	monocyte	0.0293187084412784	0.0385157660637726	0.28451682066671
HLA-G	chr6:29736896:G:C	Tcruzi	B	0.0140671901981817	0.0317291274039087	0.376668721808888
HLA-G	chr6:29736896:G:C	Tcruzi	CD4T	0.0549642422518624	0.0433225976153159	0.163101055237486
HLA-G	chr6:29743603:C:T	NI	NK	-0.0469508906677333	0.0774128971250845	0.37251053754428
HLA-G	chr6:29743603:C:T	NI	CD8T	-0.064038269219628	0.0913558949689125	0.340333384675527
HLA-G	chr6:29743603:C:T	NI	monocyte	-0.0631546256312898	0.102089006711051	0.353053100569683
HLA-G	chr6:29743603:C:T	NI	B	-0.0393130086021463	0.0792270926217453	0.413699770750677
HLA-G	chr6:29743603:C:T	NI	CD4T	-0.0715859724694158	0.105915310599281	0.34604642194587
HLA-G	chr6:29743603:C:T	IAV	NK	-0.0484661474850778	0.0754236114571155	0.356687577620066
HLA-G	chr6:29743603:C:T	IAV	CD8T	-0.0434176970229564	0.0685253676621872	0.360182753756957
HLA-G	chr6:29743603:C:T	IAV	monocyte	-0.0616076205359284	0.0923719187855132	0.346660250460376
HLA-G	chr6:29743603:C:T	IAV	B	-0.0405552846580765	0.0726507500257747	0.389891531974582
HLA-G	chr6:29743603:C:T	IAV	CD4T	-0.0726507954107268	0.0989914942308042	0.326732985224074
HLA-G	chr6:29743603:C:T	LPS	NK	-0.0495489722947224	0.0787670387285739	0.360500722765948
HLA-G	chr6:29743603:C:T	LPS	CD8T	-0.0568688332306987	0.0809466310066603	0.33381199945079
HLA-G	chr6:29743603:C:T	LPS	monocyte	-0.0703157076730808	0.106675278492408	0.342004136038249
HLA-G	chr6:29743603:C:T	LPS	B	-0.0404311360619681	0.0790869497596924	0.404710333052918
HLA-G	chr6:29743603:C:T	LPS	CD4T	-0.0748267696677778	0.104260893618379	0.331916409720792
HLA-G	chr6:29743603:C:T	Tcruzi	NK	-0.045613016294354	0.0782140346235258	0.380081515827372
HLA-G	chr6:29743603:C:T	Tcruzi	CD8T	-0.0613138218354979	0.0880233951839241	0.340449382749524
HLA-G	chr6:29743603:C:T	Tcruzi	monocyte	-0.0616979335369724	0.0995266238910351	0.365395785371575
HLA-G	chr6:29743603:C:T	Tcruzi	B	-0.0366609248480296	0.0754266623290628	0.415467466582578
HLA-G	chr6:29743603:C:T	Tcruzi	CD4T	-0.0675048493953412	0.100018590081337	0.351171205725346
HLA-G	chr6:29759541:G:C	NI	NK	-0.0252652407322631	0.0703427048423222	0.512395458507328
HLA-G	chr6:29759541:G:C	NI	CD8T	-0.0277510268029915	0.0796252367833009	0.517404444996689
HLA-G	chr6:29759541:G:C	NI	monocyte	0.00779076163186387	0.0854666854678366	0.580958793897856
HLA-G	chr6:29759541:G:C	NI	B	-0.0129681945635434	0.0696600661678849	0.570384022731264
HLA-G	chr6:29759541:G:C	NI	CD4T	-0.023297019849355	0.0916917672631896	0.5405810448665
HLA-G	chr6:29759541:G:C	IAV	NK	-0.0214755452735108	0.0637364456764349	0.520278784401029
HLA-G	chr6:29759541:G:C	IAV	CD8T	-0.0186206411367023	0.0583517277150051	0.526432946619989
HLA-G	chr6:29759541:G:C	IAV	monocyte	-0.00336948004163907	0.0678962433536903	0.611791189121804
HLA-G	chr6:29759541:G:C	IAV	B	-0.00881044524038606	0.0593066260623854	0.581244291529568
HLA-G	chr6:29759541:G:C	IAV	CD4T	-0.0236521081549583	0.0797233607354602	0.535021755682707
HLA-G	chr6:29759541:G:C	LPS	NK	-0.0216190829856118	0.0679276535053066	0.522542180021037
HLA-G	chr6:29759541:G:C	LPS	CD8T	-0.0217073314995575	0.0671034862565439	0.521204419382569
HLA-G	chr6:29759541:G:C	LPS	monocyte	-0.0107805577146375	0.083176726127729	0.576462293395662
HLA-G	chr6:29759541:G:C	LPS	B	-0.0135770387444588	0.069735418932654	0.56341374385286
HLA-G	chr6:29759541:G:C	LPS	CD4T	-0.0220807455621513	0.0857967772406739	0.542937056449985
HLA-G	chr6:29759541:G:C	Tcruzi	NK	-0.0258580874943348	0.0724054232829567	0.51155221941069
HLA-G	chr6:29759541:G:C	Tcruzi	CD8T	-0.0266445577813474	0.0764630918967368	0.515767774357161
HLA-G	chr6:29759541:G:C	Tcruzi	monocyte	-0.00360514652254269	0.0796722975681151	0.607751264347259
HLA-G	chr6:29759541:G:C	Tcruzi	B	-0.00897486550874779	0.065211615397642	0.582536814704423
HLA-G	chr6:29759541:G:C	Tcruzi	CD4T	-0.0221018287433262	0.0863826642830635	0.546105788042978
HLA-G	chr6:29817045:C:A	NI	NK	0.0621335123316095	0.0604334259938346	0.223844375704588
HLA-G	chr6:29817045:C:A	NI	CD8T	0.0352350170925941	0.0441790116226452	0.307611230117066
HLA-G	chr6:29817045:C:A	NI	monocyte	0.0372563898736936	0.0520561441305843	0.31637481130752
HLA-G	chr6:29817045:C:A	NI	B	0.0231466947542299	0.0427244253562859	0.387762584868494
HLA-G	chr6:29817045:C:A	NI	CD4T	0.0328062100841688	0.0502952077656609	0.349234885613559
HLA-G	chr6:29817045:C:A	IAV	NK	0.0499057363142302	0.0504821438027702	0.238178452621674
HLA-G	chr6:29817045:C:A	IAV	CD8T	0.0317118923051804	0.0379500659489911	0.289843092313383
HLA-G	chr6:29817045:C:A	IAV	monocyte	0.0174234451664245	0.0409919729836544	0.425888233284641
HLA-G	chr6:29817045:C:A	IAV	B	0.0229627640187777	0.0387382760097561	0.370886843509384
HLA-G	chr6:29817045:C:A	IAV	CD4T	0.0236027849610566	0.0425757817833662	0.383399933052527
HLA-G	chr6:29817045:C:A	LPS	NK	0.0440069153604569	0.0468334628184792	0.257362836416328
HLA-G	chr6:29817045:C:A	LPS	CD8T	0.0321388130855571	0.0396290559213498	0.298936413815887
HLA-G	chr6:29817045:C:A	LPS	monocyte	0.0312560923847378	0.0502037212847616	0.35723424467513
HLA-G	chr6:29817045:C:A	LPS	B	0.0261918368276996	0.0431456999577717	0.364706582731778
HLA-G	chr6:29817045:C:A	LPS	CD4T	0.0187223144620516	0.0456744595700459	0.424434839493364
HLA-G	chr6:29817045:C:A	Tcruzi	NK	0.0491361838502508	0.0508918267073676	0.248826430896675
HLA-G	chr6:29817045:C:A	Tcruzi	CD8T	0.0352983844119704	0.0432084584641737	0.300087074158802
HLA-G	chr6:29817045:C:A	Tcruzi	monocyte	0.0307743310489762	0.0490921905518667	0.35951123624146
HLA-G	chr6:29817045:C:A	Tcruzi	B	0.0286115683076388	0.0428483548142063	0.346158524098907
HLA-G	chr6:29817045:C:A	Tcruzi	CD4T	0.033163291616542	0.0479755840438929	0.341748039270081
HLA-G	chr6:29839802:C:T	NI	NK	-0.391099769895531	0.133281202408706	0.00225781432365024
HLA-G	chr6:29839802:C:T	NI	CD8T	-0.446121231799371	0.120137527947507	0.000654745878891361
HLA-G	chr6:29839802:C:T	NI	monocyte	-0.450182081453039	0.13678661773334	0.00153670908551184
HLA-G	chr6:29839802:C:T	NI	B	-0.464924988506226	0.128388164266811	0.000341994593880179
HLA-G	chr6:29839802:C:T	NI	CD4T	-0.597519647404982	0.167671032223912	5.95934465608128e-06
HLA-G	chr6:29839802:C:T	IAV	NK	-0.365517120672318	0.140024465183525	0.00417824348393725
HLA-G	chr6:29839802:C:T	IAV	CD8T	-0.345483536283344	0.145211355150828	0.00645337621074016
HLA-G	chr6:29839802:C:T	IAV	monocyte	-0.38832602865389	0.138937956258654	0.00369714350677974
HLA-G	chr6:29839802:C:T	IAV	B	-0.435082162309676	0.124162270128067	0.000295431843404748
HLA-G	chr6:29839802:C:T	IAV	CD4T	-0.516592058574017	0.127824181972171	3.19481578654468e-05
HLA-G	chr6:29839802:C:T	LPS	NK	-0.393479729314217	0.131878328665735	0.00219351239686449
HLA-G	chr6:29839802:C:T	LPS	CD8T	-0.43587832137919	0.115089709636803	0.000175442852143215
HLA-G	chr6:29839802:C:T	LPS	monocyte	-0.435903559871383	0.139758305510873	0.00233435473464261
HLA-G	chr6:29839802:C:T	LPS	B	-0.482724709059671	0.129064967112366	0.000131386053392024
HLA-G	chr6:29839802:C:T	LPS	CD4T	-0.55151687123669	0.141935587860632	1.93695484539402e-05
HLA-G	chr6:29839802:C:T	Tcruzi	NK	-0.420674936907245	0.129634523081595	0.000963387667705096
HLA-G	chr6:29839802:C:T	Tcruzi	CD8T	-0.441135140238749	0.118407380310225	0.000534533424061068
HLA-G	chr6:29839802:C:T	Tcruzi	monocyte	-0.458779076688145	0.136293050924054	0.000915389439641867
HLA-G	chr6:29839802:C:T	Tcruzi	B	-0.468167889779984	0.126511606088276	0.000160804715603091
HLA-G	chr6:29839802:C:T	Tcruzi	CD4T	-0.573657874377561	0.152420831846289	6.54015938417185e-06
HLA-G	chr6:29860493:T:C	NI	NK	0.0103042778870971	0.0461015361980024	0.578744511926645
HLA-G	chr6:29860493:T:C	NI	CD8T	0.0172531895689122	0.0541145777871366	0.549246727063705
HLA-G	chr6:29860493:T:C	NI	monocyte	-0.00235996673490562	0.0602021095654557	0.617804926230185
HLA-G	chr6:29860493:T:C	NI	B	0.0230167390186339	0.0579027006691704	0.52160570282172
HLA-G	chr6:29860493:T:C	NI	CD4T	0.0232539875866117	0.0672534939559016	0.530127155044769
HLA-G	chr6:29860493:T:C	IAV	NK	0.00814219231676558	0.0423558898115446	0.58764819794662
HLA-G	chr6:29860493:T:C	IAV	CD8T	0.0113409718036831	0.0403870424347469	0.560749487735991
HLA-G	chr6:29860493:T:C	IAV	monocyte	0.0015507690515445	0.0487686301618331	0.63902789807741
HLA-G	chr6:29860493:T:C	IAV	B	0.0137694028007041	0.0458045485264287	0.554372008047387
HLA-G	chr6:29860493:T:C	IAV	CD4T	0.0174024608687834	0.0558359353132961	0.551319879701002
HLA-G	chr6:29860493:T:C	LPS	NK	0.00963533633690679	0.046093306954308	0.577433425897244
HLA-G	chr6:29860493:T:C	LPS	CD8T	0.0177636620198791	0.04875268580095	0.529020962595234
HLA-G	chr6:29860493:T:C	LPS	monocyte	-0.00243576173071698	0.0592471692708658	0.63009842816477
HLA-G	chr6:29860493:T:C	LPS	B	0.0171986499960483	0.053293402543534	0.542182474570671
HLA-G	chr6:29860493:T:C	LPS	CD4T	0.0179266012951333	0.060891820777664	0.551338549801529
HLA-G	chr6:29860493:T:C	Tcruzi	NK	0.0041541460503603	0.046820503975201	0.614074551737033
HLA-G	chr6:29860493:T:C	Tcruzi	CD8T	0.0163438665751972	0.0520571605720684	0.548964205060254
HLA-G	chr6:29860493:T:C	Tcruzi	monocyte	-0.00196488059501959	0.0574766268092458	0.639807251296769
HLA-G	chr6:29860493:T:C	Tcruzi	B	0.0188139502769331	0.0527491096951276	0.534364195792844
HLA-G	chr6:29860493:T:C	Tcruzi	CD4T	0.0162571820928204	0.0607758590418454	0.56271844425391
HLA-G	chr6:29864702:T:C	NI	NK	-0.226533169821418	0.0864064737304109	0.00560128262023218
HLA-G	chr6:29864702:T:C	NI	CD8T	-0.296635898294837	0.0836045242666482	0.000236171324884404
HLA-G	chr6:29864702:T:C	NI	monocyte	-0.269133115509247	0.0943971280595391	0.0035382981217964
HLA-G	chr6:29864702:T:C	NI	B	-0.20481482940003	0.0984159087085282	0.02212281082206
HLA-G	chr6:29864702:T:C	NI	CD4T	-0.325176140439186	0.098002786025129	0.000396702542933114
HLA-G	chr6:29864702:T:C	IAV	NK	-0.230944274575401	0.0832017255388	0.00275673066700644
HLA-G	chr6:29864702:T:C	IAV	CD8T	-0.246305560249688	0.0790762323334075	0.000574127446637984
HLA-G	chr6:29864702:T:C	IAV	monocyte	-0.228079869803495	0.0902203223617215	0.00707628465520305
HLA-G	chr6:29864702:T:C	IAV	B	-0.207854276492112	0.0918091873838509	0.0105207972379552
HLA-G	chr6:29864702:T:C	IAV	CD4T	-0.317222844309199	0.0903406950643745	0.000104988958578356
HLA-G	chr6:29864702:T:C	LPS	NK	-0.252072436129179	0.0833609346712646	0.001589181971835
HLA-G	chr6:29864702:T:C	LPS	CD8T	-0.268904464177794	0.0776023045342457	0.000333145554219816
HLA-G	chr6:29864702:T:C	LPS	monocyte	-0.285044091270793	0.0993918643190336	0.0022622460347288
HLA-G	chr6:29864702:T:C	LPS	B	-0.222082180948777	0.0934367682241593	0.0112259000704132
HLA-G	chr6:29864702:T:C	LPS	CD4T	-0.340808496239187	0.100289408843366	8.46409309922525e-05
HLA-G	chr6:29864702:T:C	Tcruzi	NK	-0.261270912464027	0.0865358260902476	0.00135811254009288
HLA-G	chr6:29864702:T:C	Tcruzi	CD8T	-0.294771614203352	0.0825495237356502	0.000169180334226526
HLA-G	chr6:29864702:T:C	Tcruzi	monocyte	-0.265923321447452	0.0939842411180824	0.00355634486650935
HLA-G	chr6:29864702:T:C	Tcruzi	B	-0.213907805724017	0.0934006237807655	0.0123584341448489
HLA-G	chr6:29864702:T:C	Tcruzi	CD4T	-0.30132781508389	0.0896927662426045	0.000793695372756864
HLA-G	chr6:29870749:C:T	NI	NK	0.0199387980699464	0.0513739834590078	0.509445385278188
HLA-G	chr6:29870749:C:T	NI	CD8T	0.0209818142210169	0.0567370188231794	0.516307817896298
HLA-G	chr6:29870749:C:T	NI	monocyte	0.0258906369385365	0.0686190269543472	0.487334577314044
HLA-G	chr6:29870749:C:T	NI	B	0.00513704700303352	0.0525529629662982	0.59913082789433
HLA-G	chr6:29870749:C:T	NI	CD4T	0.0189326088856546	0.0674511012267624	0.535510354781712
HLA-G	chr6:29870749:C:T	IAV	NK	0.0241203963885548	0.0519549476976683	0.481123770448848
HLA-G	chr6:29870749:C:T	IAV	CD8T	0.0160485108704574	0.0435392319906439	0.515306395104254
HLA-G	chr6:29870749:C:T	IAV	monocyte	0.0249076171758724	0.0591564581132809	0.49740921181798
HLA-G	chr6:29870749:C:T	IAV	B	0.00963341248094731	0.0461543009999828	0.567530396941597
HLA-G	chr6:29870749:C:T	IAV	CD4T	0.0273213356055608	0.062776626912868	0.494456986622055
HLA-G	chr6:29870749:C:T	LPS	NK	0.0273810920186069	0.0569603255192884	0.46970976501708
HLA-G	chr6:29870749:C:T	LPS	CD8T	0.0181549557903717	0.0491042580445312	0.510040091518987
HLA-G	chr6:29870749:C:T	LPS	monocyte	0.0269345851767008	0.0687469386707479	0.493399383255448
HLA-G	chr6:29870749:C:T	LPS	B	0.00742242250182516	0.0522629005800096	0.580546196924895
HLA-G	chr6:29870749:C:T	LPS	CD4T	0.0289333994359358	0.068140122792864	0.492962197849831
HLA-G	chr6:29870749:C:T	Tcruzi	NK	0.0176325975129206	0.0514197946153063	0.522196775438211
HLA-G	chr6:29870749:C:T	Tcruzi	CD8T	0.0194035636961658	0.0541946622571211	0.518346507196803
HLA-G	chr6:29870749:C:T	Tcruzi	monocyte	0.0214384415727927	0.0641314804598556	0.522010217235783
HLA-G	chr6:29870749:C:T	Tcruzi	B	0.00930771801294684	0.0501817412563229	0.573179010357905
HLA-G	chr6:29870749:C:T	Tcruzi	CD4T	0.0157074648327102	0.0628048943869621	0.550865173242376
HLA-G	chr6:29882840:C:T	NI	NK	-0.053067397432164	0.0573456956760607	0.24066339646349
HLA-G	chr6:29882840:C:T	NI	CD8T	-0.0384096140112945	0.050486569224744	0.300247031429262
HLA-G	chr6:29882840:C:T	NI	monocyte	-0.0482753090799724	0.0616972313250154	0.280426346310894
HLA-G	chr6:29882840:C:T	NI	B	-0.0469029437394252	0.0560299328584621	0.274496829454571
HLA-G	chr6:29882840:C:T	NI	CD4T	-0.0626198505471755	0.0665810672458487	0.244743253796761
HLA-G	chr6:29882840:C:T	IAV	NK	-0.0326155215006002	0.044507805651708	0.305971194387375
HLA-G	chr6:29882840:C:T	IAV	CD8T	-0.0114696592894509	0.0409911875430407	0.430710128298656
HLA-G	chr6:29882840:C:T	IAV	monocyte	-0.0265090002772105	0.0481370205737031	0.369802219854036
HLA-G	chr6:29882840:C:T	IAV	B	-0.0414293636890745	0.0500658221915719	0.274595947285944
HLA-G	chr6:29882840:C:T	IAV	CD4T	-0.0486940843024359	0.055275929678724	0.266199341655712
HLA-G	chr6:29882840:C:T	LPS	NK	-0.0336724186187441	0.0469263148847907	0.308288090062761
HLA-G	chr6:29882840:C:T	LPS	CD8T	-0.0344297083449646	0.04476674596404	0.294260459131122
HLA-G	chr6:29882840:C:T	LPS	monocyte	-0.0294741574699532	0.056032338327006	0.372004217245438
HLA-G	chr6:29882840:C:T	LPS	B	-0.0423967360748068	0.0533427472222719	0.286082474633987
HLA-G	chr6:29882840:C:T	LPS	CD4T	-0.0615526585233204	0.0639437427271677	0.240203186589897
HLA-G	chr6:29882840:C:T	Tcruzi	NK	-0.0610533888210241	0.0644376500946581	0.226416044631911
HLA-G	chr6:29882840:C:T	Tcruzi	CD8T	-0.039005757800463	0.0492144204011767	0.289544760231344
HLA-G	chr6:29882840:C:T	Tcruzi	monocyte	-0.0389190953804515	0.0571257624642393	0.325466161601902
HLA-G	chr6:29882840:C:T	Tcruzi	B	-0.0442027185310747	0.0530896450123922	0.274095602543665
HLA-G	chr6:29882840:C:T	Tcruzi	CD4T	-0.0584271116356921	0.062232319957782	0.249405665377663
HLCS	chr21:36657694:G:T	NI	NK	0.0131381809713717	0.0473297631603834	0.584018014566194
HLCS	chr21:36657694:G:T	NI	CD8T	-0.00841582994253861	0.0457092570892746	0.606960014360664
HLCS	chr21:36657694:G:T	NI	monocyte	-0.00774115715425641	0.0552784424590253	0.590594706114076
HLCS	chr21:36657694:G:T	NI	B	-0.00203048439872768	0.0443500567967019	0.644462300743708
HLCS	chr21:36657694:G:T	NI	CD4T	-0.0140414517804096	0.0573482795741394	0.577847587358095
HLCS	chr21:36657694:G:T	IAV	NK	0.00617443528380631	0.0387674652601999	0.622030723662955
HLCS	chr21:36657694:G:T	IAV	CD8T	-0.00214745086396468	0.034334271830554	0.641485028194227
HLCS	chr21:36657694:G:T	IAV	monocyte	-0.00369744506559319	0.0446839844958339	0.634792013852131
HLCS	chr21:36657694:G:T	IAV	B	-0.0039511576315359	0.0386516870448713	0.629616136402871
HLCS	chr21:36657694:G:T	IAV	CD4T	-0.0100640945788219	0.0478453389372825	0.597678763372771
HLCS	chr21:36657694:G:T	LPS	NK	0.0057311021831228	0.0416298305492332	0.623116502301254
HLCS	chr21:36657694:G:T	LPS	CD8T	-0.00154962740920357	0.0389752450997765	0.641041091032018
HLCS	chr21:36657694:G:T	LPS	monocyte	-0.00445241454672967	0.0546183236363441	0.620249985952165
HLCS	chr21:36657694:G:T	LPS	B	-0.00618305190060961	0.0446692858572302	0.614366115659404
HLCS	chr21:36657694:G:T	LPS	CD4T	-0.015039597366843	0.0543819812492165	0.573162998521124
HLCS	chr21:36657694:G:T	Tcruzi	NK	0.0034826175352148	0.0417098181952764	0.641426644814824
HLCS	chr21:36657694:G:T	Tcruzi	CD8T	-0.00812720032464165	0.0438897028754402	0.603745136209652
HLCS	chr21:36657694:G:T	Tcruzi	monocyte	-0.00876187661539734	0.0529521236848476	0.604511516224082
HLCS	chr21:36657694:G:T	Tcruzi	B	-0.00687608418857729	0.042884709924275	0.610565194416972
HLCS	chr21:36657694:G:T	Tcruzi	CD4T	-0.016586537066573	0.0553282009816437	0.568477254580666
HLCS	chr21:36657962:A:C	NI	NK	-0.00355417514720453	0.0430582343113106	0.640037316690616
HLCS	chr21:36657962:A:C	NI	CD8T	-0.00138641821667385	0.0487813135765324	0.655084708918617
HLCS	chr21:36657962:A:C	NI	monocyte	0.0053737168272174	0.0587995119909667	0.607115270722088
HLCS	chr21:36657962:A:C	NI	B	-0.00841255673140314	0.0490495991810998	0.61424393905869
HLCS	chr21:36657962:A:C	NI	CD4T	0.00704740624347663	0.0615112694698181	0.621255123136377
HLCS	chr21:36657962:A:C	IAV	NK	-0.00238730877154433	0.0399963581577979	0.646095446663965
HLCS	chr21:36657962:A:C	IAV	CD8T	-0.00321959174174204	0.0372551834440674	0.639243022387203
HLCS	chr21:36657962:A:C	IAV	monocyte	0.00100761559475472	0.0472239338868268	0.657019747061232
HLCS	chr21:36657962:A:C	IAV	B	-0.00799382074622978	0.0428342051504949	0.609706683983516
HLCS	chr21:36657962:A:C	IAV	CD4T	0.00195157978492529	0.0510335313438746	0.653475334684071
HLCS	chr21:36657962:A:C	LPS	NK	-0.00191650834182999	0.0432083313256109	0.644919265663952
HLCS	chr21:36657962:A:C	LPS	CD8T	-0.00249823683330022	0.0424004531724899	0.641479321050676
HLCS	chr21:36657962:A:C	LPS	monocyte	-0.0012309385562067	0.0575978673666794	0.6421880590572
HLCS	chr21:36657962:A:C	LPS	B	-0.0069182766277746	0.0482090144498097	0.616772605604344
HLCS	chr21:36657962:A:C	LPS	CD4T	0.0025294821014903	0.0562774459962802	0.646417089372913
HLCS	chr21:36657962:A:C	Tcruzi	NK	-0.000939684550367399	0.044201666246185	0.654245461436546
HLCS	chr21:36657962:A:C	Tcruzi	CD8T	-0.00637280972659968	0.0480136869251668	0.624848330808129
HLCS	chr21:36657962:A:C	Tcruzi	monocyte	-0.00018798205518082	0.0552431665469706	0.65532437713676
HLCS	chr21:36657962:A:C	Tcruzi	B	-0.0052916472826097	0.0455994670877045	0.627442764985795
HLCS	chr21:36657962:A:C	Tcruzi	CD4T	0.00242421667428016	0.0566246700088441	0.650610532971856
HLCS	chr21:36675271:A:G	NI	NK	0.0216625058095953	0.0479079175212188	0.456952588710198
HLCS	chr21:36675271:A:G	NI	CD8T	-0.054574815752628	0.0664638212092394	0.322588732026984
HLCS	chr21:36675271:A:G	NI	monocyte	-0.0444223156963216	0.0688785591244705	0.337420604612362
HLCS	chr21:36675271:A:G	NI	B	0.0241638685061932	0.0492246429535684	0.429614894755243
HLCS	chr21:36675271:A:G	NI	CD4T	-0.0278473880074613	0.0548260896794707	0.430519695479097
HLCS	chr21:36675271:A:G	IAV	NK	0.00901304716458899	0.0418194337673229	0.531101635801984
HLCS	chr21:36675271:A:G	IAV	CD8T	-0.000406708686444429	0.0399003203247273	0.59745998549683
HLCS	chr21:36675271:A:G	IAV	monocyte	0.0346808045480067	0.0545685437232182	0.386273184796427
HLCS	chr21:36675271:A:G	IAV	B	0.0438830373102081	0.0541311270355979	0.323194459443138
HLCS	chr21:36675271:A:G	IAV	CD4T	-0.000930484614735345	0.0451017615680607	0.597807060269772
HLCS	chr21:36675271:A:G	LPS	NK	0.0175399239988216	0.045830706796353	0.473808484537134
HLCS	chr21:36675271:A:G	LPS	CD8T	-0.0232074815986885	0.0458378951072925	0.432869676402252
HLCS	chr21:36675271:A:G	LPS	monocyte	0.0396378101736974	0.0617909289906261	0.37673803016894
HLCS	chr21:36675271:A:G	LPS	B	0.0517262095628359	0.0605506075116334	0.307642807102748
HLCS	chr21:36675271:A:G	LPS	CD4T	0.00883751088483803	0.0490004511948036	0.547067379829615
HLCS	chr21:36675271:A:G	Tcruzi	NK	0.0065015977916853	0.0456371830517499	0.557908281926086
HLCS	chr21:36675271:A:G	Tcruzi	CD8T	-0.0207915525991087	0.0457397610524328	0.450033996666089
HLCS	chr21:36675271:A:G	Tcruzi	monocyte	0.0223844186314193	0.0552488926191941	0.463569824848905
HLCS	chr21:36675271:A:G	Tcruzi	B	0.0426480704509781	0.0555988179104883	0.337996098635306
HLCS	chr21:36675271:A:G	Tcruzi	CD4T	-0.0136362726578623	0.0488612529964831	0.509551971985327
HLCS	chr21:36699067:C:G	NI	NK	0.0124272349542794	0.0423895371420138	0.573859352500515
HLCS	chr21:36699067:C:G	NI	CD8T	0.00998943197735858	0.0455884721058553	0.597437434851054
HLCS	chr21:36699067:C:G	NI	monocyte	0.0108644476957074	0.0553548051425213	0.574130365353039
HLCS	chr21:36699067:C:G	NI	B	0.0013503836700046	0.0437586045527749	0.651274956778829
HLCS	chr21:36699067:C:G	NI	CD4T	0.00331767322718773	0.0544762778203159	0.632857220423892
HLCS	chr21:36699067:C:G	IAV	NK	0.0144768237248923	0.0415678320347663	0.555753207390523
HLCS	chr21:36699067:C:G	IAV	CD8T	0.00894169909549812	0.0357509897379405	0.58728618247447
HLCS	chr21:36699067:C:G	IAV	monocyte	0.00919967878959512	0.045213355138448	0.600561626370825
HLCS	chr21:36699067:C:G	IAV	B	0.00242549370144929	0.0379273360761796	0.642199532245194
HLCS	chr21:36699067:C:G	IAV	CD4T	0.00662640049018863	0.0464127305572276	0.619829748340343
HLCS	chr21:36699067:C:G	LPS	NK	0.0136831402137294	0.0433469060907313	0.560572496024645
HLCS	chr21:36699067:C:G	LPS	CD8T	0.00814087550936213	0.0395714286710926	0.594357913622939
HLCS	chr21:36699067:C:G	LPS	monocyte	0.0195376441022184	0.0607711896660324	0.544623421471748
HLCS	chr21:36699067:C:G	LPS	B	0.00564809165912277	0.0437956665539675	0.618625775514804
HLCS	chr21:36699067:C:G	LPS	CD4T	0.00645776710101162	0.0508416989797168	0.618167739210183
HLCS	chr21:36699067:C:G	Tcruzi	NK	0.021111201477266	0.0507013624076082	0.528513417117592
HLCS	chr21:36699067:C:G	Tcruzi	CD8T	0.00982381269372559	0.0438829980986171	0.593947346434483
HLCS	chr21:36699067:C:G	Tcruzi	monocyte	0.00869015589868765	0.0521970782416609	0.604934424647596
HLCS	chr21:36699067:C:G	Tcruzi	B	0.00264057827783686	0.0415892709959194	0.640376869258809
HLCS	chr21:36699067:C:G	Tcruzi	CD4T	0.00228075801161912	0.0510269040642708	0.644316296203753
HLCS	chr21:36719859:T:C	NI	NK	-0.0158463668498841	0.053397982625178	0.553566172441117
HLCS	chr21:36719859:T:C	NI	CD8T	-0.00637093205354591	0.055799852870369	0.607409195918451
HLCS	chr21:36719859:T:C	NI	monocyte	-0.0210891424411145	0.0705258541711149	0.524474004019262
HLCS	chr21:36719859:T:C	NI	B	-0.012394478650955	0.05601907917474	0.576920471401284
HLCS	chr21:36719859:T:C	NI	CD4T	-0.00660243211737103	0.0685909372520029	0.604439438723714
HLCS	chr21:36719859:T:C	IAV	NK	-0.00938838175236189	0.0467579411789596	0.582262714040815
HLCS	chr21:36719859:T:C	IAV	CD8T	-9.73921158652134e-05	0.0427524444851222	0.637239129299177
HLCS	chr21:36719859:T:C	IAV	monocyte	-0.0138599112335103	0.0562717944345578	0.565484110784097
HLCS	chr21:36719859:T:C	IAV	B	-0.00654334648178207	0.047231374645846	0.599845861277656
HLCS	chr21:36719859:T:C	IAV	CD4T	-0.00916773471355965	0.0585635449492207	0.595572011902132
HLCS	chr21:36719859:T:C	LPS	NK	-0.0113167678352292	0.0509909148461012	0.571113777558393
HLCS	chr21:36719859:T:C	LPS	CD8T	-0.00572744522904846	0.0483233382477413	0.600601157447375
HLCS	chr21:36719859:T:C	LPS	monocyte	-0.0261116397564426	0.073654824006033	0.515331431775961
HLCS	chr21:36719859:T:C	LPS	B	-0.0105002686649497	0.0549198644199846	0.579962400231153
HLCS	chr21:36719859:T:C	LPS	CD4T	-0.0122597040707876	0.0650624424265276	0.581609906446452
HLCS	chr21:36719859:T:C	Tcruzi	NK	-0.0119864358482693	0.052557052266239	0.5730112306956
HLCS	chr21:36719859:T:C	Tcruzi	CD8T	-0.00814419293430466	0.0538942502208868	0.595441633904339
HLCS	chr21:36719859:T:C	Tcruzi	monocyte	-0.0226468322682047	0.0690118713065627	0.535065928157798
HLCS	chr21:36719859:T:C	Tcruzi	B	-0.0103928542337597	0.052631867445161	0.581662118419325
HLCS	chr21:36719859:T:C	Tcruzi	CD4T	-0.0112582835044082	0.065191781337984	0.589773361974333
HLCS	chr21:36820900:C:A	NI	NK	0.0688285429546403	0.0904000483971178	0.253660812143244
HLCS	chr21:36820900:C:A	NI	CD8T	0.0893566699233488	0.100711032394831	0.218255482114018
HLCS	chr21:36820900:C:A	NI	monocyte	0.193657105624791	0.161795360579197	0.120782325617844
HLCS	chr21:36820900:C:A	NI	B	0.0883588439481475	0.103121402443506	0.223450928730134
HLCS	chr21:36820900:C:A	NI	CD4T	0.0747079961344665	0.111654048860675	0.283567525580539
HLCS	chr21:36820900:C:A	IAV	NK	0.0583865806220191	0.083029373385838	0.270677591754757
HLCS	chr21:36820900:C:A	IAV	CD8T	0.0488902731579628	0.0758118434156387	0.287568825098054
HLCS	chr21:36820900:C:A	IAV	monocyte	0.138122041052604	0.123101154001508	0.145837852330243
HLCS	chr21:36820900:C:A	IAV	B	0.0661254228430672	0.0874400316029357	0.252515934119509
HLCS	chr21:36820900:C:A	IAV	CD4T	0.0607107282099014	0.0965616450755594	0.295443479592418
HLCS	chr21:36820900:C:A	LPS	NK	0.0692105775960442	0.0902842087807033	0.249745747355112
HLCS	chr21:36820900:C:A	LPS	CD8T	0.0855818837756095	0.0925501671137151	0.201624835904923
HLCS	chr21:36820900:C:A	LPS	monocyte	0.194714343269947	0.165599668202001	0.123272088836759
HLCS	chr21:36820900:C:A	LPS	B	0.092006804684136	0.103382766553854	0.21161857497693
HLCS	chr21:36820900:C:A	LPS	CD4T	0.09521868236473	0.11064817018795	0.226508176988223
HLCS	chr21:36820900:C:A	Tcruzi	NK	0.0642020852467873	0.0913738611095098	0.27100784094941
HLCS	chr21:36820900:C:A	Tcruzi	CD8T	0.0683978430868501	0.0914195854676496	0.259278428003562
HLCS	chr21:36820900:C:A	Tcruzi	monocyte	0.214007720425063	0.176533917254364	0.115893700806501
HLCS	chr21:36820900:C:A	Tcruzi	B	0.109725145296183	0.111082247358468	0.178198984295322
HLCS	chr21:36820900:C:A	Tcruzi	CD4T	0.081921527952978	0.107306894385213	0.257284800258188
HLCS	chr21:36838234:C:T	NI	NK	-0.0348745069471367	0.066664859013994	0.421035779601002
HLCS	chr21:36838234:C:T	NI	CD8T	-0.0424551934916402	0.075415700015335	0.409691666318254
HLCS	chr21:36838234:C:T	NI	monocyte	-0.0396250070634358	0.0861449432120229	0.42666070938274
HLCS	chr21:36838234:C:T	NI	B	-0.00455100891884394	0.0662853777332588	0.568750924166936
HLCS	chr21:36838234:C:T	NI	CD4T	-0.0363897674659621	0.0841245608244837	0.449039302967798
HLCS	chr21:36838234:C:T	IAV	NK	-0.0364072884369501	0.0651217392355117	0.406794553544554
HLCS	chr21:36838234:C:T	IAV	CD8T	-0.034759293623316	0.0610393882465361	0.40265046765908
HLCS	chr21:36838234:C:T	IAV	monocyte	-0.0390586364886214	0.076175505535815	0.425728252351165
HLCS	chr21:36838234:C:T	IAV	B	-0.0111364342728075	0.0575169844569101	0.533038007661719
HLCS	chr21:36838234:C:T	IAV	CD4T	-0.0290635653367641	0.0713182311768081	0.462145739758891
HLCS	chr21:36838234:C:T	LPS	NK	-0.058047419320599	0.0878147995209061	0.351518480367279
HLCS	chr21:36838234:C:T	LPS	CD8T	-0.0386252847191343	0.0670375808449236	0.397795735582309
HLCS	chr21:36838234:C:T	LPS	monocyte	-0.0559680821632023	0.0982175990754431	0.387506635413916
HLCS	chr21:36838234:C:T	LPS	B	-0.010382782690794	0.065211414468451	0.536748779100816
HLCS	chr21:36838234:C:T	LPS	CD4T	-0.0368172628636753	0.079687104725759	0.440236976929333
HLCS	chr21:36838234:C:T	Tcruzi	NK	-0.0449501537255416	0.0756303453894617	0.391475147524788
HLCS	chr21:36838234:C:T	Tcruzi	CD8T	-0.0465508325360345	0.0767858475910412	0.391342666084891
HLCS	chr21:36838234:C:T	Tcruzi	monocyte	-0.0359341223595146	0.0817006378460111	0.448698630859828
HLCS	chr21:36838234:C:T	Tcruzi	B	-0.00525446390870523	0.0628258010404848	0.562844340930223
HLCS	chr21:36838234:C:T	Tcruzi	CD4T	-0.0383831888170394	0.0807765605434757	0.440665543170754
HLCS	chr21:36900734:T:C	NI	NK	0.139111222808511	0.0624769126069277	0.00805044652681049
HLCS	chr21:36900734:T:C	NI	CD8T	0.149325367650057	0.0614316609014511	0.00720447779032169
HLCS	chr21:36900734:T:C	NI	monocyte	0.152585263390363	0.0758325342407211	0.0176134611777011
HLCS	chr21:36900734:T:C	NI	B	0.0268719100622722	0.0665073399519607	0.325394867799258
HLCS	chr21:36900734:T:C	NI	CD4T	0.204753060189103	0.0724880620261319	0.00171240640402906
HLCS	chr21:36900734:T:C	IAV	NK	0.13736579572296	0.0614733419352972	0.00650628766943841
HLCS	chr21:36900734:T:C	IAV	CD8T	0.064912566030436	0.0557726369140161	0.11494012213366
HLCS	chr21:36900734:T:C	IAV	monocyte	0.117807998327244	0.0663437147911832	0.0316305234230939
HLCS	chr21:36900734:T:C	IAV	B	0.0433048511235727	0.0583337065467127	0.218031284730348
HLCS	chr21:36900734:T:C	IAV	CD4T	0.174222897503351	0.0646920791148835	0.0026748395467127
HLCS	chr21:36900734:T:C	LPS	NK	0.14698740557003	0.0635899428022715	0.00580747616529723
HLCS	chr21:36900734:T:C	LPS	CD8T	0.132550673654267	0.056657747717782	0.00803708797816907
HLCS	chr21:36900734:T:C	LPS	monocyte	0.139099150330017	0.0772405225094569	0.0303226251264057
HLCS	chr21:36900734:T:C	LPS	B	0.0405899017289189	0.0644455019293612	0.252274153643472
HLCS	chr21:36900734:T:C	LPS	CD4T	0.230764074783639	0.0752875261108759	0.000387341903917438
HLCS	chr21:36900734:T:C	Tcruzi	NK	0.147744641424826	0.0656926396834974	0.00702077210291506
HLCS	chr21:36900734:T:C	Tcruzi	CD8T	0.127098722957251	0.0586316946077103	0.0170100681526081
HLCS	chr21:36900734:T:C	Tcruzi	monocyte	0.158932230808438	0.0759236409049865	0.0126966239026892
HLCS	chr21:36900734:T:C	Tcruzi	B	0.0375091315913702	0.0623977710532381	0.261078815598044
HLCS	chr21:36900734:T:C	Tcruzi	CD4T	0.214879266925105	0.0715872759014359	0.000646496357913258
HLCS	chr21:36923702:A:G	NI	NK	0.107546730482955	0.0873340323193642	0.1140028958559
HLCS	chr21:36923702:A:G	NI	CD8T	0.0991190570744897	0.08173326137598	0.131007439434637
HLCS	chr21:36923702:A:G	NI	monocyte	-0.00876152609304027	0.0889531830918472	0.503502299856706
HLCS	chr21:36923702:A:G	NI	B	0.00599298115834733	0.0772452853338	0.467777498350225
HLCS	chr21:36923702:A:G	NI	CD4T	0.176704362874143	0.12085689743247	0.0826767465009973
HLCS	chr21:36923702:A:G	IAV	NK	0.102907490227034	0.0847870679568228	0.113484474931293
HLCS	chr21:36923702:A:G	IAV	CD8T	0.0632522367811113	0.0644250433287325	0.175455085737484
HLCS	chr21:36923702:A:G	IAV	monocyte	-0.00332671218131364	0.0751073390352365	0.526294184299268
HLCS	chr21:36923702:A:G	IAV	B	0.0222684500909662	0.0661598241790761	0.381984840674985
HLCS	chr21:36923702:A:G	IAV	CD4T	0.135172306785893	0.0973709712936803	0.0959389237678165
HLCS	chr21:36923702:A:G	LPS	NK	0.102910077128615	0.0848607248698326	0.11868274198629
HLCS	chr21:36923702:A:G	LPS	CD8T	0.0805891711809919	0.0713038177479587	0.144695224367907
HLCS	chr21:36923702:A:G	LPS	monocyte	-0.00197372652070209	0.0884736697597141	0.521263714922476
HLCS	chr21:36923702:A:G	LPS	B	0.0248588749305799	0.0741030220551426	0.381584381537897
HLCS	chr21:36923702:A:G	LPS	CD4T	0.147770670765737	0.104589236112245	0.0937292858645206
HLCS	chr21:36923702:A:G	Tcruzi	NK	0.102376796901206	0.0861818873917849	0.124554892903449
HLCS	chr21:36923702:A:G	Tcruzi	CD8T	0.0967475721444515	0.0789546360888811	0.127918574704384
HLCS	chr21:36923702:A:G	Tcruzi	monocyte	-0.00782209909365087	0.0861781072286687	0.508792579125194
HLCS	chr21:36923702:A:G	Tcruzi	B	0.0130987930209157	0.0721378581931079	0.43281803991247
HLCS	chr21:36923702:A:G	Tcruzi	CD4T	0.156625725171617	0.108334994851842	0.0896005227330231
HLCS	chr21:36963424:C:T	NI	NK	0.0769919418512424	0.0771358213353297	0.154770763428218
HLCS	chr21:36963424:C:T	NI	CD8T	0.0430526460156525	0.0776809647257991	0.285245926164508
HLCS	chr21:36963424:C:T	NI	monocyte	0.336569884508796	0.0952496738978943	0.000405171660709192
HLCS	chr21:36963424:C:T	NI	B	0.113175913077	0.0843937106849999	0.0847399709897467
HLCS	chr21:36963424:C:T	NI	CD4T	0.0374489983867643	0.087526366303254	0.330909669734725
HLCS	chr21:36963424:C:T	IAV	NK	0.0150773959291327	0.0743934022751467	0.408867219966929
HLCS	chr21:36963424:C:T	IAV	CD8T	-0.0120143557769998	0.0733275393131237	0.449108689412815
HLCS	chr21:36963424:C:T	IAV	monocyte	0.259067393657358	0.0850710739540468	0.00124986236712296
HLCS	chr21:36963424:C:T	IAV	B	0.0238920402754101	0.0769738249972057	0.367127881588471
HLCS	chr21:36963424:C:T	IAV	CD4T	-0.0237548942543333	0.0833051674410244	0.3982798781208
HLCS	chr21:36963424:C:T	LPS	NK	0.0450605001690544	0.0777183487510922	0.275115256195187
HLCS	chr21:36963424:C:T	LPS	CD8T	0.0169462837809254	0.0734852312287145	0.398705997530346
HLCS	chr21:36963424:C:T	LPS	monocyte	0.457148995508099	0.117536201409233	1.75450528497674e-05
HLCS	chr21:36963424:C:T	LPS	B	0.0277848989239186	0.0843280152030949	0.358555915340544
HLCS	chr21:36963424:C:T	LPS	CD4T	0.0466739644041943	0.0835171158217156	0.285849551504415
HLCS	chr21:36963424:C:T	Tcruzi	NK	0.0908736752233408	0.0821755584309649	0.128369762785265
HLCS	chr21:36963424:C:T	Tcruzi	CD8T	0.053870487741228	0.0747706250511572	0.232316609167672
HLCS	chr21:36963424:C:T	Tcruzi	monocyte	0.379347854246056	0.0991977981008698	0.000299216674793199
HLCS	chr21:36963424:C:T	Tcruzi	B	0.114918262530999	0.0819474715094124	0.0742040034192737
HLCS	chr21:36963424:C:T	Tcruzi	CD4T	0.051126227100258	0.0827124353728364	0.266128396649223
HLCS	chr21:36979825:A:G	NI	NK	0.00901626611845889	0.025125459888786	0.519581050224863
HLCS	chr21:36979825:A:G	NI	CD8T	0.019348483150719	0.0297698371287593	0.431240126094271
HLCS	chr21:36979825:A:G	NI	monocyte	0.0278752591882545	0.0394017907388375	0.380603449695234
HLCS	chr21:36979825:A:G	NI	B	0.0258787931979286	0.0365672720219786	0.403314441371282
HLCS	chr21:36979825:A:G	NI	CD4T	0.0237551343422767	0.0359029011779614	0.419402842664154
HLCS	chr21:36979825:A:G	IAV	NK	0.00420177810816423	0.0238894689298598	0.56897342586636
HLCS	chr21:36979825:A:G	IAV	CD8T	0.0131854056002874	0.023869027243986	0.458736035605679
HLCS	chr21:36979825:A:G	IAV	monocyte	0.0175658176088819	0.0303242652129448	0.452406021086002
HLCS	chr21:36979825:A:G	IAV	B	0.0114765617098176	0.0252945125068115	0.490955549844014
HLCS	chr21:36979825:A:G	IAV	CD4T	0.0206690829152781	0.0312396581745192	0.427664819961117
HLCS	chr21:36979825:A:G	LPS	NK	0.0155952701207078	0.0277532637505998	0.453210566540361
HLCS	chr21:36979825:A:G	LPS	CD8T	0.0118264410026336	0.0247268769336552	0.476480541286777
HLCS	chr21:36979825:A:G	LPS	monocyte	0.0200141312279748	0.0357616122432813	0.446187944473368
HLCS	chr21:36979825:A:G	LPS	B	0.0122373054486046	0.0280193679846059	0.491198920854054
HLCS	chr21:36979825:A:G	LPS	CD4T	0.0185482292454942	0.0318108471289135	0.449059744368693
HLCS	chr21:36979825:A:G	Tcruzi	NK	0.0167503084920568	0.0289658163071076	0.449447378517587
HLCS	chr21:36979825:A:G	Tcruzi	CD8T	0.021732363466822	0.0306221380107376	0.407468589049647
HLCS	chr21:36979825:A:G	Tcruzi	monocyte	0.0269956036805358	0.038389110250048	0.402753240080217
HLCS	chr21:36979825:A:G	Tcruzi	B	0.0122273498383069	0.0271165510853317	0.48785086031271
HLCS	chr21:36979825:A:G	Tcruzi	CD4T	0.0237154282842288	0.0342505363884294	0.41635659634237
HLCS	chr21:36983761:C:T	NI	NK	-0.0167856703678354	0.058756674987176	0.55242303538775
HLCS	chr21:36983761:C:T	NI	CD8T	-0.00799137627564306	0.0612581503718715	0.601308584581126
HLCS	chr21:36983761:C:T	NI	monocyte	0.00371225774134626	0.0713649282200908	0.599651997819827
HLCS	chr21:36983761:C:T	NI	B	0.00344177745733609	0.0586863629281263	0.621696607405356
HLCS	chr21:36983761:C:T	NI	CD4T	0.000288200745816562	0.0743568339937418	0.631315490094239
HLCS	chr21:36983761:C:T	IAV	NK	-0.0157373846583178	0.0548725272574447	0.55172660620607
HLCS	chr21:36983761:C:T	IAV	CD8T	-0.00490051654859304	0.0458630735012407	0.606600147937416
HLCS	chr21:36983761:C:T	IAV	monocyte	0.00545624212390412	0.0587731443449695	0.61210009693824
HLCS	chr21:36983761:C:T	IAV	B	0.0161349943359342	0.0574900458674233	0.554982854568958
HLCS	chr21:36983761:C:T	IAV	CD4T	0.00467249733153649	0.0634075832958631	0.620451121996679
HLCS	chr21:36983761:C:T	LPS	NK	-0.0101579941365671	0.0548593769087262	0.579508048370736
HLCS	chr21:36983761:C:T	LPS	CD8T	-0.00693613101080528	0.052845526981778	0.596385571788608
HLCS	chr21:36983761:C:T	LPS	monocyte	0.00452840432126229	0.0709222298199752	0.606749111407499
HLCS	chr21:36983761:C:T	LPS	B	0.00953392150078777	0.0598725476264295	0.588702299614779
HLCS	chr21:36983761:C:T	LPS	CD4T	0.00361052658163247	0.0694930141223939	0.621327320413643
HLCS	chr21:36983761:C:T	Tcruzi	NK	-0.0176278699544276	0.0609200392077132	0.549413779801544
HLCS	chr21:36983761:C:T	Tcruzi	CD8T	-0.00641861616437333	0.0583676835754248	0.605092412108744
HLCS	chr21:36983761:C:T	Tcruzi	monocyte	0.00334286652453626	0.0683006786564908	0.61923888593735
HLCS	chr21:36983761:C:T	Tcruzi	B	0.00565306543964226	0.0560826409260641	0.60850064466087
HLCS	chr21:36983761:C:T	Tcruzi	CD4T	-6.6013861668014e-05	0.069813680209098	0.636648460677527
HLCS	chr21:36994955:C:T	NI	NK	0.00186152721786664	0.0681772052679093	0.5679980670304
HLCS	chr21:36994955:C:T	NI	CD8T	4.18591375671857e-05	0.0736255475865514	0.557216513264064
HLCS	chr21:36994955:C:T	NI	monocyte	-0.149738051987745	0.149623464656676	0.18563275060436
HLCS	chr21:36994955:C:T	NI	B	0.0224797245265486	0.0802279561667676	0.484347124065683
HLCS	chr21:36994955:C:T	NI	CD4T	-0.0255272522398217	0.0890498830251533	0.460676626886655
HLCS	chr21:36994955:C:T	IAV	NK	0.00581946614162761	0.0648960921671508	0.550416770870291
HLCS	chr21:36994955:C:T	IAV	CD8T	-0.0054583059334136	0.0590555287704752	0.528944777806619
HLCS	chr21:36994955:C:T	IAV	monocyte	-0.113320719129451	0.119070270410139	0.217430674164494
HLCS	chr21:36994955:C:T	IAV	B	0.0114412700355387	0.0682098968721062	0.523300004360621
HLCS	chr21:36994955:C:T	IAV	CD4T	-0.0269764377430379	0.0783424361796179	0.444867354320583
HLCS	chr21:36994955:C:T	LPS	NK	0.00473682804267581	0.0697639053762113	0.555510332829324
HLCS	chr21:36994955:C:T	LPS	CD8T	-0.0128822469230889	0.0655438480784595	0.492988658206379
HLCS	chr21:36994955:C:T	LPS	monocyte	-0.114024705086397	0.125008939856119	0.230845138848854
HLCS	chr21:36994955:C:T	LPS	B	0.0200853766756039	0.0794136565204128	0.492879615390183
HLCS	chr21:36994955:C:T	LPS	CD4T	-0.0354968038944071	0.0866658789905636	0.421349941244148
HLCS	chr21:36994955:C:T	Tcruzi	NK	-0.000964836821877235	0.0704814682977819	0.554340747086151
HLCS	chr21:36994955:C:T	Tcruzi	CD8T	-0.00118117332647797	0.0704714324966775	0.551304197459825
HLCS	chr21:36994955:C:T	Tcruzi	monocyte	-0.126953847530699	0.131571185540533	0.217097594666697
HLCS	chr21:36994955:C:T	Tcruzi	B	0.00817351444897523	0.0724355962339329	0.539480231853105
HLCS	chr21:36994955:C:T	Tcruzi	CD4T	-0.0119718567175776	0.0826123582485791	0.508890857018157
HLCS	chr21:37040189:C:T	NI	NK	0.0366545802270281	0.0489320017596152	0.267339269160868
HLCS	chr21:37040189:C:T	NI	CD8T	0.0428560760476636	0.0516638628006964	0.246359588130791
HLCS	chr21:37040189:C:T	NI	monocyte	0.0969710301420322	0.0756554577653379	0.128746526117661
HLCS	chr21:37040189:C:T	NI	B	-0.0109889667177	0.054722591923178	0.496163132607109
HLCS	chr21:37040189:C:T	NI	CD4T	0.0313473656951084	0.0580537391552362	0.33485227487901
HLCS	chr21:37040189:C:T	IAV	NK	0.0362006928602214	0.0467640942121185	0.257953802945915
HLCS	chr21:37040189:C:T	IAV	CD8T	0.0298001879040618	0.0429849462309552	0.280603736700454
HLCS	chr21:37040189:C:T	IAV	monocyte	0.0783704101920934	0.0639533930972487	0.144137723497332
HLCS	chr21:37040189:C:T	IAV	B	0.0230323039708167	0.0470370372985645	0.356289071420995
HLCS	chr21:37040189:C:T	IAV	CD4T	0.0499946663767078	0.0553821352151494	0.225502222434795
HLCS	chr21:37040189:C:T	LPS	NK	0.0560106521605556	0.0548074878925879	0.181600502260649
HLCS	chr21:37040189:C:T	LPS	CD8T	0.0618462430447905	0.0558510400679803	0.15695440005036
HLCS	chr21:37040189:C:T	LPS	monocyte	0.123008066434653	0.0887211007402577	0.0990405153028469
HLCS	chr21:37040189:C:T	LPS	B	0.0146781412687312	0.0505232188413748	0.418006121525693
HLCS	chr21:37040189:C:T	LPS	CD4T	0.0400017913214849	0.0555347234674319	0.275066598543748
HLCS	chr21:37040189:C:T	Tcruzi	NK	0.0387071580784015	0.0508992019639525	0.262982317309652
HLCS	chr21:37040189:C:T	Tcruzi	CD8T	0.0298471372646332	0.0479714971249392	0.306126960060097
HLCS	chr21:37040189:C:T	Tcruzi	monocyte	0.105380121948911	0.0791247918770986	0.123356581600633
HLCS	chr21:37040189:C:T	Tcruzi	B	-0.00711693171672377	0.0515763572298633	0.519390719075529
HLCS	chr21:37040189:C:T	Tcruzi	CD4T	0.0281049049896965	0.0546774185759847	0.344123971301946
HLCS	chr21:37067204:A:G	NI	NK	0.0191197019520064	0.040457084682773	0.511114153346314
HLCS	chr21:37067204:A:G	NI	CD8T	0.00465903551700207	0.0353342641956602	0.621138960699821
HLCS	chr21:37067204:A:G	NI	monocyte	-0.0146551633625454	0.0470493829064417	0.53827826326259
HLCS	chr21:37067204:A:G	NI	B	0.000688503083298617	0.0364154352796137	0.653303337357596
HLCS	chr21:37067204:A:G	NI	CD4T	-0.0074880363921377	0.0434635251815245	0.6078271131925
HLCS	chr21:37067204:A:G	IAV	NK	0.0102026963310513	0.0329647463336385	0.565115293361995
HLCS	chr21:37067204:A:G	IAV	CD8T	0.0115927729777577	0.0323829504942252	0.551856445447899
HLCS	chr21:37067204:A:G	IAV	monocyte	-0.0142617231233933	0.040469651972502	0.553677436320761
HLCS	chr21:37067204:A:G	IAV	B	-0.00248983481665954	0.0330300899119853	0.650703442317226
HLCS	chr21:37067204:A:G	IAV	CD4T	-0.00165947944643695	0.0364809697330866	0.653830732169841
HLCS	chr21:37067204:A:G	LPS	NK	0.0113551900938741	0.0353282178818776	0.55242962288874
HLCS	chr21:37067204:A:G	LPS	CD8T	0.00617852346854999	0.0320369188380259	0.593846014162278
HLCS	chr21:37067204:A:G	LPS	monocyte	-0.00691689612806565	0.0451047572877228	0.596945940172831
HLCS	chr21:37067204:A:G	LPS	B	0.0205017891411929	0.046196615021084	0.515175527689426
HLCS	chr21:37067204:A:G	LPS	CD4T	-0.00150427681571344	0.0394476700046993	0.650187756460578
HLCS	chr21:37067204:A:G	Tcruzi	NK	0.0209624179051009	0.0433082658002183	0.504310205773873
HLCS	chr21:37067204:A:G	Tcruzi	CD8T	0.0101684928920808	0.035812181509152	0.57640868231327
HLCS	chr21:37067204:A:G	Tcruzi	monocyte	-0.0222210699369567	0.0499100726677599	0.514640836910105
HLCS	chr21:37067204:A:G	Tcruzi	B	0.00499402111450077	0.0349847339219461	0.618629771809611
HLCS	chr21:37067204:A:G	Tcruzi	CD4T	-0.00880116380005108	0.041505279631625	0.60500008291722
HLF	chr17:55166370:A:G	NI	NK	0.00467271695631654	0.0324556871710467	0.595471377186744
HLF	chr17:55166370:A:G	NI	CD8T	0.00454684378657681	0.0423644519601007	0.600222375182048
HLF	chr17:55166370:A:G	NI	monocyte	0.0168567312983079	0.0471298081337447	0.499352282278995
HLF	chr17:55166370:A:G	NI	B	0.0421196646594246	0.0572611208645831	0.383334675590559
HLF	chr17:55166370:A:G	NI	CD4T	0.0133882862784386	0.0536724243431543	0.550482270755065
HLF	chr17:55166370:A:G	IAV	NK	-0.00134569516424026	0.0318369009004777	0.645927545964175
HLF	chr17:55166370:A:G	IAV	CD8T	-0.000758038071327505	0.0324262254688578	0.639967762925847
HLF	chr17:55166370:A:G	IAV	monocyte	0.000901856353757201	0.0379762974431735	0.628633111952136
HLF	chr17:55166370:A:G	IAV	B	0.0144230535577983	0.033868455030798	0.49749678320327
HLF	chr17:55166370:A:G	IAV	CD4T	0.000898930079395025	0.0448605794299677	0.623839778831265
HLF	chr17:55166370:A:G	LPS	NK	0.000899759853218248	0.0324080142448642	0.62447725596433
HLF	chr17:55166370:A:G	LPS	CD8T	0.00319669799165497	0.0362960125881098	0.602659675581129
HLF	chr17:55166370:A:G	LPS	monocyte	-0.00265307582875961	0.0454007340336664	0.62579052747692
HLF	chr17:55166370:A:G	LPS	B	0.0178460411466247	0.0391157718363205	0.482618754395174
HLF	chr17:55166370:A:G	LPS	CD4T	0.00717229030672119	0.0488612859832199	0.585159365373916
HLF	chr17:55166370:A:G	Tcruzi	NK	0.00715551222763473	0.0375096737518316	0.578968866724908
HLF	chr17:55166370:A:G	Tcruzi	CD8T	0.0056887586900238	0.0407680007743723	0.588709052821175
HLF	chr17:55166370:A:G	Tcruzi	monocyte	0.00958549924530244	0.0431168694742118	0.564322609902357
HLF	chr17:55166370:A:G	Tcruzi	B	0.0317030181109924	0.0476848197553147	0.410434202236069
HLF	chr17:55166370:A:G	Tcruzi	CD4T	0.0163033835885401	0.0514522127807863	0.537151567122602
HLF	chr17:55191134:T:G	NI	NK	-0.00217799059968047	0.0203275889553083	0.700237858411336
HLF	chr17:55191134:T:G	NI	CD8T	-0.00589914756515769	0.0271554156210473	0.669553931754494
HLF	chr17:55191134:T:G	NI	monocyte	-0.0162625643735734	0.0354419580564409	0.54518284155314
HLF	chr17:55191134:T:G	NI	B	-0.00216445236495117	0.0223726652223806	0.699984653439793
HLF	chr17:55191134:T:G	NI	CD4T	-0.00753855977784047	0.03508190491635	0.654558208212014
HLF	chr17:55191134:T:G	IAV	NK	0.00319660170006466	0.0210187643850327	0.701182361801692
HLF	chr17:55191134:T:G	IAV	CD8T	-0.00121115235956279	0.0196613564409145	0.709288032311896
HLF	chr17:55191134:T:G	IAV	monocyte	-0.00950651875152449	0.0265214705797792	0.623331470253075
HLF	chr17:55191134:T:G	IAV	B	-0.00396519712976685	0.0201411807802729	0.674319407581142
HLF	chr17:55191134:T:G	IAV	CD4T	-0.00439742762137527	0.0278740767513633	0.683987670161866
HLF	chr17:55191134:T:G	LPS	NK	-0.00187602363089859	0.0204125394161877	0.696264567147657
HLF	chr17:55191134:T:G	LPS	CD8T	-0.00447918161799429	0.0230332007879641	0.667952302524044
HLF	chr17:55191134:T:G	LPS	monocyte	-0.00659578605915742	0.0302439311461198	0.639118433364796
HLF	chr17:55191134:T:G	LPS	B	-0.00607346262947977	0.0236611210673271	0.650722186144989
HLF	chr17:55191134:T:G	LPS	CD4T	-0.00608400727772091	0.031229607717336	0.66671080001485
HLF	chr17:55191134:T:G	Tcruzi	NK	-0.00258156918454435	0.0228718525225214	0.694767639788251
HLF	chr17:55191134:T:G	Tcruzi	CD8T	-0.00811190632835306	0.0277635690798525	0.645259475453987
HLF	chr17:55191134:T:G	Tcruzi	monocyte	-0.013584915096729	0.0320104629321315	0.592432208390945
HLF	chr17:55191134:T:G	Tcruzi	B	-0.00172285979539866	0.0221310380671775	0.700159918464206
HLF	chr17:55191134:T:G	Tcruzi	CD4T	-0.00731444783453473	0.0322199576119642	0.662875779943327
HLF	chr17:55197375:A:T	NI	NK	0.00163434368041231	0.022251360448313	0.707948633787398
HLF	chr17:55197375:A:T	NI	CD8T	0.00533708956378545	0.0298278309565921	0.682311889929999
HLF	chr17:55197375:A:T	NI	monocyte	-0.00605884453209028	0.0332283011993805	0.6355560505994
HLF	chr17:55197375:A:T	NI	B	-0.00314096949770345	0.0246386213895867	0.690350882401832
HLF	chr17:55197375:A:T	NI	CD4T	0.00199233199886926	0.0367135947407219	0.701228705151572
HLF	chr17:55197375:A:T	IAV	NK	0.00379944945388283	0.0220957938503207	0.683185271382029
HLF	chr17:55197375:A:T	IAV	CD8T	0.0073889523968974	0.0252355247012692	0.647511664684804
HLF	chr17:55197375:A:T	IAV	monocyte	-0.00256526050333075	0.0257734716231986	0.695045004853255
HLF	chr17:55197375:A:T	IAV	B	-0.00437849957746392	0.0220919918368575	0.671816969018067
HLF	chr17:55197375:A:T	IAV	CD4T	-0.00166887128546777	0.0297402763858355	0.712838984933997
HLF	chr17:55197375:A:T	LPS	NK	0.00138391424414916	0.0223773774945296	0.704493493805113
HLF	chr17:55197375:A:T	LPS	CD8T	0.00605577779389897	0.0268010104382584	0.662196101485418
HLF	chr17:55197375:A:T	LPS	monocyte	-0.00305061439898267	0.0314212864210183	0.676035345843303
HLF	chr17:55197375:A:T	LPS	B	-0.00577588876144894	0.0257760683267312	0.657284933217087
HLF	chr17:55197375:A:T	LPS	CD4T	-0.0021586407441528	0.0331876967932775	0.702848516738105
HLF	chr17:55197375:A:T	Tcruzi	NK	0.00211509265294855	0.0248020149457101	0.702470317536915
HLF	chr17:55197375:A:T	Tcruzi	CD8T	0.00749779535633649	0.0305851055890953	0.661151606335549
HLF	chr17:55197375:A:T	Tcruzi	monocyte	-0.00846147336902665	0.0315183681617116	0.64059308137643
HLF	chr17:55197375:A:T	Tcruzi	B	-0.00432308836879098	0.0244775054810782	0.674712313690043
HLF	chr17:55197375:A:T	Tcruzi	CD4T	0.000757552784618018	0.0333471374844712	0.720781973215697
HLF	chr17:55204630:G:C	NI	NK	-0.00384985406821639	0.0737591279713212	0.524336277567711
HLF	chr17:55204630:G:C	NI	CD8T	0.0600743812073044	0.101685682870779	0.295823010576986
HLF	chr17:55204630:G:C	NI	monocyte	0.267442336914051	0.169659533568705	0.0548607133190109
HLF	chr17:55204630:G:C	NI	B	0.00763221309511229	0.0804107543439533	0.474132902218991
HLF	chr17:55204630:G:C	NI	CD4T	0.140228810779507	0.138163491336939	0.169867402786377
HLF	chr17:55204630:G:C	IAV	NK	-0.00141192600766451	0.0763384427456714	0.51148024357769
HLF	chr17:55204630:G:C	IAV	CD8T	0.0310196868992328	0.0789630512975714	0.362856350889311
HLF	chr17:55204630:G:C	IAV	monocyte	0.149023826149694	0.113021279054254	0.10225193866221
HLF	chr17:55204630:G:C	IAV	B	0.0159599477609768	0.0729845775916569	0.429334309455992
HLF	chr17:55204630:G:C	IAV	CD4T	0.152266827554094	0.135022822943674	0.134473146333395
HLF	chr17:55204630:G:C	LPS	NK	0.0129034181223618	0.0733111995562143	0.446413809536283
HLF	chr17:55204630:G:C	LPS	CD8T	0.0681927804711116	0.0924954983542743	0.249122069370211
HLF	chr17:55204630:G:C	LPS	monocyte	0.0786383439890187	0.109332783631317	0.244257242699407
HLF	chr17:55204630:G:C	LPS	B	0.00731403273238537	0.0828851667353762	0.472925257277779
HLF	chr17:55204630:G:C	LPS	CD4T	0.145581324822184	0.134870925189565	0.152034547623442
HLF	chr17:55204630:G:C	Tcruzi	NK	0.0193946481830375	0.0887180002920213	0.428727474870021
HLF	chr17:55204630:G:C	Tcruzi	CD8T	0.0658572396612311	0.0994756115142237	0.273462826621227
HLF	chr17:55204630:G:C	Tcruzi	monocyte	0.192772149492538	0.131352723602867	0.0844609678167042
HLF	chr17:55204630:G:C	Tcruzi	B	0.0259811807382093	0.0817922193245543	0.394713368380296
HLF	chr17:55204630:G:C	Tcruzi	CD4T	0.129169251882019	0.129728478263568	0.175789668661546
HLF	chr17:55227880:G:A	NI	NK	0.00648931765276195	0.0286258519521349	0.619082536174294
HLF	chr17:55227880:G:A	NI	CD8T	0.00478849834095023	0.0360055652272718	0.642323502541363
HLF	chr17:55227880:G:A	NI	monocyte	-0.0106412171535321	0.0409916778085557	0.57076977845411
HLF	chr17:55227880:G:A	NI	B	-0.00449215643110613	0.0308994321550709	0.646319070262385
HLF	chr17:55227880:G:A	NI	CD4T	0.0205171231676559	0.0524952511032216	0.551843860490811
HLF	chr17:55227880:G:A	IAV	NK	0.0111312937606927	0.0313376728964439	0.579297087395987
HLF	chr17:55227880:G:A	IAV	CD8T	0.00407818791574901	0.0273377652448195	0.638874729258989
HLF	chr17:55227880:G:A	IAV	monocyte	-0.0131213301450249	0.0358381789249929	0.57073238209077
HLF	chr17:55227880:G:A	IAV	B	-0.00128485047815981	0.0267868911083917	0.672358074350483
HLF	chr17:55227880:G:A	IAV	CD4T	0.0146585662198503	0.0421043003423878	0.581163369711817
HLF	chr17:55227880:G:A	LPS	NK	-0.000790444273237071	0.0280096326341838	0.677859786229476
HLF	chr17:55227880:G:A	LPS	CD8T	0.00394382284013327	0.0308747469294978	0.639109104641264
HLF	chr17:55227880:G:A	LPS	monocyte	-0.0140100630220522	0.0414024427563023	0.562432461082364
HLF	chr17:55227880:G:A	LPS	B	0.00107660400720593	0.0305348761288282	0.672569327901833
HLF	chr17:55227880:G:A	LPS	CD4T	0.0175746368318969	0.0477844070654308	0.569595717249694
HLF	chr17:55227880:G:A	Tcruzi	NK	0.00295210176425957	0.0312838421637754	0.652487311080579
HLF	chr17:55227880:G:A	Tcruzi	CD8T	0.00371382453674817	0.034603110429736	0.646882538662597
HLF	chr17:55227880:G:A	Tcruzi	monocyte	-0.0177816248124336	0.0418779313249651	0.543214973997072
HLF	chr17:55227880:G:A	Tcruzi	B	-0.000208299310750866	0.0298111607005842	0.679979485169895
HLF	chr17:55227880:G:A	Tcruzi	CD4T	0.0154029174821746	0.0464601345555964	0.584278272564591
HLF	chr17:55240486:C:G	NI	NK	-0.0314080704802999	0.0328428389643465	0.219775884863546
HLF	chr17:55240486:C:G	NI	CD8T	-0.0620936550257279	0.0506413854877305	0.151561180104214
HLF	chr17:55240486:C:G	NI	monocyte	-0.0200928869036587	0.0410906666761173	0.361286984407075
HLF	chr17:55240486:C:G	NI	B	0.0113203170196982	0.0332960488457572	0.434147879993845
HLF	chr17:55240486:C:G	NI	CD4T	-0.107806385816786	0.0743052384865619	0.113286181596355
HLF	chr17:55240486:C:G	IAV	NK	-0.00768578193154307	0.0309001184241922	0.434587803699453
HLF	chr17:55240486:C:G	IAV	CD8T	-0.0394118906991899	0.0382238632281052	0.188807953463211
HLF	chr17:55240486:C:G	IAV	monocyte	-0.0236152997633451	0.0393965062036356	0.331658709178948
HLF	chr17:55240486:C:G	IAV	B	0.00545525170138136	0.0295602968082332	0.489881918895154
HLF	chr17:55240486:C:G	IAV	CD4T	-0.076045424763705	0.0564559632129742	0.132162951718813
HLF	chr17:55240486:C:G	LPS	NK	-0.0143264677963205	0.0301071930684771	0.361806535239204
HLF	chr17:55240486:C:G	LPS	CD8T	-0.0447701919337675	0.0411441265695658	0.178947951200669
HLF	chr17:55240486:C:G	LPS	monocyte	0.0135935466304873	0.0432869086939052	0.440174178308575
HLF	chr17:55240486:C:G	LPS	B	0.00209554892266029	0.0327373372525361	0.530927312852047
HLF	chr17:55240486:C:G	LPS	CD4T	-0.10370964648713	0.0718938501954857	0.116707913447643
HLF	chr17:55240486:C:G	Tcruzi	NK	-0.0264236664466989	0.0388476584324789	0.291491892577883
HLF	chr17:55240486:C:G	Tcruzi	CD8T	-0.0552951074448639	0.0471645528709475	0.162323732804399
HLF	chr17:55240486:C:G	Tcruzi	monocyte	-0.0126016167638327	0.0392811145014485	0.425345232953725
HLF	chr17:55240486:C:G	Tcruzi	B	0.0149286216605304	0.0354766365076271	0.406541502722165
HLF	chr17:55240486:C:G	Tcruzi	CD4T	-0.101508352566585	0.0705731915888792	0.118768247158853
HLF	chr17:55243794:G:A	NI	NK	-0.00104860953661586	0.0177274012728549	0.745181378498176
HLF	chr17:55243794:G:A	NI	CD8T	0.00300061358579244	0.0230190542784541	0.72299910780484
HLF	chr17:55243794:G:A	NI	monocyte	-0.00507461210863748	0.0284227768352488	0.668011413159657
HLF	chr17:55243794:G:A	NI	B	0.0049004567902164	0.02029027889	0.689324152217184
HLF	chr17:55243794:G:A	NI	CD4T	0.00406289782911492	0.030101163856281	0.70442806021568
HLF	chr17:55243794:G:A	IAV	NK	0.0001764268357536	0.0168750165774677	0.753551617650629
HLF	chr17:55243794:G:A	IAV	CD8T	0.000386408207721493	0.0169760963795086	0.748944995953332
HLF	chr17:55243794:G:A	IAV	monocyte	-0.000441447038936235	0.0204587504309782	0.752024062761672
HLF	chr17:55243794:G:A	IAV	B	0.00695550128557304	0.0197239661363542	0.65754107014005
HLF	chr17:55243794:G:A	IAV	CD4T	0.00302133423003802	0.0240291921761737	0.722614713964847
HLF	chr17:55243794:G:A	LPS	NK	-0.00157338195124176	0.0180480964956378	0.73069036712238
HLF	chr17:55243794:G:A	LPS	CD8T	0.00226033712597819	0.0198021890400246	0.719933322975593
HLF	chr17:55243794:G:A	LPS	monocyte	-0.000458243963550494	0.025421507151826	0.732913399521535
HLF	chr17:55243794:G:A	LPS	B	0.00625411412705271	0.021371145394747	0.667793746333151
HLF	chr17:55243794:G:A	LPS	CD4T	0.0020430569121968	0.0264948035671915	0.727471091121805
HLF	chr17:55243794:G:A	Tcruzi	NK	-0.000126267815522201	0.0197933509177178	0.753487133356226
HLF	chr17:55243794:G:A	Tcruzi	CD8T	0.00284933951992269	0.022187039621806	0.718821147090353
HLF	chr17:55243794:G:A	Tcruzi	monocyte	-0.0011428706309377	0.0237585299906583	0.736383701544939
HLF	chr17:55243794:G:A	Tcruzi	B	0.0103252379846757	0.0267465551494825	0.632824313246389
HLF	chr17:55243794:G:A	Tcruzi	CD4T	0.00270612983710654	0.0269639843432218	0.723784797031632
HLF	chr17:55249896:G:A	NI	NK	-0.00190827144130156	0.024553453484009	0.704497734464871
HLF	chr17:55249896:G:A	NI	CD8T	0.00572959265545407	0.0325469259921521	0.671460948563208
HLF	chr17:55249896:G:A	NI	monocyte	0.0184952136619448	0.0405092975321814	0.54759569722595
HLF	chr17:55249896:G:A	NI	B	0.00512041138914672	0.0274022742193725	0.665942312508187
HLF	chr17:55249896:G:A	NI	CD4T	0.00754334397116866	0.0416573432639183	0.657616517518312
HLF	chr17:55249896:G:A	IAV	NK	0.000842951651111828	0.0235868199183079	0.710446047024802
HLF	chr17:55249896:G:A	IAV	CD8T	0.00186749865561882	0.0239047305191697	0.698016196403227
HLF	chr17:55249896:G:A	IAV	monocyte	0.00892840188201361	0.0312713427849707	0.625521468351517
HLF	chr17:55249896:G:A	IAV	B	0.00303032789513596	0.0238492425176528	0.6813547616565
HLF	chr17:55249896:G:A	IAV	CD4T	0.00694198964409476	0.0345625445410401	0.662860604315009
HLF	chr17:55249896:G:A	LPS	NK	-0.00491274191684486	0.0258955564316388	0.670515967998537
HLF	chr17:55249896:G:A	LPS	CD8T	0.0027755045277838	0.0272388140300562	0.685774818976
HLF	chr17:55249896:G:A	LPS	monocyte	0.0510743804114632	0.0798721640343908	0.40555290090093
HLF	chr17:55249896:G:A	LPS	B	0.00440781334224355	0.0273775902185484	0.667342570876483
HLF	chr17:55249896:G:A	LPS	CD4T	0.00609811368041698	0.0375624889682001	0.667770523646652
HLF	chr17:55249896:G:A	Tcruzi	NK	-0.00169962158654237	0.0276894865314387	0.707536444750685
HLF	chr17:55249896:G:A	Tcruzi	CD8T	0.0030359857566702	0.0305926379962018	0.689154407579405
HLF	chr17:55249896:G:A	Tcruzi	monocyte	0.015089955593724	0.0371407796468695	0.588680686751659
HLF	chr17:55249896:G:A	Tcruzi	B	0.00540241958772401	0.0271901061413597	0.660235216961815
HLF	chr17:55249896:G:A	Tcruzi	CD4T	0.0107083552520628	0.0405285655232249	0.643976248593162
HLF	chr17:55255907:T:C	NI	NK	0.0496842267643073	0.0537422096098734	0.217359229605172
HLF	chr17:55255907:T:C	NI	CD8T	0.0159005136544359	0.0645340046050804	0.41864038838068
HLF	chr17:55255907:T:C	NI	monocyte	0.0331329973107395	0.0636894403831781	0.340234616241873
HLF	chr17:55255907:T:C	NI	B	0.0833991324300209	0.0661800765195307	0.138520136454384
HLF	chr17:55255907:T:C	NI	CD4T	0.0470257493628552	0.0788980474487328	0.3116874383532
HLF	chr17:55255907:T:C	IAV	NK	0.022462911546164	0.0466300560563616	0.35228791909288
HLF	chr17:55255907:T:C	IAV	CD8T	-0.00396828751916251	0.0544669083955874	0.523755862334264
HLF	chr17:55255907:T:C	IAV	monocyte	0.0381793259249453	0.0624231954677212	0.315920448805679
HLF	chr17:55255907:T:C	IAV	B	0.0874649392353969	0.0683319057592217	0.126066006334961
HLF	chr17:55255907:T:C	IAV	CD4T	0.0535410988282784	0.0699572288647224	0.261105885648763
HLF	chr17:55255907:T:C	LPS	NK	0.01370630325503	0.0468249993057792	0.412747384770925
HLF	chr17:55255907:T:C	LPS	CD8T	0.00277668192089331	0.0586369016197124	0.479699449997418
HLF	chr17:55255907:T:C	LPS	monocyte	0.00337536829400526	0.0671622421733338	0.500617010567438
HLF	chr17:55255907:T:C	LPS	B	0.0636285483109118	0.0587095810288006	0.176627366883573
HLF	chr17:55255907:T:C	LPS	CD4T	0.0487439137571837	0.0742353244523549	0.294384937348298
HLF	chr17:55255907:T:C	Tcruzi	NK	0.0335393376495243	0.0574115867294573	0.316636869570408
HLF	chr17:55255907:T:C	Tcruzi	CD8T	0.00586014541507584	0.0652862444676484	0.465024588064981
HLF	chr17:55255907:T:C	Tcruzi	monocyte	0.013821483099285	0.0625515396737919	0.444012640124097
HLF	chr17:55255907:T:C	Tcruzi	B	0.0760796462425094	0.064221488204399	0.149116000128371
HLF	chr17:55255907:T:C	Tcruzi	CD4T	0.0485928120754626	0.0750417928163321	0.298020345656537
HLF	chr17:55256027:G:A	NI	NK	0.0022328529145179	0.0106448148854353	0.741731427416011
HLF	chr17:55256027:G:A	NI	CD8T	0.00121107554965116	0.0139987916196631	0.769373848893579
HLF	chr17:55256027:G:A	NI	monocyte	0.00978480833534203	0.0196867731422158	0.617324612953429
HLF	chr17:55256027:G:A	NI	B	4.82626054608142e-05	0.0112669016007321	0.792584677917857
HLF	chr17:55256027:G:A	NI	CD4T	0.0033607643906342	0.01876412826925	0.733751525969313
HLF	chr17:55256027:G:A	IAV	NK	0.000320342668024197	0.0103493737567093	0.782265899299113
HLF	chr17:55256027:G:A	IAV	CD8T	0.0014217734189547	0.0109651392982369	0.759737675682157
HLF	chr17:55256027:G:A	IAV	monocyte	0.0156807409604672	0.0287451565832156	0.590066294910907
HLF	chr17:55256027:G:A	IAV	B	0.00153526836471958	0.0102805781865452	0.757435089024115
HLF	chr17:55256027:G:A	IAV	CD4T	0.000709322326657892	0.0145566354289442	0.777624329460548
HLF	chr17:55256027:G:A	LPS	NK	0.00198635385600113	0.0106097987018771	0.741141971289708
HLF	chr17:55256027:G:A	LPS	CD8T	0.00011957317728241	0.0122848930420652	0.780858910005173
HLF	chr17:55256027:G:A	LPS	monocyte	0.00230257105350532	0.0190922336998853	0.708936027946022
HLF	chr17:55256027:G:A	LPS	B	0.000742007205094364	0.0115123392700058	0.772603103850442
HLF	chr17:55256027:G:A	LPS	CD4T	0.0030693267220552	0.0163442721931942	0.741461305736887
HLF	chr17:55256027:G:A	Tcruzi	NK	0.000653248469417395	0.0125898331051111	0.773373712255355
HLF	chr17:55256027:G:A	Tcruzi	CD8T	0.00188156267488668	0.0136260639864541	0.755576460116924
HLF	chr17:55256027:G:A	Tcruzi	monocyte	0.0130173270764085	0.0221923613866692	0.600218397667154
HLF	chr17:55256027:G:A	Tcruzi	B	-0.00209265256554523	0.0125730456749803	0.758722142640288
HLF	chr17:55256027:G:A	Tcruzi	CD4T	0.0026489918219062	0.0163912613783986	0.750696158572632
HLF	chr17:55270991:G:T	NI	NK	0.0140889598422751	0.0387237810617169	0.525745908121238
HLF	chr17:55270991:G:T	NI	CD8T	0.0287680839992153	0.0551255644001334	0.470785372989524
HLF	chr17:55270991:G:T	NI	monocyte	0.0175601517194465	0.0541499135541247	0.513009834914393
HLF	chr17:55270991:G:T	NI	B	0.016409264364854	0.0429739161098173	0.520500926358543
HLF	chr17:55270991:G:T	NI	CD4T	0.0426642126763437	0.0733776946218203	0.433347025224308
HLF	chr17:55270991:G:T	IAV	NK	0.0174544605187726	0.0392872923934084	0.499363469145599
HLF	chr17:55270991:G:T	IAV	CD8T	0.0166878521546099	0.0386301864761608	0.500653067771372
HLF	chr17:55270991:G:T	IAV	monocyte	0.0117125550618215	0.0438960687362195	0.556120454402462
HLF	chr17:55270991:G:T	IAV	B	0.0149917492162936	0.0381241543339526	0.516495064684641
HLF	chr17:55270991:G:T	IAV	CD4T	0.0209076527979853	0.0517173946088353	0.509546911221373
HLF	chr17:55270991:G:T	LPS	NK	0.0171796023070098	0.0399925899917295	0.499421717767545
HLF	chr17:55270991:G:T	LPS	CD8T	0.0263945612263508	0.0488882036207999	0.456585523294309
HLF	chr17:55270991:G:T	LPS	monocyte	0.0149852031959839	0.0526213749597559	0.536508048069183
HLF	chr17:55270991:G:T	LPS	B	0.0172115552634061	0.0433437059906377	0.509363065348769
HLF	chr17:55270991:G:T	LPS	CD4T	0.0358029698495618	0.06560045912469	0.455817950712428
HLF	chr17:55270991:G:T	Tcruzi	NK	0.0180717940781724	0.0440109153870376	0.507153496610801
HLF	chr17:55270991:G:T	Tcruzi	CD8T	0.0286768632132903	0.0537763612586207	0.463878939965934
HLF	chr17:55270991:G:T	Tcruzi	monocyte	0.0242569578510351	0.0546966495285716	0.494446600165162
HLF	chr17:55270991:G:T	Tcruzi	B	0.0222632363571257	0.0458023396830894	0.482669270356709
HLF	chr17:55270991:G:T	Tcruzi	CD4T	0.0282905186357837	0.0608040651969668	0.487254956202882
HLF	chr17:55282494:T:C	NI	NK	0.0215709374380627	0.0313992511732568	0.436522258664227
HLF	chr17:55282494:T:C	NI	CD8T	0.0301790705785577	0.0439388368948932	0.42926683829182
HLF	chr17:55282494:T:C	NI	monocyte	-0.00733294731322454	0.0343050444514371	0.580054252985887
HLF	chr17:55282494:T:C	NI	B	0.000594844657381071	0.0252661172862081	0.655513876117389
HLF	chr17:55282494:T:C	NI	CD4T	0.0345160240436787	0.0517911586812927	0.429748572388946
HLF	chr17:55282494:T:C	IAV	NK	0.0112894343918438	0.0249490274918408	0.515139885504688
HLF	chr17:55282494:T:C	IAV	CD8T	0.0140094281752255	0.027096165922182	0.490579948539688
HLF	chr17:55282494:T:C	IAV	monocyte	0.00483238131878742	0.0283367280327828	0.617430174530596
HLF	chr17:55282494:T:C	IAV	B	-0.00372960014339037	0.0237047099488492	0.633248741473111
HLF	chr17:55282494:T:C	IAV	CD4T	0.0238583347393428	0.0394756016516792	0.464316881070691
HLF	chr17:55282494:T:C	LPS	NK	0.00895185968841813	0.0242859091153629	0.536229279797128
HLF	chr17:55282494:T:C	LPS	CD8T	0.0125438464377184	0.0287101950887426	0.510165767872039
HLF	chr17:55282494:T:C	LPS	monocyte	0.00567197294293143	0.0326523464136891	0.602726356466304
HLF	chr17:55282494:T:C	LPS	B	-0.00227109438922722	0.0260196787577189	0.648225783468466
HLF	chr17:55282494:T:C	LPS	CD4T	0.0306860973982827	0.0469709788013538	0.441882955447866
HLF	chr17:55282494:T:C	Tcruzi	NK	0.0136922489706774	0.0296251119836322	0.507176078378732
HLF	chr17:55282494:T:C	Tcruzi	CD8T	0.0202130314101297	0.0348439089940537	0.46941523384533
HLF	chr17:55282494:T:C	Tcruzi	monocyte	-0.00430410022576569	0.0309896069350788	0.627665534240096
HLF	chr17:55282494:T:C	Tcruzi	B	0.00130865278508046	0.0252399910954364	0.645706878846564
HLF	chr17:55282494:T:C	Tcruzi	CD4T	0.036042284496547	0.0518057411867802	0.426724277633797
HLF	chr17:55296837:A:T	NI	NK	0.0265857492319324	0.0553657225619597	0.398641400285759
HLF	chr17:55296837:A:T	NI	CD8T	0.0258931015330602	0.071691701523744	0.439089698599733
HLF	chr17:55296837:A:T	NI	monocyte	0.0567430875651787	0.0808681826718647	0.311451023321577
HLF	chr17:55296837:A:T	NI	B	-0.0324154805075671	0.0661361694749796	0.412941031729238
HLF	chr17:55296837:A:T	NI	CD4T	0.020583522951606	0.0882827687003576	0.482285069358747
HLF	chr17:55296837:A:T	IAV	NK	0.0269935032264603	0.0543788423427268	0.390944189063299
HLF	chr17:55296837:A:T	IAV	CD8T	0.0354775460494561	0.0605275478264762	0.360309707469109
HLF	chr17:55296837:A:T	IAV	monocyte	0.0500314320290834	0.0713294236844475	0.321206242235131
HLF	chr17:55296837:A:T	IAV	B	-0.0221559031895371	0.0560107775872765	0.446637409539569
HLF	chr17:55296837:A:T	IAV	CD4T	0.00675491223008564	0.0739385541151604	0.528844990426837
HLF	chr17:55296837:A:T	LPS	NK	0.0672331852789746	0.0769124849761304	0.254979936123974
HLF	chr17:55296837:A:T	LPS	CD8T	0.0342082983077427	0.0648241048589357	0.378012205681778
HLF	chr17:55296837:A:T	LPS	monocyte	0.0871708767805662	0.0985489001084467	0.243174280310768
HLF	chr17:55296837:A:T	LPS	B	-0.0260645140603814	0.0641614689569187	0.440487954381125
HLF	chr17:55296837:A:T	LPS	CD4T	0.00460691504356114	0.0819720429260083	0.534396449646692
HLF	chr17:55296837:A:T	Tcruzi	NK	0.0318098626393727	0.0643578390140515	0.388812458530157
HLF	chr17:55296837:A:T	Tcruzi	CD8T	0.0317683808630065	0.0709222102562003	0.410784655764103
HLF	chr17:55296837:A:T	Tcruzi	monocyte	0.0537462447313896	0.0778838303855248	0.325408379624262
HLF	chr17:55296837:A:T	Tcruzi	B	-0.0282483923265657	0.0645337649672577	0.430675822320818
HLF	chr17:55296837:A:T	Tcruzi	CD4T	0.00895558697764806	0.0826718901211068	0.524670419265049
HLF	chr17:55312114:G:A	NI	NK	-0.0018319782927023	0.00921826417875411	0.8048065148804
HLF	chr17:55312114:G:A	NI	CD8T	-0.0024898016569248	0.0120623923769132	0.802947617400767
HLF	chr17:55312114:G:A	NI	monocyte	-0.00344073204589966	0.0164170271379161	0.753262422141546
HLF	chr17:55312114:G:A	NI	B	-0.00330898909788166	0.0110986012732245	0.781185755449318
HLF	chr17:55312114:G:A	NI	CD4T	0.00180280543457035	0.020097122011832	0.816798393205617
HLF	chr17:55312114:G:A	IAV	NK	-0.00235388611662577	0.00933111204278173	0.79224526221901
HLF	chr17:55312114:G:A	IAV	CD8T	-0.00203515685350865	0.00924397846561655	0.79929283875945
HLF	chr17:55312114:G:A	IAV	monocyte	9.67751593487601e-05	0.0106320471393979	0.848090608791522
HLF	chr17:55312114:G:A	IAV	B	-0.0021412058733688	0.00916661633802241	0.796744879440246
HLF	chr17:55312114:G:A	IAV	CD4T	-0.00131848975074087	0.0121165479526281	0.824267880834358
HLF	chr17:55312114:G:A	LPS	NK	-0.00281880812699356	0.0100306868362814	0.776439941625336
HLF	chr17:55312114:G:A	LPS	CD8T	-0.00369811827937752	0.011989137098182	0.767906171307662
HLF	chr17:55312114:G:A	LPS	monocyte	-0.00039260097517285	0.013479081191886	0.819368719492018
HLF	chr17:55312114:G:A	LPS	B	-0.00192415845261438	0.0103111395385476	0.79788554096385
HLF	chr17:55312114:G:A	LPS	CD4T	-0.000896489875397284	0.0135352880924884	0.823929201370702
HLF	chr17:55312114:G:A	Tcruzi	NK	-0.00238043638893944	0.0107684778060541	0.794125116869687
HLF	chr17:55312114:G:A	Tcruzi	CD8T	-0.00263473568988442	0.0118594120341642	0.79453733215515
HLF	chr17:55312114:G:A	Tcruzi	monocyte	-0.00163600671903513	0.0126147761914086	0.808845153729335
HLF	chr17:55312114:G:A	Tcruzi	B	-0.00344581640837954	0.011314187187481	0.773880687276872
HLF	chr17:55312114:G:A	Tcruzi	CD4T	-0.00127842842244062	0.0137269526610441	0.822767434397201
HLF	chr17:55406408:C:G	NI	NK	0.00450311034839073	0.0449450058401976	0.61029814577429
HLF	chr17:55406408:C:G	NI	CD8T	0.0159332573908148	0.060309188664684	0.561259085747055
HLF	chr17:55406408:C:G	NI	monocyte	-0.028733829491396	0.0718988375374236	0.485478286029112
HLF	chr17:55406408:C:G	NI	B	0.00788568201834759	0.0509061385649989	0.595032431229488
HLF	chr17:55406408:C:G	NI	CD4T	0.0224459497757356	0.0772905142267907	0.543233484948452
HLF	chr17:55406408:C:G	IAV	NK	0.00759430717879103	0.0435442729258272	0.589612345895062
HLF	chr17:55406408:C:G	IAV	CD8T	0.00945305328880113	0.0435913153656345	0.575680536260951
HLF	chr17:55406408:C:G	IAV	monocyte	-0.0220571700990356	0.059220568063141	0.520119911300566
HLF	chr17:55406408:C:G	IAV	B	0.00179289294045882	0.042979639894965	0.627025219269796
HLF	chr17:55406408:C:G	IAV	CD4T	0.0149099171292957	0.0625403419979885	0.569119603148906
HLF	chr17:55406408:C:G	LPS	NK	0.000685078862432336	0.0449087843323257	0.629629575616903
HLF	chr17:55406408:C:G	LPS	CD8T	0.0120653870561717	0.0506469625670059	0.564891168911788
HLF	chr17:55406408:C:G	LPS	monocyte	-0.0305521248494681	0.0741051966943282	0.491346842233122
HLF	chr17:55406408:C:G	LPS	B	0.012330543279086	0.0529011919666024	0.567864197425246
HLF	chr17:55406408:C:G	LPS	CD4T	0.014622025751684	0.0685085936197457	0.572188505573094
HLF	chr17:55406408:C:G	Tcruzi	NK	0.00353410818594364	0.0484411022188311	0.616244368952137
HLF	chr17:55406408:C:G	Tcruzi	CD8T	0.0143758993621553	0.0573393546060328	0.563831593374415
HLF	chr17:55406408:C:G	Tcruzi	monocyte	-0.0297380191401528	0.0706103033118581	0.498083960454078
HLF	chr17:55406408:C:G	Tcruzi	B	0.00497022642307759	0.0482722132476591	0.60827713422617
HLF	chr17:55406408:C:G	Tcruzi	CD4T	0.0199404283281375	0.0719533353672628	0.555418670863233
HLF	chr17:55418562:T:C	NI	NK	-0.00355185578255232	0.0304027520022833	0.657206946949915
HLF	chr17:55418562:T:C	NI	CD8T	-0.00292189575073687	0.038039403870011	0.666838482492973
HLF	chr17:55418562:T:C	NI	monocyte	-0.00997904652714638	0.0452289244601237	0.589955341771765
HLF	chr17:55418562:T:C	NI	B	-0.0086774270207141	0.0348599119322178	0.618263977356753
HLF	chr17:55418562:T:C	NI	CD4T	-0.00620061382579455	0.0487580069682338	0.641480497528636
HLF	chr17:55418562:T:C	IAV	NK	-0.00532272768056564	0.0293567128401042	0.639632153612275
HLF	chr17:55418562:T:C	IAV	CD8T	0.000867767157311206	0.0284898820083727	0.692877945150975
HLF	chr17:55418562:T:C	IAV	monocyte	-0.00317526086420431	0.0358366540477741	0.660641100077974
HLF	chr17:55418562:T:C	IAV	B	-0.00828875417838132	0.0308202494067488	0.61224522389102
HLF	chr17:55418562:T:C	IAV	CD4T	-0.0020774862360279	0.040016310750395	0.672944905767131
HLF	chr17:55418562:T:C	LPS	NK	-0.00307021399468575	0.030494781544385	0.654960370148116
HLF	chr17:55418562:T:C	LPS	CD8T	-0.000651921839409684	0.0326003853663941	0.675102696220061
HLF	chr17:55418562:T:C	LPS	monocyte	-0.0116009063460167	0.046173573074576	0.597861876122636
HLF	chr17:55418562:T:C	LPS	B	-0.00932347715123898	0.0352706597372554	0.607381418507194
HLF	chr17:55418562:T:C	LPS	CD4T	-0.00198686080830851	0.0444880580437646	0.668806201856098
HLF	chr17:55418562:T:C	Tcruzi	NK	-0.000828894231804574	0.032889692457966	0.678121404436651
HLF	chr17:55418562:T:C	Tcruzi	CD8T	-0.0029553606456917	0.0365627262348468	0.663683686089182
HLF	chr17:55418562:T:C	Tcruzi	monocyte	-0.00565009448631885	0.0414532185566209	0.642205072497272
HLF	chr17:55418562:T:C	Tcruzi	B	-0.00837291799307225	0.033839193119196	0.616072739650068
HLF	chr17:55418562:T:C	Tcruzi	CD4T	-0.00535208410184213	0.0453341733539404	0.65419485534747
HLF	chr17:55419885:C:T	NI	NK	0.00236401632422993	0.00948372813528781	0.797709109680752
HLF	chr17:55419885:C:T	NI	CD8T	0.00181155758724113	0.01172129426538	0.820988861238206
HLF	chr17:55419885:C:T	NI	monocyte	-0.00524890794352845	0.0165460530621244	0.723811561213679
HLF	chr17:55419885:C:T	NI	B	-0.00184831580775256	0.0098775431281352	0.813088882375603
HLF	chr17:55419885:C:T	NI	CD4T	-0.00147024069825829	0.0176065303864932	0.819833123616059
HLF	chr17:55419885:C:T	IAV	NK	0.00121094251008823	0.0085731603292788	0.822406957654281
HLF	chr17:55419885:C:T	IAV	CD8T	-4.90952606867594e-05	0.008691321018501	0.850943539498538
HLF	chr17:55419885:C:T	IAV	monocyte	-0.00345713551310388	0.0119151815786095	0.78453011443513
HLF	chr17:55419885:C:T	IAV	B	-0.000546953844879353	0.00827307673618284	0.837975354997413
HLF	chr17:55419885:C:T	IAV	CD4T	-0.00150405936744846	0.0126534524139273	0.830943136528872
HLF	chr17:55419885:C:T	LPS	NK	0.00122073642912003	0.00884731650672992	0.815014480075558
HLF	chr17:55419885:C:T	LPS	CD8T	0.000937174527993321	0.00985021846020823	0.824817311249914
HLF	chr17:55419885:C:T	LPS	monocyte	-0.00135289573684229	0.0135037586831711	0.803516811880381
HLF	chr17:55419885:C:T	LPS	B	-0.000211556686441649	0.00960806248083361	0.839045273027959
HLF	chr17:55419885:C:T	LPS	CD4T	-0.00161544025033313	0.0137797858830551	0.823646481563217
HLF	chr17:55419885:C:T	Tcruzi	NK	0.00169751549043613	0.0104001228700213	0.811881978819833
HLF	chr17:55419885:C:T	Tcruzi	CD8T	0.00139010187943418	0.0111693140334825	0.821674224699866
HLF	chr17:55419885:C:T	Tcruzi	monocyte	-0.0029347586499393	0.0128734681743903	0.787604321981644
HLF	chr17:55419885:C:T	Tcruzi	B	-0.000832819625288217	0.00961332630657668	0.828807944656886
HLF	chr17:55419885:C:T	Tcruzi	CD4T	0.00273902695899022	0.0178116990367213	0.818180551042983
HLTF	chr3:148932025:T:C	NI	NK	-0.00568104479085714	0.0505299010974338	0.611892824661473
HLTF	chr3:148932025:T:C	NI	CD8T	-0.00611991973154677	0.0561492774969524	0.612127624499451
HLTF	chr3:148932025:T:C	NI	monocyte	-0.0156495352596253	0.0699122971669651	0.550769807724363
HLTF	chr3:148932025:T:C	NI	B	0.00233907871032406	0.0554912816963634	0.638230150726317
HLTF	chr3:148932025:T:C	NI	CD4T	-0.0107484335231641	0.0688837735616751	0.589835657289114
HLTF	chr3:148932025:T:C	IAV	NK	-0.000417870923377425	0.0466701825488649	0.639290995746424
HLTF	chr3:148932025:T:C	IAV	CD8T	-0.00554371792224628	0.0434658654512173	0.607282000228829
HLTF	chr3:148932025:T:C	IAV	monocyte	-0.0242361835749009	0.0720388148203113	0.530904525541593
HLTF	chr3:148932025:T:C	IAV	B	0.00594512671353993	0.0493470187031249	0.616515216763966
HLTF	chr3:148932025:T:C	IAV	CD4T	-0.000543326501867492	0.0570313706088826	0.638690000877151
HLTF	chr3:148932025:T:C	LPS	NK	-0.00151503702795437	0.0503973672558759	0.628588686880075
HLTF	chr3:148932025:T:C	LPS	CD8T	-0.00965450860033621	0.0505719472552388	0.584498719731785
HLTF	chr3:148932025:T:C	LPS	monocyte	-0.0207792410106718	0.0721048992107576	0.541075466981881
HLTF	chr3:148932025:T:C	LPS	B	0.00746004729819876	0.057136867594959	0.60955334273377
HLTF	chr3:148932025:T:C	LPS	CD4T	-0.00788340554205276	0.0627639432155651	0.602751934521127
HLTF	chr3:148932025:T:C	Tcruzi	NK	-0.00336812369582207	0.0517285993242376	0.622715453103549
HLTF	chr3:148932025:T:C	Tcruzi	CD8T	-0.00501127641960908	0.0539014193698777	0.614735453268095
HLTF	chr3:148932025:T:C	Tcruzi	monocyte	-0.0145818041010948	0.066892343590974	0.571713232092456
HLTF	chr3:148932025:T:C	Tcruzi	B	-0.00250029991335237	0.0525765993017604	0.629801003736672
HLTF	chr3:148932025:T:C	Tcruzi	CD4T	-0.00686131561839932	0.0636727433096049	0.610921090661873
HLTF	chr3:148936545:C:A	NI	NK	-0.00261031945885979	0.0366930702382463	0.560598509649136
HLTF	chr3:148936545:C:A	NI	CD8T	-0.0180368024728892	0.0391503177664314	0.437904104175697
HLTF	chr3:148936545:C:A	NI	monocyte	-0.049337606990701	0.0572783967513748	0.28958148736547
HLTF	chr3:148936545:C:A	NI	B	0.00316595558716877	0.040084381884353	0.597378682296411
