## Supplemental Table 9 for "Genetic ancestry shapes context-dependent immune regulation across Indigenous South American populations" (part 47 of 127)

gene	snps	condition	celltype	beta	sd	lfsr
HLTF	chr3:148936545:C:A	NI	CD4T	-0.0141677697904573	0.0447269149450069	0.476977981426624
HLTF	chr3:148936545:C:A	IAV	NK	-0.00695362206216391	0.0341652862792916	0.516922397133253
HLTF	chr3:148936545:C:A	IAV	CD8T	-0.0206047530319234	0.0353131538631627	0.394729635334527
HLTF	chr3:148936545:C:A	IAV	monocyte	-0.0750989068768712	0.0759149797079104	0.220385020862556
HLTF	chr3:148936545:C:A	IAV	B	0.00045970853262086	0.0347271996247815	0.591802686880891
HLTF	chr3:148936545:C:A	IAV	CD4T	-0.0290474405780448	0.0419015941804409	0.363457758081756
HLTF	chr3:148936545:C:A	LPS	NK	-0.0186274048455531	0.0383740972238263	0.425594803395053
HLTF	chr3:148936545:C:A	LPS	CD8T	-0.0246137258672373	0.0385164395592712	0.373221827893025
HLTF	chr3:148936545:C:A	LPS	monocyte	-0.0536834642897275	0.0595850127642378	0.282242558279015
HLTF	chr3:148936545:C:A	LPS	B	0.00220669423683788	0.0396768738529932	0.600859667384033
HLTF	chr3:148936545:C:A	LPS	CD4T	-0.0315429539865094	0.0445070591235525	0.355445033784699
HLTF	chr3:148936545:C:A	Tcruzi	NK	-0.00870046664398201	0.0378747194897992	0.510125265557208
HLTF	chr3:148936545:C:A	Tcruzi	CD8T	-0.0130198486139521	0.037134472206257	0.470226839969169
HLTF	chr3:148936545:C:A	Tcruzi	monocyte	-0.0571435693243252	0.0608382414202617	0.276165743499023
HLTF	chr3:148936545:C:A	Tcruzi	B	-0.00687525180118432	0.0375661390351883	0.532251248776753
HLTF	chr3:148936545:C:A	Tcruzi	CD4T	-0.0148702128591714	0.0414039588584481	0.468756219723017
HLTF	chr3:148945058:C:A	NI	NK	-0.00326826924158205	0.028261705421511	0.611468848208046
HLTF	chr3:148945058:C:A	NI	CD8T	-0.0117332984125396	0.030818683130983	0.536026844838943
HLTF	chr3:148945058:C:A	NI	monocyte	-0.0400853196206048	0.0495999897756682	0.348609818430901
HLTF	chr3:148945058:C:A	NI	B	-0.00886886894073919	0.0309907697254913	0.562384870686087
HLTF	chr3:148945058:C:A	NI	CD4T	0.00839783738324284	0.0399077526556067	0.600206392846706
HLTF	chr3:148945058:C:A	IAV	NK	-0.00889106874584673	0.027132795979846	0.549019665268279
HLTF	chr3:148945058:C:A	IAV	CD8T	-0.0205073278772614	0.0340687304945486	0.451070922688152
HLTF	chr3:148945058:C:A	IAV	monocyte	-0.0321141760024195	0.0434421780675748	0.403966519973638
HLTF	chr3:148945058:C:A	IAV	B	-0.0146960950310079	0.0298147041787383	0.496972059922978
HLTF	chr3:148945058:C:A	IAV	CD4T	-0.01008813009366	0.0295710330482566	0.54795125384043
HLTF	chr3:148945058:C:A	LPS	NK	-0.00882570641950867	0.0289154330638827	0.551971440853293
HLTF	chr3:148945058:C:A	LPS	CD8T	-0.0174643535802538	0.0319156834223406	0.474095450243754
HLTF	chr3:148945058:C:A	LPS	monocyte	-0.0161490606556899	0.0393015791114467	0.497800864920122
HLTF	chr3:148945058:C:A	LPS	B	-0.00601669212834239	0.0304595515119459	0.580797804326346
HLTF	chr3:148945058:C:A	LPS	CD4T	-0.0126959501659952	0.0320014584633006	0.528712683146614
HLTF	chr3:148945058:C:A	Tcruzi	NK	-0.00511915408548134	0.0295178769077092	0.592679594944177
HLTF	chr3:148945058:C:A	Tcruzi	CD8T	-0.00414762043748821	0.0287616112427263	0.600786867564476
HLTF	chr3:148945058:C:A	Tcruzi	monocyte	-0.0314061141062358	0.044637218053467	0.416842488936847
HLTF	chr3:148945058:C:A	Tcruzi	B	-0.012655288113386	0.0311227643726769	0.524478502369331
HLTF	chr3:148945058:C:A	Tcruzi	CD4T	-0.00523418222558622	0.0315070913384478	0.60024168240242
HLTF	chr3:148960893:C:G	NI	NK	-0.014969156502148	0.0506339550098811	0.460102135116652
HLTF	chr3:148960893:C:G	NI	CD8T	0.0390838219228187	0.0537555393250215	0.289711624551366
HLTF	chr3:148960893:C:G	NI	monocyte	-0.0344383416033489	0.0613471518393565	0.338078916959129
HLTF	chr3:148960893:C:G	NI	B	0.0225232848441735	0.053208943897989	0.394392354831675
HLTF	chr3:148960893:C:G	NI	CD4T	0.0618643353417385	0.0645659364419844	0.220516202839117
HLTF	chr3:148960893:C:G	IAV	NK	0.00674184882619529	0.0455393265902955	0.498706640700659
HLTF	chr3:148960893:C:G	IAV	CD8T	0.0200844014826014	0.0443375001255736	0.381264854636843
HLTF	chr3:148960893:C:G	IAV	monocyte	-0.0652925034250125	0.0654244934869543	0.207067178771118
HLTF	chr3:148960893:C:G	IAV	B	0.0126782737599053	0.0456634499678881	0.445340175757296
HLTF	chr3:148960893:C:G	IAV	CD4T	0.0420877175983478	0.0520024332542648	0.26560451844001
HLTF	chr3:148960893:C:G	LPS	NK	-0.0464260360301301	0.0656152686555149	0.302918133941865
HLTF	chr3:148960893:C:G	LPS	CD8T	0.0280141621297386	0.0475329264056025	0.332126701233451
HLTF	chr3:148960893:C:G	LPS	monocyte	-0.0925126595614648	0.083050083519348	0.165214653286929
HLTF	chr3:148960893:C:G	LPS	B	0.00918066752028255	0.0512342434473235	0.474847407711114
HLTF	chr3:148960893:C:G	LPS	CD4T	0.0652500326897809	0.0616121983049181	0.196204252238981
HLTF	chr3:148960893:C:G	Tcruzi	NK	-0.0176209182740998	0.0537174030951827	0.448571625232758
HLTF	chr3:148960893:C:G	Tcruzi	CD8T	0.0364283334774798	0.051990040097542	0.296833007717568
HLTF	chr3:148960893:C:G	Tcruzi	monocyte	-0.044576343432554	0.0629505280221379	0.296475618823162
HLTF	chr3:148960893:C:G	Tcruzi	B	0.0282093370308987	0.0531733637008227	0.358276566986913
HLTF	chr3:148960893:C:G	Tcruzi	CD4T	0.0610282202588429	0.0613718431759067	0.213215661753587
HLTF	chr3:148982248:T:C	NI	NK	0.0511040138926656	0.0840840833487956	0.365868231290001
HLTF	chr3:148982248:T:C	NI	CD8T	0.0632952150517934	0.093846047493848	0.345311879539397
HLTF	chr3:148982248:T:C	NI	monocyte	0.0629328152423432	0.108885083441142	0.364403168321931
HLTF	chr3:148982248:T:C	NI	B	0.0728334431256862	0.103787923663267	0.326731311382628
HLTF	chr3:148982248:T:C	NI	CD4T	0.0746735715797982	0.110014140059554	0.340912385415255
HLTF	chr3:148982248:T:C	IAV	NK	0.0577243231372705	0.0855541350213086	0.336403880813817
HLTF	chr3:148982248:T:C	IAV	CD8T	0.0464970251274212	0.0746972381003077	0.356886466548109
HLTF	chr3:148982248:T:C	IAV	monocyte	0.0532032869117	0.0926612382802577	0.380049813284545
HLTF	chr3:148982248:T:C	IAV	B	0.0596174295419632	0.088058513661939	0.335506952648396
HLTF	chr3:148982248:T:C	IAV	CD4T	0.0758590097867724	0.102445810120853	0.320604361274904
HLTF	chr3:148982248:T:C	LPS	NK	0.0578918232911123	0.088103969983017	0.343598202580364
HLTF	chr3:148982248:T:C	LPS	CD8T	0.0525356174351948	0.0819392769439527	0.351510624822087
HLTF	chr3:148982248:T:C	LPS	monocyte	0.0597338976683935	0.107313653865644	0.37898114397413
HLTF	chr3:148982248:T:C	LPS	B	0.0718795810229134	0.102264558432598	0.324100995012915
HLTF	chr3:148982248:T:C	LPS	CD4T	0.0729347809456198	0.103966425774912	0.335588936015066
HLTF	chr3:148982248:T:C	Tcruzi	NK	0.0561757639002452	0.0883470241802076	0.354080800268555
HLTF	chr3:148982248:T:C	Tcruzi	CD8T	0.0601612703438341	0.0901559971615152	0.346218619809614
HLTF	chr3:148982248:T:C	Tcruzi	monocyte	0.0652239807752061	0.108480727125959	0.367090093279594
HLTF	chr3:148982248:T:C	Tcruzi	B	0.0685072836195774	0.0978335476731692	0.326386420244981
HLTF	chr3:148982248:T:C	Tcruzi	CD4T	0.0742800883131194	0.10586399510636	0.336932663440027
HLTF	chr3:149000300:G:T	NI	NK	-0.0219177698147079	0.0496248145491437	0.494441558344714
HLTF	chr3:149000300:G:T	NI	CD8T	-0.0237192546826008	0.0536411581015341	0.496209507159101
HLTF	chr3:149000300:G:T	NI	monocyte	-0.013833155647146	0.0598008396426312	0.541162774488153
HLTF	chr3:149000300:G:T	NI	B	5.49981216524635e-05	0.048512940554051	0.633332021110518
HLTF	chr3:149000300:G:T	NI	CD4T	-0.0194158735196817	0.0601358879738527	0.526693059647789
HLTF	chr3:149000300:G:T	IAV	NK	-0.0233764987855109	0.0487205426345113	0.47959968142055
HLTF	chr3:149000300:G:T	IAV	CD8T	-0.016011276189869	0.0408180388127372	0.510494640594272
HLTF	chr3:149000300:G:T	IAV	monocyte	-0.00977600584453194	0.0486955968183968	0.576249035759699
HLTF	chr3:149000300:G:T	IAV	B	0.00724482220715868	0.0451983156316385	0.610798002901066
HLTF	chr3:149000300:G:T	IAV	CD4T	-0.0227637313962402	0.0535455891673222	0.503757442937064
HLTF	chr3:149000300:G:T	LPS	NK	-0.0259522352443404	0.0532679287264551	0.472448554064332
HLTF	chr3:149000300:G:T	LPS	CD8T	-0.0134661399457266	0.0436972109477838	0.531367645538121
HLTF	chr3:149000300:G:T	LPS	monocyte	-0.010256994311282	0.0586232276431713	0.570848583524187
HLTF	chr3:149000300:G:T	LPS	B	-0.00485992096603433	0.0476302132012653	0.601330671728985
HLTF	chr3:149000300:G:T	LPS	CD4T	-0.0123230690334486	0.0533208040816194	0.557529191795815
HLTF	chr3:149000300:G:T	Tcruzi	NK	-0.0242808680161776	0.0529176515325076	0.484919928816388
HLTF	chr3:149000300:G:T	Tcruzi	CD8T	-0.0285817041182305	0.0567853080270435	0.470157996472049
HLTF	chr3:149000300:G:T	Tcruzi	monocyte	-0.011705112894832	0.0575079841032658	0.56853477655834
HLTF	chr3:149000300:G:T	Tcruzi	B	-0.00495473957632101	0.0462246369287052	0.601333275329272
HLTF	chr3:149000300:G:T	Tcruzi	CD4T	-0.0234758377273655	0.0586311086513377	0.509243492314164
HLTF	chr3:149010353:A:C	NI	NK	0.0102503638053386	0.053059563253015	0.577066331156648
HLTF	chr3:149010353:A:C	NI	CD8T	0.0218837394463958	0.0650637078544349	0.532260376937887
HLTF	chr3:149010353:A:C	NI	monocyte	-0.00401329603174926	0.0702018856063322	0.602712518061687
HLTF	chr3:149010353:A:C	NI	B	0.00692007219238321	0.057560745234861	0.599853469258002
HLTF	chr3:149010353:A:C	NI	CD4T	0.028173495721001	0.0801144149577263	0.518379188050401
HLTF	chr3:149010353:A:C	IAV	NK	0.00846435178494986	0.0487886781121421	0.582679660278897
HLTF	chr3:149010353:A:C	IAV	CD8T	0.0109916899291607	0.0462535556371522	0.562663979520661
HLTF	chr3:149010353:A:C	IAV	monocyte	-0.0061501703176535	0.0580197011095909	0.611419970266865
HLTF	chr3:149010353:A:C	IAV	B	0.0042282745686161	0.0490544252260796	0.60939048897611
HLTF	chr3:149010353:A:C	IAV	CD4T	0.0219076863045907	0.0661281265390853	0.533783194675157
HLTF	chr3:149010353:A:C	LPS	NK	0.0109806376968616	0.0535795846549788	0.568522733245515
HLTF	chr3:149010353:A:C	LPS	CD8T	0.0157241394001758	0.0543994477122113	0.542111292270631
HLTF	chr3:149010353:A:C	LPS	monocyte	-0.0140963346348474	0.0736039429681614	0.572182948006145
HLTF	chr3:149010353:A:C	LPS	B	0.00715104862092074	0.057207380864305	0.593395692747358
HLTF	chr3:149010353:A:C	LPS	CD4T	0.0310565769287978	0.0776409582976541	0.505541288713642
HLTF	chr3:149010353:A:C	Tcruzi	NK	0.0123341427140153	0.0555064214253562	0.567025398138172
HLTF	chr3:149010353:A:C	Tcruzi	CD8T	0.0179608793006703	0.0607362842426234	0.543552353905513
HLTF	chr3:149010353:A:C	Tcruzi	monocyte	-0.00734799346040585	0.0682105976255704	0.605965697904403
HLTF	chr3:149010353:A:C	Tcruzi	B	0.00506277909934945	0.0545006017554875	0.605825824908034
HLTF	chr3:149010353:A:C	Tcruzi	CD4T	0.024557539196759	0.0740093123226349	0.532157846690173
HLTF	chr3:149014953:T:C	NI	NK	0.0295575596888863	0.0667881754915305	0.461070213779124
HLTF	chr3:149014953:T:C	NI	CD8T	0.0377900147450467	0.0757750742968904	0.44230337959519
HLTF	chr3:149014953:T:C	NI	monocyte	0.00753965780173661	0.0782783482180079	0.55825654445773
HLTF	chr3:149014953:T:C	NI	B	0.0428864381268688	0.0810667698371428	0.427591509829036
HLTF	chr3:149014953:T:C	NI	CD4T	0.0481993832919894	0.0931156865539789	0.429422567132871
HLTF	chr3:149014953:T:C	IAV	NK	0.0278121045881585	0.0624889494906936	0.459931979252205
HLTF	chr3:149014953:T:C	IAV	CD8T	0.0274204609280967	0.0583941176906464	0.450469818571612
HLTF	chr3:149014953:T:C	IAV	monocyte	-0.0108067774258728	0.0680899824216272	0.575088139063082
HLTF	chr3:149014953:T:C	IAV	B	0.0300839057320478	0.0645978003431828	0.452717612518332
HLTF	chr3:149014953:T:C	IAV	CD4T	0.0375032737644881	0.076359853535747	0.445956412281397
HLTF	chr3:149014953:T:C	LPS	NK	0.0300478654601472	0.0673471512795037	0.456324999116577
HLTF	chr3:149014953:T:C	LPS	CD8T	0.0313922954138681	0.0653256619219718	0.444561329814078
HLTF	chr3:149014953:T:C	LPS	monocyte	-0.0223522256472526	0.0879542027434506	0.530354445583927
HLTF	chr3:149014953:T:C	LPS	B	0.0384611144445065	0.0768820991006372	0.436539421605778
HLTF	chr3:149014953:T:C	LPS	CD4T	0.0370248406242481	0.0811343009223444	0.454831856681724
HLTF	chr3:149014953:T:C	Tcruzi	NK	0.0312329333432586	0.0695663750030767	0.457021128493295
HLTF	chr3:149014953:T:C	Tcruzi	CD8T	0.0387090464242359	0.0746211070188551	0.433253676067177
HLTF	chr3:149014953:T:C	Tcruzi	monocyte	-0.00178822126959698	0.0759884408602139	0.611245495250029
HLTF	chr3:149014953:T:C	Tcruzi	B	0.0350919919202101	0.0723359308934358	0.443965951320241
HLTF	chr3:149014953:T:C	Tcruzi	CD4T	0.0529073481767521	0.0932700055845148	0.415705038075465
HLTF	chr3:149026037:C:T	NI	NK	-0.0339021020771903	0.0679422756112259	0.44424522310275
HLTF	chr3:149026037:C:T	NI	CD8T	-0.0420447086348266	0.0778452188607573	0.430934797709553
HLTF	chr3:149026037:C:T	NI	monocyte	-0.0191625584278205	0.0782799880174729	0.512611376607913
HLTF	chr3:149026037:C:T	NI	B	-0.0364499641033111	0.0747807184567281	0.449022921859378
HLTF	chr3:149026037:C:T	NI	CD4T	-0.0469155207219924	0.0909289846723325	0.433573750715349
HLTF	chr3:149026037:C:T	IAV	NK	-0.02863319094256	0.0610751793498225	0.45526492702271
HLTF	chr3:149026037:C:T	IAV	CD8T	-0.0245275986774109	0.0552192111048303	0.463363263607574
HLTF	chr3:149026037:C:T	IAV	monocyte	-0.00566223718319157	0.063288797466431	0.582372564459672
HLTF	chr3:149026037:C:T	IAV	B	-0.0249742191685488	0.0600275298380604	0.474929273580892
HLTF	chr3:149026037:C:T	IAV	CD4T	-0.0345498583774206	0.0736702408118117	0.457629381636782
HLTF	chr3:149026037:C:T	LPS	NK	-0.0373444798746133	0.0709369640275573	0.4278056986661
HLTF	chr3:149026037:C:T	LPS	CD8T	-0.0352820755507512	0.0668905878458309	0.429724965307622
HLTF	chr3:149026037:C:T	LPS	monocyte	-0.00380388072161704	0.0768292137750014	0.581211508162487
HLTF	chr3:149026037:C:T	LPS	B	-0.0404737373064532	0.0778469587713485	0.430305966036318
HLTF	chr3:149026037:C:T	LPS	CD4T	-0.043748414816147	0.084247682142986	0.435496330784983
HLTF	chr3:149026037:C:T	Tcruzi	NK	-0.039656314310765	0.0742811017997962	0.427801007743675
HLTF	chr3:149026037:C:T	Tcruzi	CD8T	-0.0406112660863765	0.0750025354844566	0.428897551714344
HLTF	chr3:149026037:C:T	Tcruzi	monocyte	-0.00702300215864686	0.0740504492919529	0.575956713277798
HLTF	chr3:149026037:C:T	Tcruzi	B	-0.0297726458813627	0.0674542798534115	0.464788066035447
HLTF	chr3:149026037:C:T	Tcruzi	CD4T	-0.0400836983557269	0.0826123758209326	0.451314554708079
HLTF	chr3:149088711:C:T	NI	NK	-0.011474017964152	0.0416905962310386	0.387068856348904
HLTF	chr3:149088711:C:T	NI	CD8T	-0.0529794452967776	0.0430985262107395	0.105951601370643
HLTF	chr3:149088711:C:T	NI	monocyte	0.11344849574536	0.0554234692664535	0.0172018973673118
HLTF	chr3:149088711:C:T	NI	B	-0.0144069791203736	0.0452954351313302	0.380490414067261
HLTF	chr3:149088711:C:T	NI	CD4T	-0.128829824495513	0.0558111721433075	0.00846115786188884
HLTF	chr3:149088711:C:T	IAV	NK	0.00257176163079748	0.0394232421664058	0.484723524845045
HLTF	chr3:149088711:C:T	IAV	CD8T	0.00336129254439322	0.0396451302986935	0.491411172596542
HLTF	chr3:149088711:C:T	IAV	monocyte	0.107635415033195	0.0511804058496567	0.0139925232008066
HLTF	chr3:149088711:C:T	IAV	B	0.0226449185832867	0.0402850455229456	0.292670029249279
HLTF	chr3:149088711:C:T	IAV	CD4T	-0.0520879290833638	0.0406041525177034	0.0987495073789976
HLTF	chr3:149088711:C:T	LPS	NK	-0.00925286887621055	0.0418371432218459	0.409596891798547
HLTF	chr3:149088711:C:T	LPS	CD8T	-0.0289004355971241	0.0391090736778777	0.223917468022673
HLTF	chr3:149088711:C:T	LPS	monocyte	0.109327530666883	0.0559619751096168	0.0223028036442203
HLTF	chr3:149088711:C:T	LPS	B	0.00360997206870374	0.043906084468627	0.470136849028414
HLTF	chr3:149088711:C:T	LPS	CD4T	-0.0731364918238008	0.0425158461667085	0.0423353846931828
HLTF	chr3:149088711:C:T	Tcruzi	NK	-0.020405210426083	0.0439305256847443	0.320050298424408
HLTF	chr3:149088711:C:T	Tcruzi	CD8T	-0.0510781650533225	0.0417989749185737	0.106885813573066
HLTF	chr3:149088711:C:T	Tcruzi	monocyte	0.0863425810955523	0.0515931808465589	0.0456228320084374
HLTF	chr3:149088711:C:T	Tcruzi	B	0.0220091871107645	0.0446103603632704	0.319361962774865
HLTF	chr3:149088711:C:T	Tcruzi	CD4T	-0.102371791478496	0.0474756584605835	0.0146118849936735
HLTF	chr3:149104171:C:G	NI	NK	-0.0147733739320451	0.0436625969089152	0.518494224454418
HLTF	chr3:149104171:C:G	NI	CD8T	-0.00830616887776442	0.0441042450115034	0.566205405670637
HLTF	chr3:149104171:C:G	NI	monocyte	-0.0323576238719375	0.0621614845727307	0.432857829875408
HLTF	chr3:149104171:C:G	NI	B	0.0204676924232809	0.0524017302447351	0.515011330079335
HLTF	chr3:149104171:C:G	NI	CD4T	0.00297347568185552	0.0521011534037036	0.620010404111577
HLTF	chr3:149104171:C:G	IAV	NK	-0.0313874007656602	0.0535821381292703	0.426156330030069
HLTF	chr3:149104171:C:G	IAV	CD8T	-0.0201810526552146	0.0430430608021441	0.473604482027758
HLTF	chr3:149104171:C:G	IAV	monocyte	-0.0236431806492603	0.0509154527227683	0.473914056411289
HLTF	chr3:149104171:C:G	IAV	B	-0.00164650959524099	0.0397131852821476	0.621980037851847
HLTF	chr3:149104171:C:G	IAV	CD4T	-0.00929114856809092	0.0436905328672056	0.560623469844456
HLTF	chr3:149104171:C:G	LPS	NK	-0.0121542484958886	0.0432142530868405	0.529438799908815
HLTF	chr3:149104171:C:G	LPS	CD8T	-0.0201017064478212	0.0453043930125758	0.481475814105404
HLTF	chr3:149104171:C:G	LPS	monocyte	-0.00886042116819756	0.0574839534554179	0.552326510893205
HLTF	chr3:149104171:C:G	LPS	B	0.0214042357552496	0.053425984364134	0.507596584718186
HLTF	chr3:149104171:C:G	LPS	CD4T	-0.0148468180202455	0.0481744632260255	0.530000204679389
HLTF	chr3:149104171:C:G	Tcruzi	NK	-0.0107829979710585	0.0442528784269051	0.543391446881585
HLTF	chr3:149104171:C:G	Tcruzi	CD8T	0.00214761846321745	0.0443706319563568	0.629682706013121
HLTF	chr3:149104171:C:G	Tcruzi	monocyte	-0.0448598568755007	0.0719694968746636	0.405206326912968
HLTF	chr3:149104171:C:G	Tcruzi	B	0.0113631824636488	0.0454001701035341	0.558911064150943
HLTF	chr3:149104171:C:G	Tcruzi	CD4T	-0.00262220811611374	0.047364332345543	0.607095465986237
HLTF	chr3:149151892:G:A	NI	NK	-0.0205850381183137	0.0414309988545805	0.485314669231765
HLTF	chr3:149151892:G:A	NI	CD8T	-0.0176949542079866	0.0409011545873013	0.505689148445349
HLTF	chr3:149151892:G:A	NI	monocyte	-0.00100599025482691	0.0471321040862645	0.615189532142049
HLTF	chr3:149151892:G:A	NI	B	-0.00366049223643804	0.0391490387047373	0.610317281583129
HLTF	chr3:149151892:G:A	NI	CD4T	-0.0328221477175768	0.0550859869613966	0.442946060518181
HLTF	chr3:149151892:G:A	IAV	NK	-0.00805145544196153	0.0332993039689369	0.563944949867409
HLTF	chr3:149151892:G:A	IAV	CD8T	-0.0116804926076135	0.031805602694967	0.525325746635561
HLTF	chr3:149151892:G:A	IAV	monocyte	0.00771213357096241	0.0433076742554442	0.613353207774412
HLTF	chr3:149151892:G:A	IAV	B	-0.0109319846552993	0.0349231093596175	0.549637141543719
HLTF	chr3:149151892:G:A	IAV	CD4T	-0.027395226881983	0.0462727607530302	0.454581276996089
HLTF	chr3:149151892:G:A	LPS	NK	-0.012516085561581	0.0366609836029827	0.528391572722896
HLTF	chr3:149151892:G:A	LPS	CD8T	-0.0208579565795403	0.0389884980571665	0.465309426679701
HLTF	chr3:149151892:G:A	LPS	monocyte	-0.00232901982961978	0.0465210052527325	0.617521843836651
HLTF	chr3:149151892:G:A	LPS	B	-0.0113384028048806	0.0393560668596409	0.549535946708607
HLTF	chr3:149151892:G:A	LPS	CD4T	-0.0326663857874569	0.0518556468242755	0.434699393478636
HLTF	chr3:149151892:G:A	Tcruzi	NK	-0.0150553895721958	0.0387875374250415	0.520206158847702
HLTF	chr3:149151892:G:A	Tcruzi	CD8T	-0.0201329819972859	0.0408317571696266	0.485279795819714
HLTF	chr3:149151892:G:A	Tcruzi	monocyte	-0.0077546847635694	0.0455312958030641	0.592114639604684
HLTF	chr3:149151892:G:A	Tcruzi	B	-0.00309257491328502	0.0372002312113556	0.611434338022356
HLTF	chr3:149151892:G:A	Tcruzi	CD4T	-0.0298501190682896	0.0506944025683052	0.454485680830547
HLTF	chr3:149172350:A:G	NI	NK	0.00498011739066774	0.0322061313705331	0.647305859529858
HLTF	chr3:149172350:A:G	NI	CD8T	0.00726880194065725	0.0359407189438101	0.632781034155614
HLTF	chr3:149172350:A:G	NI	monocyte	0.00124066171127157	0.0438274174199139	0.650515152573905
HLTF	chr3:149172350:A:G	NI	B	0.0105724832997664	0.0377983522762005	0.610936048100596
HLTF	chr3:149172350:A:G	NI	CD4T	0.0140660937951688	0.0460168789743314	0.58911333464485
HLTF	chr3:149172350:A:G	IAV	NK	0.00029179999120149	0.0294646308580979	0.684857686109468
HLTF	chr3:149172350:A:G	IAV	CD8T	0.000235142058814765	0.0273195337468918	0.683593233219407
HLTF	chr3:149172350:A:G	IAV	monocyte	-0.00286802750929005	0.0351951033010124	0.674346946746981
HLTF	chr3:149172350:A:G	IAV	B	0.00383116951666385	0.0302468634474094	0.653680003089541
HLTF	chr3:149172350:A:G	IAV	CD4T	0.00547923260772536	0.0356415265400651	0.645206370880888
HLTF	chr3:149172350:A:G	LPS	NK	0.000355138821186589	0.0319935821935077	0.678368180193814
HLTF	chr3:149172350:A:G	LPS	CD8T	0.0039198282779703	0.0308282553260373	0.646725830686919
HLTF	chr3:149172350:A:G	LPS	monocyte	-0.000501321914697798	0.0429205482361207	0.67518252318313
HLTF	chr3:149172350:A:G	LPS	B	0.00607071705611673	0.035262316591668	0.635418311854472
HLTF	chr3:149172350:A:G	LPS	CD4T	0.00958417835215589	0.0400676156184604	0.616296516490804
HLTF	chr3:149172350:A:G	Tcruzi	NK	0.00677930663159741	0.0341315310023294	0.633186417317461
HLTF	chr3:149172350:A:G	Tcruzi	CD8T	0.00617829643421907	0.0344252971915737	0.636623164344991
HLTF	chr3:149172350:A:G	Tcruzi	monocyte	-0.00325007162546308	0.0415772892037102	0.667658289314202
HLTF	chr3:149172350:A:G	Tcruzi	B	0.00502455896361318	0.0337163604238651	0.645011592998059
HLTF	chr3:149172350:A:G	Tcruzi	CD4T	0.010486296743923	0.0412588424361345	0.615778994065309
HLTF	chr3:149184513:C:T	NI	NK	0.0551799717567454	0.0727287522740653	0.251570474420596
HLTF	chr3:149184513:C:T	NI	CD8T	0.123554334531883	0.0999142467145464	0.127970632335799
HLTF	chr3:149184513:C:T	NI	monocyte	0.053879373691967	0.0905758674229213	0.305685485060143
HLTF	chr3:149184513:C:T	NI	B	0.117616112374917	0.102903885286608	0.139239510922334
HLTF	chr3:149184513:C:T	NI	CD4T	0.137008394331578	0.110684735296183	0.131975508054862
HLTF	chr3:149184513:C:T	IAV	NK	0.0506882549011967	0.0679415274437499	0.25477115384037
HLTF	chr3:149184513:C:T	IAV	CD8T	0.0666513581613844	0.0676457125189952	0.184885776915709
HLTF	chr3:149184513:C:T	IAV	monocyte	0.0143885536356125	0.0752891780852616	0.444207829682597
HLTF	chr3:149184513:C:T	IAV	B	0.0693202611069565	0.0732525555213023	0.197131610596358
HLTF	chr3:149184513:C:T	IAV	CD4T	0.106888184069453	0.0896016536524612	0.144396388859896
HLTF	chr3:149184513:C:T	LPS	NK	0.0584361073919375	0.0732569621134568	0.238744220011544
HLTF	chr3:149184513:C:T	LPS	CD8T	0.0998128929488273	0.084382448651323	0.135872080393723
HLTF	chr3:149184513:C:T	LPS	monocyte	0.0326556500187828	0.0884749348557397	0.383523302268775
HLTF	chr3:149184513:C:T	LPS	B	0.108113740743501	0.0962390465358989	0.145703917434248
HLTF	chr3:149184513:C:T	LPS	CD4T	0.124125403778134	0.0997919624053951	0.133627870954666
HLTF	chr3:149184513:C:T	Tcruzi	NK	0.0555352032555652	0.0750113293596509	0.255715018378692
HLTF	chr3:149184513:C:T	Tcruzi	CD8T	0.123694087441513	0.0996013636885666	0.124024613027551
HLTF	chr3:149184513:C:T	Tcruzi	monocyte	0.051737165034857	0.0888303462330826	0.315683296342448
HLTF	chr3:149184513:C:T	Tcruzi	B	0.0992704721184368	0.090389476467659	0.153082097974156
HLTF	chr3:149184513:C:T	Tcruzi	CD4T	0.135491844617405	0.106986787448453	0.127779502549727
HLX	chr1:220789162:G:A	NI	NK	-0.0164507146728611	0.0312680823729837	0.453817782171562
HLX	chr1:220789162:G:A	NI	CD8T	-0.0135645048589687	0.0322685286284636	0.490839228737361
HLX	chr1:220789162:G:A	NI	monocyte	0.040218885029477	0.0448999694633983	0.313894931545062
HLX	chr1:220789162:G:A	NI	B	0.0173692240170462	0.0378573559993474	0.468916424140511
HLX	chr1:220789162:G:A	NI	CD4T	-0.0404713142267901	0.0530357722682364	0.316095725835706
HLX	chr1:220789162:G:A	IAV	NK	-0.00335156124871508	0.0256925927722381	0.587765398170811
HLX	chr1:220789162:G:A	IAV	CD8T	0.0141705832291739	0.0270925512227729	0.45351180208671
HLX	chr1:220789162:G:A	IAV	monocyte	0.0385147810584826	0.043205594238961	0.322126100975895
HLX	chr1:220789162:G:A	IAV	B	0.0198177833847471	0.0354977536831032	0.432765062960584
HLX	chr1:220789162:G:A	IAV	CD4T	0.0177422371277014	0.0363711279919669	0.465170758273429
HLX	chr1:220789162:G:A	LPS	NK	0.00170660664281429	0.0279872841124155	0.604238593254843
HLX	chr1:220789162:G:A	LPS	CD8T	-0.0010928030346311	0.0269201932735237	0.612929314579196
HLX	chr1:220789162:G:A	LPS	monocyte	0.0448031090032987	0.0507239826457362	0.31791479672179
HLX	chr1:220789162:G:A	LPS	B	0.0139303952827236	0.0362609379259601	0.487976237922093
HLX	chr1:220789162:G:A	LPS	CD4T	0.007870722002742	0.0357317649303627	0.551300381860975
HLX	chr1:220789162:G:A	Tcruzi	NK	-0.00921969098900619	0.0322786461437883	0.533939461562396
HLX	chr1:220789162:G:A	Tcruzi	CD8T	-0.00761700463022352	0.0303442730108612	0.544953155988275
HLX	chr1:220789162:G:A	Tcruzi	monocyte	0.0513956123921119	0.0523234687455409	0.292700881345967
HLX	chr1:220789162:G:A	Tcruzi	B	0.0118454702212455	0.0346791754629093	0.503611872048938
HLX	chr1:220789162:G:A	Tcruzi	CD4T	-0.00149401349600121	0.0347667371340764	0.611304625214027
HLX	chr1:220805303:C:T	NI	NK	-0.00285240533980846	0.04197834065444	0.613693268196974
HLX	chr1:220805303:C:T	NI	CD8T	-0.00157179240239923	0.0473001066639247	0.625599314357838
HLX	chr1:220805303:C:T	NI	monocyte	-0.0378866999018854	0.0700962632724677	0.427748182617547
HLX	chr1:220805303:C:T	NI	B	-0.0236996551027399	0.0577084862824616	0.503046261731818
HLX	chr1:220805303:C:T	NI	CD4T	0.00848832068051162	0.061287824106673	0.593294574644258
HLX	chr1:220805303:C:T	IAV	NK	-0.00767296273624521	0.0398875706592442	0.577648765830631
HLX	chr1:220805303:C:T	IAV	CD8T	-0.00313978006772592	0.0358711735248678	0.60962208993688
HLX	chr1:220805303:C:T	IAV	monocyte	-0.0292758841313648	0.0580091211009995	0.46488036706311
HLX	chr1:220805303:C:T	IAV	B	-0.0122070053745645	0.0453876588355451	0.54889708638113
HLX	chr1:220805303:C:T	IAV	CD4T	0.00915757965607799	0.0529924528601407	0.592261189274509
HLX	chr1:220805303:C:T	LPS	NK	-0.00325141974722149	0.042514172360491	0.606308082338261
HLX	chr1:220805303:C:T	LPS	CD8T	-0.00369145115813136	0.0413496438706984	0.604802610434473
HLX	chr1:220805303:C:T	LPS	monocyte	-0.0301428892536219	0.0670288207680364	0.470761772063707
HLX	chr1:220805303:C:T	LPS	B	-0.0226006580348358	0.056605773952896	0.502631910223263
HLX	chr1:220805303:C:T	LPS	CD4T	0.011696320216791	0.0592127265717951	0.580073126525729
HLX	chr1:220805303:C:T	Tcruzi	NK	-0.00613319833327385	0.0449535049991013	0.591858493849407
HLX	chr1:220805303:C:T	Tcruzi	CD8T	-0.000561593616603863	0.0460502646577688	0.629198682395602
HLX	chr1:220805303:C:T	Tcruzi	monocyte	-0.0404101639766829	0.071573468982288	0.435712249709338
HLX	chr1:220805303:C:T	Tcruzi	B	-0.0257512558187779	0.0575712913365736	0.48627389749819
HLX	chr1:220805303:C:T	Tcruzi	CD4T	0.00816720884633557	0.0578598344907138	0.599586985704748
HLX	chr1:220812558:G:A	NI	NK	-0.00353224460397125	0.0178206540098136	0.684214952608292
HLX	chr1:220812558:G:A	NI	CD8T	0.00420099621256829	0.0200457766120588	0.681873631379866
HLX	chr1:220812558:G:A	NI	monocyte	0.00932737747750961	0.0274012630925987	0.596132727313464
HLX	chr1:220812558:G:A	NI	B	0.00128036267134282	0.0215624677173766	0.719695660823964
HLX	chr1:220812558:G:A	NI	CD4T	0.00525768430732239	0.0259338689615699	0.662831202085488
HLX	chr1:220812558:G:A	IAV	NK	-0.0051108705647441	0.0176413445625001	0.658909804287663
HLX	chr1:220812558:G:A	IAV	CD8T	-0.00169934333275057	0.0148728396867063	0.709484212113444
HLX	chr1:220812558:G:A	IAV	monocyte	0.0105457401390931	0.0245707845415406	0.606606965371585
HLX	chr1:220812558:G:A	IAV	B	-0.0020060603693034	0.0194753487213721	0.716816535489686
HLX	chr1:220812558:G:A	IAV	CD4T	0.00632163848982155	0.0221409316175698	0.657356578650238
HLX	chr1:220812558:G:A	LPS	NK	-0.0087714311394905	0.0220762035316085	0.615466399578873
HLX	chr1:220812558:G:A	LPS	CD8T	-0.00125168784359531	0.0172763676290928	0.713701921372903
HLX	chr1:220812558:G:A	LPS	monocyte	0.0123868488352577	0.0300903187870707	0.589900923617471
HLX	chr1:220812558:G:A	LPS	B	-0.0021305255726438	0.0220293682485681	0.709552625722234
HLX	chr1:220812558:G:A	LPS	CD4T	0.00929615982653567	0.0263311528095433	0.629418533640887
HLX	chr1:220812558:G:A	Tcruzi	NK	-0.00276848598671389	0.0192024014634277	0.695716310005029
HLX	chr1:220812558:G:A	Tcruzi	CD8T	-0.000596366525035972	0.0188964758157779	0.731582659579981
HLX	chr1:220812558:G:A	Tcruzi	monocyte	0.01165215084128	0.0272883579416657	0.598749991050461
HLX	chr1:220812558:G:A	Tcruzi	B	0.00135277579805847	0.0206135966120189	0.715083466435781
HLX	chr1:220812558:G:A	Tcruzi	CD4T	0.00684720652498152	0.0241258302627249	0.654864267717822
HLX	chr1:220857894:A:G	NI	NK	-0.00726914239223367	0.0213512457883608	0.615232975698831
HLX	chr1:220857894:A:G	NI	CD8T	-0.0142309651470529	0.027612613354432	0.559440652724565
HLX	chr1:220857894:A:G	NI	monocyte	0.00106274983205595	0.0299041499034511	0.686665664931749
HLX	chr1:220857894:A:G	NI	B	-0.00301876819695651	0.0249454542816537	0.676866190049553
HLX	chr1:220857894:A:G	NI	CD4T	-0.0149660456298129	0.033975655962074	0.566284895738274
HLX	chr1:220857894:A:G	IAV	NK	-0.00644506625793022	0.0197364727700516	0.619334034186654
HLX	chr1:220857894:A:G	IAV	CD8T	-0.0084212324916761	0.0194041361508001	0.585680541407539
HLX	chr1:220857894:A:G	IAV	monocyte	-0.0027830495414943	0.0241855282254461	0.686923422637492
HLX	chr1:220857894:A:G	IAV	B	-0.003341029586411	0.0218355969814988	0.66910070496199
HLX	chr1:220857894:A:G	IAV	CD4T	-0.0102951389709545	0.0264817752637879	0.598798833239576
HLX	chr1:220857894:A:G	LPS	NK	-0.0046546509020589	0.0209852376830362	0.639351329542409
HLX	chr1:220857894:A:G	LPS	CD8T	-0.0107398215270217	0.0230774720985245	0.568197282950257
HLX	chr1:220857894:A:G	LPS	monocyte	0.00517861101968718	0.0332208403993627	0.666649025554874
HLX	chr1:220857894:A:G	LPS	B	-0.00470312240057473	0.0250668293697015	0.653272262385171
HLX	chr1:220857894:A:G	LPS	CD4T	-0.0188643406939893	0.0350446557341809	0.542868776841489
HLX	chr1:220857894:A:G	Tcruzi	NK	-0.00790539662497849	0.0231511684936216	0.609806638282176
HLX	chr1:220857894:A:G	Tcruzi	CD8T	-0.0131253570510117	0.0263442338731463	0.560927126029274
HLX	chr1:220857894:A:G	Tcruzi	monocyte	-0.00229507575651549	0.0275984542901182	0.685088551823433
HLX	chr1:220857894:A:G	Tcruzi	B	-0.00509087635744563	0.0241946116043323	0.650290030748657
HLX	chr1:220857894:A:G	Tcruzi	CD4T	-0.0180644977396345	0.0339519096664108	0.549194754449875
HLX	chr1:220876547:C:G	NI	NK	-0.0044710962821439	0.0454302817096351	0.624906825124274
HLX	chr1:220876547:C:G	NI	CD8T	-0.00731004941736938	0.0536267869548073	0.613679125484452
HLX	chr1:220876547:C:G	NI	monocyte	0.000961974441314387	0.0623476278095772	0.625990339870817
HLX	chr1:220876547:C:G	NI	B	-0.00280632984535988	0.0526357123497725	0.637899362662757
HLX	chr1:220876547:C:G	NI	CD4T	-0.00916309067338458	0.0677381645303999	0.604724929084425
HLX	chr1:220876547:C:G	IAV	NK	-0.00338425911082137	0.0419827335087145	0.629676162668172
HLX	chr1:220876547:C:G	IAV	CD8T	-0.00522547912671669	0.0396773365302881	0.615007889979511
HLX	chr1:220876547:C:G	IAV	monocyte	0.00124413192302032	0.0512506605270351	0.648110290817975
HLX	chr1:220876547:C:G	IAV	B	-0.00509974182356853	0.0457290465641479	0.621859036240012
HLX	chr1:220876547:C:G	IAV	CD4T	-0.0152965992113163	0.0604095841609833	0.57938065257821
HLX	chr1:220876547:C:G	LPS	NK	-0.00149756325545963	0.0457326262157571	0.637802444132627
HLX	chr1:220876547:C:G	LPS	CD8T	-0.00669032004879862	0.0463730574339131	0.606726152808982
HLX	chr1:220876547:C:G	LPS	monocyte	0.00553903909299801	0.0633515542492839	0.615722792426229
HLX	chr1:220876547:C:G	LPS	B	-0.00236222948904833	0.0523914109374652	0.63537153880348
HLX	chr1:220876547:C:G	LPS	CD4T	-0.0114489738107984	0.064115556347586	0.596970492144786
HLX	chr1:220876547:C:G	Tcruzi	NK	-0.00443550375508653	0.047490936025466	0.624466697371862
HLX	chr1:220876547:C:G	Tcruzi	CD8T	-0.00789324217738073	0.0520126240291363	0.607638482253044
HLX	chr1:220876547:C:G	Tcruzi	monocyte	0.00601444958709755	0.0607502037936681	0.621773658531774
HLX	chr1:220876547:C:G	Tcruzi	B	-0.000756615582639127	0.0500017296125925	0.646343952728332
HLX	chr1:220876547:C:G	Tcruzi	CD4T	-0.0105985935961736	0.0642340674240341	0.603736399376355
HLX	chr1:220879423:A:G	NI	NK	0.00946326961034648	0.0442326307338941	0.420636622636355
HLX	chr1:220879423:A:G	NI	CD8T	0.051718648305239	0.0517834728904441	0.157427247908112
HLX	chr1:220879423:A:G	NI	monocyte	-0.172275116025073	0.054480581674473	0.000699063745955852
HLX	chr1:220879423:A:G	NI	B	-0.15176402162412	0.0631737927409171	0.00462667786828064
HLX	chr1:220879423:A:G	NI	CD4T	0.0101200294060363	0.0570137745308382	0.432694265748115
HLX	chr1:220879423:A:G	IAV	NK	-0.00947168569161157	0.041398679246983	0.403226337469653
HLX	chr1:220879423:A:G	IAV	CD8T	-0.0479825015471926	0.0392706079756324	0.105497936038284
HLX	chr1:220879423:A:G	IAV	monocyte	-0.192895706215383	0.0593239509595776	0.000187537674153027
HLX	chr1:220879423:A:G	IAV	B	-0.0977900225292792	0.0546456312818514	0.0340700115625971
HLX	chr1:220879423:A:G	IAV	CD4T	-0.0383196400646705	0.051851431640071	0.227771180172153
HLX	chr1:220879423:A:G	LPS	NK	-0.0565634813481105	0.0473988393589851	0.110628379068007
HLX	chr1:220879423:A:G	LPS	CD8T	-0.00738084032396439	0.0442969362306361	0.428910468120279
HLX	chr1:220879423:A:G	LPS	monocyte	-0.229926920747508	0.0683908991897556	0.000133818046803569
HLX	chr1:220879423:A:G	LPS	B	-0.158723156882831	0.062813964976057	0.00298878442171013
HLX	chr1:220879423:A:G	LPS	CD4T	-0.019913913620788	0.0558038409177186	0.357271723600194
HLX	chr1:220879423:A:G	Tcruzi	NK	0.0184247108945878	0.0550844831979886	0.378595973079991
HLX	chr1:220879423:A:G	Tcruzi	CD8T	-0.0081944339683673	0.0484435647174825	0.432637102603034
HLX	chr1:220879423:A:G	Tcruzi	monocyte	-0.170353858411874	0.0572459891792172	0.00136594440066151
HLX	chr1:220879423:A:G	Tcruzi	B	-0.112541001419605	0.0568864667592389	0.0214590614818236
HLX	chr1:220879423:A:G	Tcruzi	CD4T	0.0237278986319559	0.0559258773921661	0.340925669772109
HLX	chr1:220897122:T:A	NI	NK	0.00368181051923462	0.0394758809750284	0.644648325325332
HLX	chr1:220897122:T:A	NI	CD8T	-0.00172285338699868	0.0450107054423168	0.657956563948975
HLX	chr1:220897122:T:A	NI	monocyte	0.00604442472056246	0.0550516454044267	0.606773429248386
HLX	chr1:220897122:T:A	NI	B	-0.00420733329562075	0.0463658776608837	0.642696547525177
HLX	chr1:220897122:T:A	NI	CD4T	-0.000850415398937624	0.0571335505725595	0.653869742811914
HLX	chr1:220897122:T:A	IAV	NK	-0.00183258679911204	0.0364918682295916	0.655253975070921
HLX	chr1:220897122:T:A	IAV	CD8T	-0.00181094393997122	0.0337130941978999	0.653923291339118
HLX	chr1:220897122:T:A	IAV	monocyte	-0.000932040154075329	0.0451202433625061	0.662825834818939
HLX	chr1:220897122:T:A	IAV	B	-0.0102009967651567	0.0433335187753932	0.600710737619507
HLX	chr1:220897122:T:A	IAV	CD4T	-0.00928708538025092	0.0504337355214173	0.617212218411674
HLX	chr1:220897122:T:A	LPS	NK	0.000996415810641342	0.0394572460958664	0.657717572391852
HLX	chr1:220897122:T:A	LPS	CD8T	-0.000762861620128009	0.0388603617139796	0.657151664676857
HLX	chr1:220897122:T:A	LPS	monocyte	-0.0035377850305556	0.0556930505936637	0.63579025180728
HLX	chr1:220897122:T:A	LPS	B	-0.00796445275779192	0.0474774442808343	0.615700748283804
HLX	chr1:220897122:T:A	LPS	CD4T	-0.00436320331856271	0.0535611997185401	0.639933521831917
HLX	chr1:220897122:T:A	Tcruzi	NK	0.00217545848586188	0.0410891186543561	0.653201086890802
HLX	chr1:220897122:T:A	Tcruzi	CD8T	0.00184713122885768	0.0436299232238912	0.656937303959757
HLX	chr1:220897122:T:A	Tcruzi	monocyte	0.00171790272132463	0.0519691730156534	0.652723566426931
HLX	chr1:220897122:T:A	Tcruzi	B	-0.00197478421941175	0.0438671950804847	0.652648224953077
HLX	chr1:220897122:T:A	Tcruzi	CD4T	-0.00231263214650584	0.053507677212575	0.65419863702234
HLX	chr1:220905497:A:G	NI	NK	0.00857965345401056	0.0403239830119216	0.604326981058312
HLX	chr1:220905497:A:G	NI	CD8T	-0.0151278205864735	0.0475168665207234	0.564725446448069
HLX	chr1:220905497:A:G	NI	monocyte	-0.0128854869197458	0.0530512385896522	0.555620925266325
HLX	chr1:220905497:A:G	NI	B	0.0108868605121562	0.0489055222588114	0.598844894402437
HLX	chr1:220905497:A:G	NI	CD4T	-0.00119827771615783	0.0532106082349686	0.638723085463769
HLX	chr1:220905497:A:G	IAV	NK	0.00107273463071064	0.0346485536185515	0.655241753981143
HLX	chr1:220905497:A:G	IAV	CD8T	-0.00517751736439715	0.0325525042398792	0.611856271989329
HLX	chr1:220905497:A:G	IAV	monocyte	-0.0177231399135487	0.0496562190503074	0.546667911952333
HLX	chr1:220905497:A:G	IAV	B	0.00673254668579752	0.0413329898232009	0.616450761181949
HLX	chr1:220905497:A:G	IAV	CD4T	-0.0094157015896621	0.0463843730118901	0.599132847318263
HLX	chr1:220905497:A:G	LPS	NK	0.00488744114959622	0.0390022941849838	0.624652242654121
HLX	chr1:220905497:A:G	LPS	CD8T	-0.0050056690292028	0.0372827105886019	0.613328260451028
HLX	chr1:220905497:A:G	LPS	monocyte	-0.0183976097544233	0.0580292884384398	0.544447073803216
HLX	chr1:220905497:A:G	LPS	B	0.0100492552672265	0.0482733705285811	0.598126146283598
HLX	chr1:220905497:A:G	LPS	CD4T	-0.0105704608967202	0.0513938214469018	0.593525106140924
HLX	chr1:220905497:A:G	Tcruzi	NK	-0.00647610195444196	0.0416896318708804	0.614349428961582
HLX	chr1:220905497:A:G	Tcruzi	CD8T	-0.0108780376795909	0.0437126403907055	0.584372637641259
HLX	chr1:220905497:A:G	Tcruzi	monocyte	-0.00887182885996584	0.050674044183133	0.595630365092271
HLX	chr1:220905497:A:G	Tcruzi	B	0.00995650090916184	0.0464486627167912	0.599667527136219
HLX	chr1:220905497:A:G	Tcruzi	CD4T	-0.00190794264095783	0.0497765899974174	0.641694615609069
HLX	chr1:220928350:A:C	NI	NK	0.00315741357379115	0.0348073092309676	0.652753992114184
HLX	chr1:220928350:A:C	NI	CD8T	-0.00562978046124243	0.0393879898197711	0.632424359099573
HLX	chr1:220928350:A:C	NI	monocyte	0.010895121758619	0.0494370261500905	0.57769170929465
HLX	chr1:220928350:A:C	NI	B	0.00539078269027899	0.0421833723905079	0.639289973187912
HLX	chr1:220928350:A:C	NI	CD4T	-0.00931749514469114	0.0508606826397106	0.610594484983572
HLX	chr1:220928350:A:C	IAV	NK	-0.00469508691475841	0.0326008268040583	0.634420482994334
HLX	chr1:220928350:A:C	IAV	CD8T	-0.00357252356625627	0.0296944314614156	0.639261840331026
HLX	chr1:220928350:A:C	IAV	monocyte	0.0104380595922024	0.041846958226226	0.598130219042231
HLX	chr1:220928350:A:C	IAV	B	0.00853055722438867	0.038517622447176	0.611914277627581
HLX	chr1:220928350:A:C	IAV	CD4T	-0.000506671547301106	0.0418738934202229	0.667003883706032
HLX	chr1:220928350:A:C	LPS	NK	0.00167670180607398	0.0349438891757009	0.656769165516367
HLX	chr1:220928350:A:C	LPS	CD8T	-0.00301880601161502	0.0341684540017146	0.64225028896814
HLX	chr1:220928350:A:C	LPS	monocyte	0.0189250932902507	0.056207982494091	0.54966862020194
HLX	chr1:220928350:A:C	LPS	B	0.0077220760730036	0.0429027672933958	0.617020544751184
HLX	chr1:220928350:A:C	LPS	CD4T	-0.00534513675716849	0.0465615826692908	0.63546023446889
HLX	chr1:220928350:A:C	Tcruzi	NK	-0.00132381564257143	0.0365039137501643	0.659779951938973
HLX	chr1:220928350:A:C	Tcruzi	CD8T	-0.00489691885127253	0.0381284479466639	0.633417844981028
HLX	chr1:220928350:A:C	Tcruzi	monocyte	0.010876888509642	0.047618259537174	0.59797362643756
HLX	chr1:220928350:A:C	Tcruzi	B	0.0010107151115262	0.0395874329529644	0.66349662601851
HLX	chr1:220928350:A:C	Tcruzi	CD4T	-0.015261264457403	0.0515532818042224	0.585085725209917
HLX	chr1:220940717:C:T	NI	NK	0.0136748090470848	0.0569983178199404	0.565000755969575
HLX	chr1:220940717:C:T	NI	CD8T	0.0130304622465966	0.0649853398625512	0.577054988086357
HLX	chr1:220940717:C:T	NI	monocyte	0.0203270413431624	0.0784731618331133	0.532308079645147
HLX	chr1:220940717:C:T	NI	B	0.00643084986402931	0.0626146603790226	0.605122850140726
HLX	chr1:220940717:C:T	NI	CD4T	0.00715597776401586	0.0787993950600507	0.600164944296081
HLX	chr1:220940717:C:T	IAV	NK	0.00638282455879803	0.0503603003408231	0.59776246872014
HLX	chr1:220940717:C:T	IAV	CD8T	0.00531371792236469	0.0469201884381647	0.601569442182541
HLX	chr1:220940717:C:T	IAV	monocyte	0.0179702688287278	0.0665369920799504	0.553108106760268
HLX	chr1:220940717:C:T	IAV	B	0.00696144168947687	0.0540575667516373	0.597840582141526
HLX	chr1:220940717:C:T	IAV	CD4T	0.0102869924495729	0.067335899285205	0.590913546012258
HLX	chr1:220940717:C:T	LPS	NK	0.00793252581176032	0.0551853682000453	0.588324842149927
HLX	chr1:220940717:C:T	LPS	CD8T	0.0117676706964333	0.0561774641925533	0.569658835937331
HLX	chr1:220940717:C:T	LPS	monocyte	0.0192681831719254	0.0785110613607567	0.54760276173642
HLX	chr1:220940717:C:T	LPS	B	0.00859815407640805	0.0628025524481355	0.590872984085108
HLX	chr1:220940717:C:T	LPS	CD4T	0.00814689030555652	0.074095087818158	0.598145263971419
HLX	chr1:220940717:C:T	Tcruzi	NK	0.0127732329194823	0.0586102614981205	0.569717441527568
HLX	chr1:220940717:C:T	Tcruzi	CD8T	0.0159845351639242	0.0643776501817746	0.560906415508925
HLX	chr1:220940717:C:T	Tcruzi	monocyte	0.017313888634926	0.0745552386955378	0.560231479489656
HLX	chr1:220940717:C:T	Tcruzi	B	0.00884650385732624	0.0600138918583795	0.590708643724349
HLX	chr1:220940717:C:T	Tcruzi	CD4T	0.00717231124501344	0.0742275743710171	0.604643287684221
HLX	chr1:220963083:G:A	NI	NK	0.0256777528525264	0.0471936386312615	0.43566252817266
HLX	chr1:220963083:G:A	NI	CD8T	0.0274079964741938	0.0516667300338513	0.440086049562624
HLX	chr1:220963083:G:A	NI	monocyte	-0.00237018116494252	0.0573462185859002	0.601929473240611
HLX	chr1:220963083:G:A	NI	B	0.0252003250431715	0.0554805676041131	0.466368189890928
HLX	chr1:220963083:G:A	NI	CD4T	0.0390094374453306	0.0678227821232456	0.417794474631699
HLX	chr1:220963083:G:A	IAV	NK	0.0239830027219591	0.0438211832715776	0.434354919329791
HLX	chr1:220963083:G:A	IAV	CD8T	0.018941826482855	0.038270816529836	0.451158843587051
HLX	chr1:220963083:G:A	IAV	monocyte	-0.00113267895337207	0.0485202509288421	0.626474177170779
HLX	chr1:220963083:G:A	IAV	B	0.0240172317774063	0.0496028713104314	0.455248645433712
HLX	chr1:220963083:G:A	IAV	CD4T	0.0458944230952327	0.0671238323965318	0.382807276815146
HLX	chr1:220963083:G:A	LPS	NK	0.0223281183176155	0.0456168115246243	0.448781202280375
HLX	chr1:220963083:G:A	LPS	CD8T	0.0373529082967949	0.0546399175039429	0.377114661988704
HLX	chr1:220963083:G:A	LPS	monocyte	-0.0164392708510122	0.0658541234077331	0.543574144340142
HLX	chr1:220963083:G:A	LPS	B	0.0279267699082877	0.0566245481881032	0.448066506550601
HLX	chr1:220963083:G:A	LPS	CD4T	0.0430307822515809	0.0676565130237539	0.39884997246068
HLX	chr1:220963083:G:A	Tcruzi	NK	0.0225994189183745	0.0477828204044876	0.456675801027207
HLX	chr1:220963083:G:A	Tcruzi	CD8T	0.0301203442036147	0.051859726415779	0.421934654742107
HLX	chr1:220963083:G:A	Tcruzi	monocyte	-0.00567394137488756	0.0562947648579275	0.599397694883274
HLX	chr1:220963083:G:A	Tcruzi	B	0.0218601583647662	0.0515592599221191	0.474986460354321
HLX	chr1:220963083:G:A	Tcruzi	CD4T	0.04021321569823	0.0656105620215951	0.41134672651441
HM13	chr20:31448767:G:A	NI	NK	0.00640765676203336	0.0343465727233919	0.645506629968827
HM13	chr20:31448767:G:A	NI	CD8T	0.00553996888182733	0.0363370104530886	0.655974330880539
HM13	chr20:31448767:G:A	NI	monocyte	0.00590723668237128	0.0438469233861877	0.623422714282754
HM13	chr20:31448767:G:A	NI	B	-0.00923948579234957	0.0394396929768629	0.631169606695721
HM13	chr20:31448767:G:A	NI	CD4T	0.00183133090229838	0.0409163564385558	0.673553149518739
HM13	chr20:31448767:G:A	IAV	NK	0.00262545733761926	0.0297471441217016	0.671882792807563
HM13	chr20:31448767:G:A	IAV	CD8T	0.00322750454659947	0.0279550125769368	0.665207605034046
HM13	chr20:31448767:G:A	IAV	monocyte	0.00365182954500964	0.0350640427463468	0.667412630616501
HM13	chr20:31448767:G:A	IAV	B	-0.00617168937931412	0.0328650833716584	0.644219541086889
HM13	chr20:31448767:G:A	IAV	CD4T	-0.00252655233080044	0.0309454191453861	0.675454794759195
HM13	chr20:31448767:G:A	LPS	NK	0.00508068050306817	0.0331656556684694	0.648734413150951
HM13	chr20:31448767:G:A	LPS	CD8T	0.00272366122172688	0.0309422714884952	0.666378353929745
HM13	chr20:31448767:G:A	LPS	monocyte	0.000445898050044484	0.0426227887735796	0.673963652996199
HM13	chr20:31448767:G:A	LPS	B	-0.0100121194181544	0.0397771503033236	0.619616592088442
HM13	chr20:31448767:G:A	LPS	CD4T	0.00163268117674764	0.0344446998722611	0.678265421295316
HM13	chr20:31448767:G:A	Tcruzi	NK	0.00467103005734035	0.034520428121973	0.656984322772327
HM13	chr20:31448767:G:A	Tcruzi	CD8T	0.00791480822432922	0.036651645945554	0.636155075239079
HM13	chr20:31448767:G:A	Tcruzi	monocyte	0.00321684705287643	0.0399648293984314	0.666077323455223
HM13	chr20:31448767:G:A	Tcruzi	B	-0.0134034382650499	0.0439304841112355	0.602062878400629
HM13	chr20:31448767:G:A	Tcruzi	CD4T	0.00283248197150645	0.0380417544491948	0.675353200794267
HM13	chr20:31458109:A:G	NI	NK	-0.0325526322097155	0.0482215737987763	0.36203264612647
HM13	chr20:31458109:A:G	NI	CD8T	-0.0223597682145125	0.0448368147828698	0.424250590676161
HM13	chr20:31458109:A:G	NI	monocyte	-0.0737588787482384	0.0732952874538839	0.225978638517055
HM13	chr20:31458109:A:G	NI	B	-0.013283577721204	0.0462453220611655	0.494357602182305
HM13	chr20:31458109:A:G	NI	CD4T	-0.0134463203541918	0.0470625438696311	0.490502500180267
HM13	chr20:31458109:A:G	IAV	NK	-0.034904934395805	0.046133842989922	0.333337631284635
HM13	chr20:31458109:A:G	IAV	CD8T	-0.0317438777714043	0.0445318590696484	0.343214687536327
HM13	chr20:31458109:A:G	IAV	monocyte	-0.0519789298491046	0.0582355999104869	0.288220224184375
HM13	chr20:31458109:A:G	IAV	B	-0.0156805791156417	0.0413692420449973	0.464415652407523
HM13	chr20:31458109:A:G	IAV	CD4T	-0.00813319105948239	0.0337176280856546	0.512979343721157
HM13	chr20:31458109:A:G	LPS	NK	-0.0331448690950982	0.0468813486033768	0.349300100137306
HM13	chr20:31458109:A:G	LPS	CD8T	-0.0254508669930796	0.0416848371766346	0.383118755882157
HM13	chr20:31458109:A:G	LPS	monocyte	-0.0451325161405376	0.0591555800900611	0.324401699623327
HM13	chr20:31458109:A:G	LPS	B	-0.00943146926666424	0.045660803009026	0.513730376550981
HM13	chr20:31458109:A:G	LPS	CD4T	-0.0171310423942803	0.0383380297630722	0.4451644923782
HM13	chr20:31458109:A:G	Tcruzi	NK	-0.0301729420113428	0.047813076166257	0.37620476524362
HM13	chr20:31458109:A:G	Tcruzi	CD8T	-0.0166439598587392	0.0422511757663515	0.454559727428443
HM13	chr20:31458109:A:G	Tcruzi	monocyte	-0.060328740760334	0.0648663387393446	0.278482175588811
HM13	chr20:31458109:A:G	Tcruzi	B	-0.00866087780692152	0.0437633988851554	0.519075930182114
HM13	chr20:31458109:A:G	Tcruzi	CD4T	-0.00888990182843186	0.0443033270618373	0.520178244082463
HM13	chr20:31498649:C:T	NI	NK	0.0215858812362173	0.0443559998256778	0.472984834333227
HM13	chr20:31498649:C:T	NI	CD8T	0.0264687455216278	0.047798368129664	0.450375363071945
HM13	chr20:31498649:C:T	NI	monocyte	0.00323909285177611	0.0493225072208304	0.590418710601292
HM13	chr20:31498649:C:T	NI	B	0.0275919050823129	0.0520019906149222	0.457022539525718
HM13	chr20:31498649:C:T	NI	CD4T	0.0359916811813393	0.0574728208055688	0.417657690250909
HM13	chr20:31498649:C:T	IAV	NK	0.015638302914194	0.0375944180575374	0.496979431975223
HM13	chr20:31498649:C:T	IAV	CD8T	0.0198364873332937	0.0378944160907365	0.458397843729582
HM13	chr20:31498649:C:T	IAV	monocyte	-0.000548751189861815	0.0408963209957158	0.637999301736867
HM13	chr20:31498649:C:T	IAV	B	0.0200539121491716	0.0424788741846385	0.477632170928827
HM13	chr20:31498649:C:T	IAV	CD4T	0.0267064217206148	0.0420477420325566	0.429574672788628
HM13	chr20:31498649:C:T	LPS	NK	0.0211586683821965	0.0429206833557364	0.466001086710594
HM13	chr20:31498649:C:T	LPS	CD8T	0.0301017535358679	0.0477483759963097	0.412557980693232
HM13	chr20:31498649:C:T	LPS	monocyte	-0.00515494437125332	0.0509616308846902	0.612472712385982
HM13	chr20:31498649:C:T	LPS	B	0.0314740325637818	0.0548761899805438	0.433516078789226
HM13	chr20:31498649:C:T	LPS	CD4T	0.0269232982832629	0.0453586713765976	0.437735111905601
HM13	chr20:31498649:C:T	Tcruzi	NK	0.0204387682131968	0.0445422357320071	0.480157511720342
HM13	chr20:31498649:C:T	Tcruzi	CD8T	0.0270415924121664	0.0470900696547712	0.440775559578464
HM13	chr20:31498649:C:T	Tcruzi	monocyte	0.00349447241688482	0.0463084774046879	0.606719798999041
HM13	chr20:31498649:C:T	Tcruzi	B	0.0312603221082911	0.053960884659495	0.433135663307293
HM13	chr20:31498649:C:T	Tcruzi	CD4T	0.0355328023894016	0.0552200065430925	0.418711695011557
HM13	chr20:31518870:G:T	NI	NK	0.0423361811795559	0.0662731870162881	0.376258799231467
HM13	chr20:31518870:G:T	NI	CD8T	0.051536280119555	0.0736887893915082	0.35733213392133
HM13	chr20:31518870:G:T	NI	monocyte	0.0272343883931129	0.0706849131959972	0.452460700000811
HM13	chr20:31518870:G:T	NI	B	0.0324694626807746	0.0655259371601688	0.430848905274376
HM13	chr20:31518870:G:T	NI	CD4T	0.0426053397270634	0.0741098838628433	0.398303136675822
HM13	chr20:31518870:G:T	IAV	NK	0.0401486180249495	0.0612312949827281	0.369985540873928
HM13	chr20:31518870:G:T	IAV	CD8T	0.038846679561961	0.0581244183614221	0.36304165618586
HM13	chr20:31518870:G:T	IAV	monocyte	0.0239798971405511	0.0598008553709848	0.466851881136599
HM13	chr20:31518870:G:T	IAV	B	0.0230629415916034	0.0547665387013935	0.454513022850804
HM13	chr20:31518870:G:T	IAV	CD4T	0.0383437141365796	0.0596046274062874	0.386092245413252
HM13	chr20:31518870:G:T	LPS	NK	0.047274444571447	0.0689217901694025	0.351767945619099
HM13	chr20:31518870:G:T	LPS	CD8T	0.0470822608085439	0.0661502646704177	0.344280700365539
HM13	chr20:31518870:G:T	LPS	monocyte	0.0344550849244743	0.0736273450665941	0.431519241206197
HM13	chr20:31518870:G:T	LPS	B	0.037927273406757	0.0680592643225119	0.402453173000889
HM13	chr20:31518870:G:T	LPS	CD4T	0.0495621813193061	0.0696945188153547	0.357163930673944
HM13	chr20:31518870:G:T	Tcruzi	NK	0.042783122345431	0.0675591217613399	0.376844195783237
HM13	chr20:31518870:G:T	Tcruzi	CD8T	0.0559286026587788	0.0767360981009632	0.340315855621932
HM13	chr20:31518870:G:T	Tcruzi	monocyte	0.0304683345678296	0.0687147631200786	0.449262763049692
HM13	chr20:31518870:G:T	Tcruzi	B	0.0365013076840151	0.0656716051965691	0.406857634638155
HM13	chr20:31518870:G:T	Tcruzi	CD4T	0.0464251212604269	0.0723734448322379	0.38198273704433
HM13	chr20:31532522:T:C	NI	NK	-0.0351178651097632	0.0664597158658416	0.412274185516911
HM13	chr20:31532522:T:C	NI	CD8T	-0.0546589415735326	0.0807015933698816	0.358381336699108
HM13	chr20:31532522:T:C	NI	monocyte	-0.00635157477970384	0.0732246131741872	0.547429820235388
HM13	chr20:31532522:T:C	NI	B	-0.040707299635407	0.0756855713732123	0.409234969290312
HM13	chr20:31532522:T:C	NI	CD4T	-0.0673633333395866	0.0946716784767589	0.342602440733752
HM13	chr20:31532522:T:C	IAV	NK	-0.0379453017998483	0.0642555642612183	0.388621915961135
HM13	chr20:31532522:T:C	IAV	CD8T	-0.0331092088728245	0.0571025724362854	0.392675362622347
HM13	chr20:31532522:T:C	IAV	monocyte	-0.00554055036181047	0.0610761130131875	0.565062291560141
HM13	chr20:31532522:T:C	IAV	B	-0.0284342108136142	0.0610730739332195	0.435134754718763
HM13	chr20:31532522:T:C	IAV	CD4T	-0.0556735870009457	0.0746170581101925	0.341904427343978
HM13	chr20:31532522:T:C	LPS	NK	-0.036014644356982	0.065923502564179	0.402983219547263
HM13	chr20:31532522:T:C	LPS	CD8T	-0.0387849067525736	0.0641057547876005	0.382475438229331
HM13	chr20:31532522:T:C	LPS	monocyte	-0.0156522500617809	0.0745066857935828	0.519388990447654
HM13	chr20:31532522:T:C	LPS	B	-0.0357383123955799	0.0717486391298781	0.42072483874141
HM13	chr20:31532522:T:C	LPS	CD4T	-0.054024733293499	0.0775922940282142	0.357598705111018
HM13	chr20:31532522:T:C	Tcruzi	NK	-0.0367191521294833	0.0687906220253518	0.408963016897234
HM13	chr20:31532522:T:C	Tcruzi	CD8T	-0.0520426176710352	0.0772698387449316	0.358484161477366
HM13	chr20:31532522:T:C	Tcruzi	monocyte	0.00344157499659972	0.0717717691727221	0.600191286702666
HM13	chr20:31532522:T:C	Tcruzi	B	-0.0389881293917856	0.0720723545003987	0.406551884174644
HM13	chr20:31532522:T:C	Tcruzi	CD4T	-0.0663310206096601	0.0914080412693989	0.342143777713538
HM13	chr20:31551001:T:C	NI	NK	-0.012650560779421	0.0526032728959803	0.565147446048683
HM13	chr20:31551001:T:C	NI	CD8T	-0.0201743985535926	0.0611229337982539	0.536452956741561
HM13	chr20:31551001:T:C	NI	monocyte	0.00894789458225801	0.0692600348903945	0.583816332037831
HM13	chr20:31551001:T:C	NI	B	-0.0042605062291283	0.0563287221113672	0.614525968194851
HM13	chr20:31551001:T:C	NI	CD4T	-0.0238665567772607	0.0720425034300887	0.527439880128411
HM13	chr20:31551001:T:C	IAV	NK	-0.0114959253230335	0.0476458716947236	0.564893848356524
HM13	chr20:31551001:T:C	IAV	CD8T	-0.0128419900801231	0.0451044686286028	0.550402182201443
HM13	chr20:31551001:T:C	IAV	monocyte	0.00514632044087719	0.0558711561183149	0.620785292030508
HM13	chr20:31551001:T:C	IAV	B	0.00178780185812472	0.0489751754474827	0.643263226361269
HM13	chr20:31551001:T:C	IAV	CD4T	-0.0198002820467009	0.0573918365479706	0.532633762070821
HM13	chr20:31551001:T:C	LPS	NK	-0.0126370377426444	0.0520067376732185	0.559078829407607
HM13	chr20:31551001:T:C	LPS	CD8T	-0.0146511450710594	0.0513039798544219	0.544967883826308
HM13	chr20:31551001:T:C	LPS	monocyte	0.00352780736131159	0.0673603252338295	0.6187235119685
HM13	chr20:31551001:T:C	LPS	B	-0.00318327149488642	0.0559220996259205	0.614128795629344
HM13	chr20:31551001:T:C	LPS	CD4T	-0.0260732284977875	0.0664231057498371	0.512060153020786
HM13	chr20:31551001:T:C	Tcruzi	NK	-0.0152165892809096	0.0553068308965495	0.552705748798822
HM13	chr20:31551001:T:C	Tcruzi	CD8T	-0.0193262632163088	0.0587967272460431	0.534944025673184
HM13	chr20:31551001:T:C	Tcruzi	monocyte	0.0067721381186034	0.0657529750910422	0.612557115482946
HM13	chr20:31551001:T:C	Tcruzi	B	-0.00434296607410042	0.0535102529609494	0.611162309807687
HM13	chr20:31551001:T:C	Tcruzi	CD4T	-0.024102757791308	0.0685288095833585	0.527972406937386
HM13	chr20:31554729:C:A	NI	NK	-0.0020534031416245	0.0437579068690263	0.654214261459294
HM13	chr20:31554729:C:A	NI	CD8T	-0.00440139453002267	0.0479593792929805	0.641691349629674
HM13	chr20:31554729:C:A	NI	monocyte	-0.0176911017047435	0.0597292875016837	0.545155597932361
HM13	chr20:31554729:C:A	NI	B	-0.00972324461879696	0.050464956589117	0.610094698917737
HM13	chr20:31554729:C:A	NI	CD4T	-0.00219233518267001	0.0551205954183011	0.645544139166124
HM13	chr20:31554729:C:A	IAV	NK	0.00785326978308434	0.0419494356756746	0.615631130632042
HM13	chr20:31554729:C:A	IAV	CD8T	0.00287584883297312	0.0369546269383646	0.646345230596594
HM13	chr20:31554729:C:A	IAV	monocyte	-0.00720279618888589	0.0459654556617568	0.617255100436496
HM13	chr20:31554729:C:A	IAV	B	-0.00766711788782111	0.0431761173477698	0.614440121904966
HM13	chr20:31554729:C:A	IAV	CD4T	0.000548492148561676	0.0424222410275478	0.663633138180254
HM13	chr20:31554729:C:A	LPS	NK	0.00516500964877176	0.0437627285208155	0.628571518707972
HM13	chr20:31554729:C:A	LPS	CD8T	0.00232867000527542	0.0413283394225345	0.645886239956833
HM13	chr20:31554729:C:A	LPS	monocyte	0.00417364650077664	0.0611728835998117	0.636611090789934
HM13	chr20:31554729:C:A	LPS	B	-0.0105767519437561	0.0508217805670425	0.601058358073857
HM13	chr20:31554729:C:A	LPS	CD4T	0.000645166654580005	0.0474073524054389	0.656857006941648
HM13	chr20:31554729:C:A	Tcruzi	NK	0.00165043293936856	0.0449525188227666	0.655515354653047
HM13	chr20:31554729:C:A	Tcruzi	CD8T	-0.00375444773339933	0.0460529744991064	0.642225808463278
HM13	chr20:31554729:C:A	Tcruzi	monocyte	-0.0168546439733926	0.0569909205242065	0.569095131781613
HM13	chr20:31554729:C:A	Tcruzi	B	-0.00602261799724512	0.0465819447979412	0.624930144739618
HM13	chr20:31554729:C:A	Tcruzi	CD4T	-0.0039591686337452	0.05185962605005	0.643287273635676
HM13	chr20:31579151:G:A	NI	NK	0.00521688794632406	0.114467277388077	0.483403239421923
HM13	chr20:31579151:G:A	NI	CD8T	-0.0404680695585549	0.115890021743346	0.362053980894668
HM13	chr20:31579151:G:A	NI	monocyte	0.513692240932346	0.149046549831615	0.000203032826291321
HM13	chr20:31579151:G:A	NI	B	0.0611361425173676	0.125870904067727	0.308376339219032
HM13	chr20:31579151:G:A	NI	CD4T	-0.0489002118885408	0.121292435982227	0.341122954434006
HM13	chr20:31579151:G:A	IAV	NK	-0.0203136540595434	0.100750297385249	0.423618005675607
HM13	chr20:31579151:G:A	IAV	CD8T	-0.0583447057797243	0.100882754570038	0.281191213501514
HM13	chr20:31579151:G:A	IAV	monocyte	0.348872057567395	0.119957779514905	0.000906665465472115
HM13	chr20:31579151:G:A	IAV	B	0.027967798552149	0.112799304506485	0.391414940765754
HM13	chr20:31579151:G:A	IAV	CD4T	-0.0711934634060314	0.0806837304747335	0.188656193319099
HM13	chr20:31579151:G:A	LPS	NK	-0.00293220168577711	0.107273502463239	0.490235311882818
HM13	chr20:31579151:G:A	LPS	CD8T	-0.0569510601804197	0.104797302232172	0.294247204072731
HM13	chr20:31579151:G:A	LPS	monocyte	0.405290149698875	0.137308394988399	0.000912421186606272
HM13	chr20:31579151:G:A	LPS	B	0.121668173189674	0.129526492836107	0.167351746608911
HM13	chr20:31579151:G:A	LPS	CD4T	-0.0417350866364142	0.0889834250344363	0.319501413416443
HM13	chr20:31579151:G:A	Tcruzi	NK	0.0026679972155807	0.118139121319469	0.490925798355911
HM13	chr20:31579151:G:A	Tcruzi	CD8T	-0.0714587062818874	0.114653218944188	0.266368282988128
HM13	chr20:31579151:G:A	Tcruzi	monocyte	0.497761080244081	0.141905527687927	0.000217905907270456
HM13	chr20:31579151:G:A	Tcruzi	B	0.0774776793892464	0.119977473548445	0.254389914570053
HM13	chr20:31579151:G:A	Tcruzi	CD4T	-0.0786256130260505	0.116954952841168	0.249496295294848
HM13	chr20:31595795:T:C	NI	NK	0.00746131562374062	0.0315743390896487	0.519593045806756
HM13	chr20:31595795:T:C	NI	CD8T	-0.030029400871918	0.037892064669818	0.299752280510715
HM13	chr20:31595795:T:C	NI	monocyte	-0.0406301181033193	0.0402498836376045	0.230584830724662
HM13	chr20:31595795:T:C	NI	B	-0.030813308828453	0.03840081903786	0.298743787429921
HM13	chr20:31595795:T:C	NI	CD4T	-0.0426601495984806	0.0422279888113459	0.233802019822611
HM13	chr20:31595795:T:C	IAV	NK	0.0196873602669461	0.0326819645222107	0.388915820057246
HM13	chr20:31595795:T:C	IAV	CD8T	-0.00696215221028086	0.0267562771366134	0.482910795887163
HM13	chr20:31595795:T:C	IAV	monocyte	-0.0205526808899803	0.0314141737344418	0.345639559440373
HM13	chr20:31595795:T:C	IAV	B	-0.0231378580273565	0.0330259083740613	0.329067274275501
HM13	chr20:31595795:T:C	IAV	CD4T	-0.0128446872743378	0.0224226487566053	0.380287723060904
HM13	chr20:31595795:T:C	LPS	NK	0.0219549648695608	0.0365090136403797	0.387818738057133
HM13	chr20:31595795:T:C	LPS	CD8T	-0.00462838305351377	0.0279769184665653	0.503312792505259
HM13	chr20:31595795:T:C	LPS	monocyte	-0.0378113823543861	0.0410045404573017	0.259480128154936
HM13	chr20:31595795:T:C	LPS	B	-0.0376470752881093	0.0419908307739597	0.264550450082139
HM13	chr20:31595795:T:C	LPS	CD4T	-0.0241059163017991	0.0273260457054086	0.285547678552898
HM13	chr20:31595795:T:C	Tcruzi	NK	0.00300850340447193	0.031893535423919	0.565366649294066
HM13	chr20:31595795:T:C	Tcruzi	CD8T	-0.0224496343896441	0.0334547236709447	0.340263651874894
HM13	chr20:31595795:T:C	Tcruzi	monocyte	-0.037996070778798	0.0381509493348273	0.246311341817393
HM13	chr20:31595795:T:C	Tcruzi	B	-0.0364081414581169	0.0400646861844561	0.262090235925439
HM13	chr20:31595795:T:C	Tcruzi	CD4T	-0.0305913413211473	0.0356543936056011	0.284524187840149
HM13	chr20:31637554:G:A	NI	NK	0.0220753919844473	0.0876471715068015	0.401398879579441
HM13	chr20:31637554:G:A	NI	CD8T	0.0136182822452597	0.0890818293501381	0.445227808205505
HM13	chr20:31637554:G:A	NI	monocyte	0.41113370158549	0.0897079301170765	7.14580508908061e-07
HM13	chr20:31637554:G:A	NI	B	-0.0306990563891666	0.0952667170130756	0.375609261819687
HM13	chr20:31637554:G:A	NI	CD4T	-0.0617491708956405	0.0889802450638575	0.241132046705015
HM13	chr20:31637554:G:A	IAV	NK	0.0203268626553034	0.0753286974477633	0.394470914822838
HM13	chr20:31637554:G:A	IAV	CD8T	0.0148913875096229	0.0793689045739527	0.430638048130454
HM13	chr20:31637554:G:A	IAV	monocyte	0.319299678357347	0.0837750407761054	3.31481156194594e-05
HM13	chr20:31637554:G:A	IAV	B	-0.0413066432217828	0.0880005896540326	0.322256078686322
HM13	chr20:31637554:G:A	IAV	CD4T	-0.0956701497082382	0.0547398785868151	0.0386751420848253
HM13	chr20:31637554:G:A	LPS	NK	-0.0293018412626446	0.0819932549358553	0.364537155191451
HM13	chr20:31637554:G:A	LPS	CD8T	-0.006530288950906	0.079149173891512	0.465434594992838
HM13	chr20:31637554:G:A	LPS	monocyte	0.353452407295623	0.0922879675260089	5.00362573629718e-05
HM13	chr20:31637554:G:A	LPS	B	0.0188380575891908	0.0952461336215154	0.424327627088103
HM13	chr20:31637554:G:A	LPS	CD4T	-0.0361509791271869	0.0605591761092546	0.274081419414329
HM13	chr20:31637554:G:A	Tcruzi	NK	0.0330164585829282	0.091591487490652	0.359844980949863
HM13	chr20:31637554:G:A	Tcruzi	CD8T	-0.016838410580524	0.0860247578981846	0.420343333364253
HM13	chr20:31637554:G:A	Tcruzi	monocyte	0.444816408844177	0.0900255656368137	6.33085809664547e-08
HM13	chr20:31637554:G:A	Tcruzi	B	-0.0607222515708989	0.094449528834699	0.262305459972757
HM13	chr20:31637554:G:A	Tcruzi	CD4T	-0.0888810751622417	0.0875741819814735	0.15096239214436
HM13	chr20:31663283:G:A	NI	NK	0.0609016436997941	0.110626149159003	0.386451343660957
HM13	chr20:31663283:G:A	NI	CD8T	0.0708633214199976	0.121040684298575	0.376729955500552
HM13	chr20:31663283:G:A	NI	monocyte	0.0845091863129877	0.141270528316431	0.353692259720821
HM13	chr20:31663283:G:A	NI	B	0.0797804035886881	0.133355152283601	0.362013131294425
HM13	chr20:31663283:G:A	NI	CD4T	0.0806342245552112	0.137701351740063	0.37434498385837
HM13	chr20:31663283:G:A	IAV	NK	0.0583669874987719	0.103575318115443	0.380039888822065
HM13	chr20:31663283:G:A	IAV	CD8T	0.0454491027002586	0.0905561262181014	0.404643077587223
HM13	chr20:31663283:G:A	IAV	monocyte	0.0707337875759852	0.12059900332916	0.372095316342923
HM13	chr20:31663283:G:A	IAV	B	0.068464673622559	0.116219473026876	0.363969996422169
HM13	chr20:31663283:G:A	IAV	CD4T	0.0638283943020819	0.110044936341083	0.384268473372498
HM13	chr20:31663283:G:A	LPS	NK	0.0568160859165537	0.105941179693748	0.390615757769529
HM13	chr20:31663283:G:A	LPS	CD8T	0.0616128211658401	0.10656510769358	0.374339708963197
HM13	chr20:31663283:G:A	LPS	monocyte	0.0784347347490755	0.137387070773751	0.371935803512504
HM13	chr20:31663283:G:A	LPS	B	0.0883753351512298	0.142130006609722	0.343879058364602
HM13	chr20:31663283:G:A	LPS	CD4T	0.0614227092313582	0.115666738438807	0.399747929757046
HM13	chr20:31663283:G:A	Tcruzi	NK	0.0588868697027651	0.110321359278742	0.393148857359441
HM13	chr20:31663283:G:A	Tcruzi	CD8T	0.0665725233656569	0.115518810577452	0.379178686313291
HM13	chr20:31663283:G:A	Tcruzi	monocyte	0.0772801748946353	0.132802307809904	0.374669333901779
HM13	chr20:31663283:G:A	Tcruzi	B	0.0794843967844883	0.130648204075466	0.354395422231741
HM13	chr20:31663283:G:A	Tcruzi	CD4T	0.0751677829382774	0.129404854944765	0.381250122866078
HM13	chr20:31664430:C:T	NI	NK	0.00294175616960848	0.0185599728554957	0.749362363909754
HM13	chr20:31664430:C:T	NI	CD8T	0.00099702352359738	0.0192395757817147	0.772428592448907
HM13	chr20:31664430:C:T	NI	monocyte	0.0112785777351601	0.0284636599090126	0.637502206168826
HM13	chr20:31664430:C:T	NI	B	0.00205305821051656	0.0203485323322879	0.761273207996401
HM13	chr20:31664430:C:T	NI	CD4T	0.0230106200612379	0.0446560731829299	0.55543790691184
HM13	chr20:31664430:C:T	IAV	NK	0.00293352973337215	0.0166549790661796	0.745227177222838
HM13	chr20:31664430:C:T	IAV	CD8T	0.00156218391170596	0.0154295091765085	0.762189139014899
HM13	chr20:31664430:C:T	IAV	monocyte	0.00648986701889102	0.0206843960225166	0.704741527870915
HM13	chr20:31664430:C:T	IAV	B	0.00335456162143817	0.0182545991197792	0.742354677311618
HM13	chr20:31664430:C:T	IAV	CD4T	0.0025100870065767	0.0160394139584776	0.750870512344843
HM13	chr20:31664430:C:T	LPS	NK	0.00222120897696996	0.0180600376749163	0.75041632602508
HM13	chr20:31664430:C:T	LPS	CD8T	-0.000742502315187165	0.0175119703118358	0.782624500605546
HM13	chr20:31664430:C:T	LPS	monocyte	0.00741567704001273	0.0256943378206941	0.692202625051118
HM13	chr20:31664430:C:T	LPS	B	0.00245454033530902	0.0205250516888046	0.750659167644637
HM13	chr20:31664430:C:T	LPS	CD4T	0.00113614151437284	0.0178415080306692	0.765247301084333
HM13	chr20:31664430:C:T	Tcruzi	NK	0.00253729321496907	0.0190443685777553	0.75246169724926
HM13	chr20:31664430:C:T	Tcruzi	CD8T	0.00256258868293778	0.0187956416555515	0.751801160796354
HM13	chr20:31664430:C:T	Tcruzi	monocyte	0.00844568608663897	0.0242746474288135	0.68691901176448
HM13	chr20:31664430:C:T	Tcruzi	B	0.00392617118749212	0.0201627602497838	0.737197537798243
HM13	chr20:31664430:C:T	Tcruzi	CD4T	0.00027069608417761	0.0224024922280511	0.774637890447474
HM13	chr20:31673815:G:C	NI	NK	-0.0170778032891067	0.0469742750356099	0.429534741803617
HM13	chr20:31673815:G:C	NI	CD8T	0.034321249643029	0.0526051568390485	0.317320269923348
HM13	chr20:31673815:G:C	NI	monocyte	-0.0855962879552943	0.0654822085817671	0.131334151410268
HM13	chr20:31673815:G:C	NI	B	0.0271376827024271	0.05322916412505	0.372195236001933
HM13	chr20:31673815:G:C	NI	CD4T	0.0120858026775588	0.0488605189058134	0.449948552380205
HM13	chr20:31673815:G:C	IAV	NK	0.000663264510370379	0.0385041365817987	0.548430462421754
HM13	chr20:31673815:G:C	IAV	CD8T	0.0218050218196461	0.0420563440425762	0.365414781350138
HM13	chr20:31673815:G:C	IAV	monocyte	-0.0640780962168264	0.0546159442424398	0.166365482885309
HM13	chr20:31673815:G:C	IAV	B	0.0208720369369757	0.0461949530770063	0.392768951616134
HM13	chr20:31673815:G:C	IAV	CD4T	0.020770197680042	0.0341750471598087	0.336572048768008
HM13	chr20:31673815:G:C	LPS	NK	-0.0188684954654348	0.0451168692331651	0.407301435556956
HM13	chr20:31673815:G:C	LPS	CD8T	0.00491556646114095	0.0403037547372654	0.49903742071797
HM13	chr20:31673815:G:C	LPS	monocyte	-0.0802782674479039	0.0656271817699574	0.151519247659945
HM13	chr20:31673815:G:C	LPS	B	0.018803092555744	0.0505298828812187	0.419160219225431
HM13	chr20:31673815:G:C	LPS	CD4T	0.0202508630597993	0.0380780390590195	0.359849604983322
HM13	chr20:31673815:G:C	Tcruzi	NK	-0.013264990463309	0.0473647953233487	0.457370043550869
HM13	chr20:31673815:G:C	Tcruzi	CD8T	0.0260749511401734	0.0480054798809738	0.356154071843728
HM13	chr20:31673815:G:C	Tcruzi	monocyte	-0.0828296237943593	0.0635659539793101	0.143422294422121
HM13	chr20:31673815:G:C	Tcruzi	B	0.0159141321778262	0.0482352515254823	0.434862141067062
HM13	chr20:31673815:G:C	Tcruzi	CD4T	0.0133063169490594	0.0464733473223774	0.438786190923621
HMBS	chr11:119022018:C:T	NI	NK	-0.0117040326495281	0.0433190278340897	0.562544899666152
HMBS	chr11:119022018:C:T	NI	CD8T	-0.00890510308260561	0.0467861042584146	0.585510415182474
HMBS	chr11:119022018:C:T	NI	monocyte	-0.0305435059576817	0.0621973778447733	0.457322509722713
HMBS	chr11:119022018:C:T	NI	B	0.00300149767319783	0.0470907707751933	0.645218897679089
HMBS	chr11:119022018:C:T	NI	CD4T	-0.0164323849522757	0.059228128038067	0.55069059869296
HMBS	chr11:119022018:C:T	IAV	NK	-0.00937557417562028	0.0397984099618938	0.571529358518399
HMBS	chr11:119022018:C:T	IAV	CD8T	-0.01138938734235	0.037830457758401	0.552973734151718
HMBS	chr11:119022018:C:T	IAV	monocyte	-0.0332857047804125	0.063988260515609	0.460214024326823
HMBS	chr11:119022018:C:T	IAV	B	-0.00679967701161283	0.0406845977775599	0.595262788198502
HMBS	chr11:119022018:C:T	IAV	CD4T	-0.0158511061423529	0.0511226982877271	0.550743255474067
HMBS	chr11:119022018:C:T	LPS	NK	-0.0125104880979681	0.0433003379179841	0.551492975803126
HMBS	chr11:119022018:C:T	LPS	CD8T	-0.00764028509827014	0.0404665057940599	0.580437098278409
HMBS	chr11:119022018:C:T	LPS	monocyte	-0.0218270516988781	0.0571945178142812	0.509481322554641
HMBS	chr11:119022018:C:T	LPS	B	-0.00445450950237143	0.0452555683482564	0.609623633120019
HMBS	chr11:119022018:C:T	LPS	CD4T	-0.0182144467400856	0.0559520712464977	0.541645096405998
HMBS	chr11:119022018:C:T	Tcruzi	NK	-0.0188975759170159	0.0487423920666826	0.523201952637881
HMBS	chr11:119022018:C:T	Tcruzi	CD8T	-0.00739590081645604	0.0447952592227559	0.590631395617828
HMBS	chr11:119022018:C:T	Tcruzi	monocyte	-0.0218009418352832	0.0552876807236838	0.514025514637741
HMBS	chr11:119022018:C:T	Tcruzi	B	0.00037503263755624	0.0438073713311717	0.642210041532436
HMBS	chr11:119022018:C:T	Tcruzi	CD4T	-0.00708102673741312	0.053854297244566	0.599985100641195
HMBS	chr11:119033523:G:T	NI	NK	-0.0119575775931836	0.0368660407032547	0.42404424476571
HMBS	chr11:119033523:G:T	NI	CD8T	-0.0238378749291214	0.039689499269189	0.328765974416213
HMBS	chr11:119033523:G:T	NI	monocyte	-0.0225531897265359	0.0436511191438155	0.354578969780839
HMBS	chr11:119033523:G:T	NI	B	-0.0513632373529016	0.0486054183389772	0.197815891130684
HMBS	chr11:119033523:G:T	NI	CD4T	-0.0746401377581087	0.0605288358570467	0.159691565502196
HMBS	chr11:119033523:G:T	IAV	NK	-0.00625157046894436	0.034936815881677	0.469194902876963
HMBS	chr11:119033523:G:T	IAV	CD8T	-0.0014038083077562	0.0340330183123035	0.50460570509462
HMBS	chr11:119033523:G:T	IAV	monocyte	-0.014691673618829	0.038952491970005	0.406312755992763
HMBS	chr11:119033523:G:T	IAV	B	-0.055896466108857	0.0512313650896164	0.176815994278638
HMBS	chr11:119033523:G:T	IAV	CD4T	-0.052491677902643	0.0477049554490952	0.193041835728954
HMBS	chr11:119033523:G:T	LPS	NK	-0.0131179868290137	0.03649253209478	0.409424086593246
HMBS	chr11:119033523:G:T	LPS	CD8T	-0.0228413349957897	0.0352144663349066	0.313535454604468
HMBS	chr11:119033523:G:T	LPS	monocyte	-0.0407539346371481	0.0494289707794562	0.259504226205863
HMBS	chr11:119033523:G:T	LPS	B	-0.033728139680141	0.0421554082781449	0.266498765992869
HMBS	chr11:119033523:G:T	LPS	CD4T	-0.0646219153069503	0.0540998143391685	0.171354014673158
HMBS	chr11:119033523:G:T	Tcruzi	NK	-0.0132213618295166	0.0382979189124859	0.416749375401977
HMBS	chr11:119033523:G:T	Tcruzi	CD8T	-0.0208609162946173	0.0386673033100571	0.344360413005401
HMBS	chr11:119033523:G:T	Tcruzi	monocyte	-0.0255576986651224	0.0437470582327411	0.340185302721488
HMBS	chr11:119033523:G:T	Tcruzi	B	-0.0422033217475844	0.043561705182774	0.220940841310391
HMBS	chr11:119033523:G:T	Tcruzi	CD4T	-0.075680523089567	0.0604913016930228	0.15858796142717
HMBS	chr11:119042352:T:C	NI	NK	0.188697864093486	0.101601266357279	0.027641256609776
HMBS	chr11:119042352:T:C	NI	CD8T	0.287290307848173	0.104915103657772	0.00229455242371846
HMBS	chr11:119042352:T:C	NI	monocyte	0.229695746836837	0.116404145691158	0.0239612216721706
HMBS	chr11:119042352:T:C	NI	B	0.237147624769299	0.107568393491583	0.0114088443210228
HMBS	chr11:119042352:T:C	NI	CD4T	0.388483194783158	0.138372719192372	0.000824679295361378
HMBS	chr11:119042352:T:C	IAV	NK	0.160043932765223	0.0992433771025428	0.0462590282831256
HMBS	chr11:119042352:T:C	IAV	CD8T	0.183529210417293	0.0906854953063961	0.0164217183049443
HMBS	chr11:119042352:T:C	IAV	monocyte	0.243203477113767	0.114001518789372	0.00985298631013939
HMBS	chr11:119042352:T:C	IAV	B	0.22247047878479	0.101762006203415	0.00913856293903732
HMBS	chr11:119042352:T:C	IAV	CD4T	0.318814952068869	0.113019939990958	0.00130806436109664
HMBS	chr11:119042352:T:C	LPS	NK	0.165235353300548	0.103274957673037	0.0516224452324405
HMBS	chr11:119042352:T:C	LPS	CD8T	0.265135329936542	0.0986398994751186	0.00177370471040191
HMBS	chr11:119042352:T:C	LPS	monocyte	0.241148491245001	0.121818912906168	0.0210079219025948
HMBS	chr11:119042352:T:C	LPS	B	0.233926662685347	0.106494066058766	0.0121507695747742
HMBS	chr11:119042352:T:C	LPS	CD4T	0.341908363991214	0.120370324029422	0.00129290139947568
HMBS	chr11:119042352:T:C	Tcruzi	NK	0.193638604576567	0.104264159024903	0.028417687350496
HMBS	chr11:119042352:T:C	Tcruzi	CD8T	0.297961347189	0.107126862901231	0.00133202359264583
HMBS	chr11:119042352:T:C	Tcruzi	monocyte	0.217178937333992	0.115450113200206	0.0296255993685539
HMBS	chr11:119042352:T:C	Tcruzi	B	0.247878756998745	0.10705783490594	0.00648741094074533
HMBS	chr11:119042352:T:C	Tcruzi	CD4T	0.348880240279745	0.122426470063244	0.00117205889293157
HMBS	chr11:119042776:G:C	NI	NK	0.224580373385698	0.114210629610588	0.0279825785316106
HMBS	chr11:119042776:G:C	NI	CD8T	0.431578408703782	0.128421150809938	6.72713700647145e-05
HMBS	chr11:119042776:G:C	NI	monocyte	0.311826818300678	0.130092218827467	0.00745205170038489
HMBS	chr11:119042776:G:C	NI	B	0.242190036066736	0.121547750484452	0.0225376367809095
HMBS	chr11:119042776:G:C	NI	CD4T	0.506799701023962	0.150505755788313	7.80718990100336e-05
HMBS	chr11:119042776:G:C	IAV	NK	0.26778736748577	0.10832753698914	0.00509048891360538
HMBS	chr11:119042776:G:C	IAV	CD8T	0.259821033892765	0.0993192152084931	0.00364983316600159
HMBS	chr11:119042776:G:C	IAV	monocyte	0.214623381288681	0.119796496614481	0.0357181232389621
HMBS	chr11:119042776:G:C	IAV	B	0.218024857225773	0.112205980011522	0.0224955045172061
HMBS	chr11:119042776:G:C	IAV	CD4T	0.411760652435379	0.126670490340471	0.000277836451836723
HMBS	chr11:119042776:G:C	LPS	NK	0.372902252852708	0.129969193288034	0.000290011555509653
HMBS	chr11:119042776:G:C	LPS	CD8T	0.305617420149573	0.103470295950507	0.00188847853493426
HMBS	chr11:119042776:G:C	LPS	monocyte	0.302084656290632	0.137722859712379	0.0119785286956105
HMBS	chr11:119042776:G:C	LPS	B	0.227950569155122	0.120506654738556	0.0300320537805433
HMBS	chr11:119042776:G:C	LPS	CD4T	0.446460014197795	0.13366082496175	0.000216429380253765
HMBS	chr11:119042776:G:C	Tcruzi	NK	0.300072921273683	0.118571535966922	0.00437711030397837
HMBS	chr11:119042776:G:C	Tcruzi	CD8T	0.364687658839697	0.114288872326915	0.000625443985692934
HMBS	chr11:119042776:G:C	Tcruzi	monocyte	0.357111802491206	0.13903953941888	0.00258553842516832
HMBS	chr11:119042776:G:C	Tcruzi	B	0.257712573103851	0.117610017487175	0.0118170058248794
HMBS	chr11:119042776:G:C	Tcruzi	CD4T	0.473907215909178	0.13910437769399	9.00660160791708e-05
HMBS	chr11:119078621:C:T	NI	NK	0.198788305050614	0.0696671530569815	0.00269236510206851
HMBS	chr11:119078621:C:T	NI	CD8T	0.325611416285146	0.0693880204057698	8.95920225212583e-06
HMBS	chr11:119078621:C:T	NI	monocyte	0.340994359123097	0.071639512257154	8.53428253130701e-07
HMBS	chr11:119078621:C:T	NI	B	0.322591863969429	0.072893496163266	3.88713757519176e-06
HMBS	chr11:119078621:C:T	NI	CD4T	0.546181068847493	0.0806360365546259	2.04399985896569e-12
HMBS	chr11:119078621:C:T	IAV	NK	0.170810242372255	0.0663660193005061	0.00618888293160874
HMBS	chr11:119078621:C:T	IAV	CD8T	0.127027582805576	0.0663867731314552	0.0344599695467521
HMBS	chr11:119078621:C:T	IAV	monocyte	0.236575168600808	0.0706047785523719	0.000463136316777465
HMBS	chr11:119078621:C:T	IAV	B	0.205881260675047	0.0686887952767096	0.00204027676399173
HMBS	chr11:119078621:C:T	IAV	CD4T	0.427146469498426	0.0720468431191328	3.83826778409058e-09
HMBS	chr11:119078621:C:T	LPS	NK	0.23775223778523	0.0686179888896016	0.000267452935712992
HMBS	chr11:119078621:C:T	LPS	CD8T	0.298157845164313	0.0643352284387039	2.74808585200715e-06
HMBS	chr11:119078621:C:T	LPS	monocyte	0.297718336223598	0.0764373394001417	4.96898418613854e-05
HMBS	chr11:119078621:C:T	LPS	B	0.263453976185475	0.0716244794281545	0.000246131833542487
HMBS	chr11:119078621:C:T	LPS	CD4T	0.500594440363854	0.0745874303587415	7.15410412076575e-12
HMBS	chr11:119078621:C:T	Tcruzi	NK	0.208313791051099	0.0730296100480176	0.00271541490164131
HMBS	chr11:119078621:C:T	Tcruzi	CD8T	0.365320822392409	0.0700585195099386	1.08595848058933e-07
HMBS	chr11:119078621:C:T	Tcruzi	monocyte	0.307244735451765	0.0742434146977033	2.23423583077128e-05
HMBS	chr11:119078621:C:T	Tcruzi	B	0.329751029042255	0.0731055319159885	1.19653561548221e-06
HMBS	chr11:119078621:C:T	Tcruzi	CD4T	0.47644041705838	0.074338924389009	1.00103275034853e-09
HMBS	chr11:119141148:G:C	NI	NK	-0.0453054881813555	0.0723097403455767	0.349110879919519
HMBS	chr11:119141148:G:C	NI	CD8T	-0.0446505242422243	0.0761847947867338	0.365674569118228
HMBS	chr11:119141148:G:C	NI	monocyte	-0.105192753727443	0.115647077960909	0.229806263981972
HMBS	chr11:119141148:G:C	NI	B	-0.0123905491467322	0.071204812875222	0.500683132772235
HMBS	chr11:119141148:G:C	NI	CD4T	-0.0428006966557056	0.0896446587531703	0.397807800740801
HMBS	chr11:119141148:G:C	IAV	NK	-0.0473370716412905	0.0702051730059678	0.33014477576208
HMBS	chr11:119141148:G:C	IAV	CD8T	-0.0517503394718929	0.0702875738562841	0.304641345415062
HMBS	chr11:119141148:G:C	IAV	monocyte	-0.0859125362257673	0.0984969853421335	0.253903995099986
HMBS	chr11:119141148:G:C	IAV	B	-0.0152844780497093	0.0630129307646332	0.478359059363458
HMBS	chr11:119141148:G:C	IAV	CD4T	-0.0377081835150013	0.0771607501984585	0.397485952544021
HMBS	chr11:119141148:G:C	LPS	NK	-0.0382600755802632	0.0689877442537971	0.370929664079165
HMBS	chr11:119141148:G:C	LPS	CD8T	-0.0414091136424315	0.0676634649700237	0.35345483214316
HMBS	chr11:119141148:G:C	LPS	monocyte	-0.0860848615243283	0.104412744546538	0.270142001332758
HMBS	chr11:119141148:G:C	LPS	B	-0.0135436147113627	0.0709387240318255	0.491938878337835
HMBS	chr11:119141148:G:C	LPS	CD4T	-0.0413458074594376	0.0840173108426494	0.395240323984096
HMBS	chr11:119141148:G:C	Tcruzi	NK	-0.0495205786691192	0.0762351714932187	0.339170222456212
HMBS	chr11:119141148:G:C	Tcruzi	CD8T	-0.048648152948484	0.0761860942718532	0.346623911772166
HMBS	chr11:119141148:G:C	Tcruzi	monocyte	-0.0963821716546435	0.109752953022695	0.254043697590347
HMBS	chr11:119141148:G:C	Tcruzi	B	-0.0174266586637207	0.067944745405429	0.473650000260333
HMBS	chr11:119141148:G:C	Tcruzi	CD4T	-0.0391934147819913	0.0844181076080149	0.405575657003312
HMBS	chr11:119142252:T:C	NI	NK	0.0138486075342906	0.0567304949209723	0.51419070749818
HMBS	chr11:119142252:T:C	NI	CD8T	0.0381573519767136	0.0692203169982842	0.413466808403927
HMBS	chr11:119142252:T:C	NI	monocyte	0.0125088120885007	0.0711672627769189	0.525026626556981
HMBS	chr11:119142252:T:C	NI	B	0.0193375155735459	0.0625853563221048	0.495333481081842
HMBS	chr11:119142252:T:C	NI	CD4T	0.0769624123564813	0.105732000545978	0.336301115861446
HMBS	chr11:119142252:T:C	IAV	NK	-0.00360707198379906	0.0567974037399527	0.600578230145198
HMBS	chr11:119142252:T:C	IAV	CD8T	0.00731572837198756	0.0496154724610441	0.532859923378816
HMBS	chr11:119142252:T:C	IAV	monocyte	-0.001253269688556	0.0610041006351235	0.601751341868614
HMBS	chr11:119142252:T:C	IAV	B	0.0140337058533532	0.0550011105953865	0.50935999312697
HMBS	chr11:119142252:T:C	IAV	CD4T	0.0450041249080562	0.0746393248156573	0.391980001186649
HMBS	chr11:119142252:T:C	LPS	NK	0.0184420803573569	0.0575564962574004	0.487038466271692
HMBS	chr11:119142252:T:C	LPS	CD8T	0.0195557144524124	0.0553240920123858	0.470139467911764
HMBS	chr11:119142252:T:C	LPS	monocyte	0.0048771043087884	0.0713348707166933	0.566813407667497
HMBS	chr11:119142252:T:C	LPS	B	0.0225176484458359	0.0631575441809577	0.476256120492781
HMBS	chr11:119142252:T:C	LPS	CD4T	0.0679338491182113	0.0948749098771974	0.345970252489085
HMBS	chr11:119142252:T:C	Tcruzi	NK	0.0147235544678937	0.0587009303671818	0.510763372335158
HMBS	chr11:119142252:T:C	Tcruzi	CD8T	0.0378321577895579	0.0675448850230279	0.408734369183039
HMBS	chr11:119142252:T:C	Tcruzi	monocyte	0.00291399456044296	0.0689764490756623	0.580214490783208
HMBS	chr11:119142252:T:C	Tcruzi	B	0.0151878673716485	0.0589900196913012	0.508643033863019
HMBS	chr11:119142252:T:C	Tcruzi	CD4T	0.0708821680680418	0.0979073011002322	0.345590703174944
HMG20A	chr15:77354162:C:T	NI	NK	-0.0852006799441488	0.0495186124286414	0.0313356491096618
HMG20A	chr15:77354162:C:T	NI	CD8T	-0.130341977084589	0.0518317787878765	0.00290634331813311
HMG20A	chr15:77354162:C:T	NI	monocyte	-0.158307404613586	0.064316854549082	0.00322387724525997
HMG20A	chr15:77354162:C:T	NI	B	-0.0479115301143472	0.0493043206051513	0.158693179529231
HMG20A	chr15:77354162:C:T	NI	CD4T	-0.124689365192357	0.0523693925808902	0.00781045929201341
HMG20A	chr15:77354162:C:T	IAV	NK	-0.022048585441404	0.045359473710197	0.292599221175494
HMG20A	chr15:77354162:C:T	IAV	CD8T	-0.0197914110224361	0.0459317800897138	0.299035147141291
HMG20A	chr15:77354162:C:T	IAV	monocyte	-0.0437299784992418	0.0496339831833273	0.180430670079362
HMG20A	chr15:77354162:C:T	IAV	B	-0.0016446824236728	0.0494494466283417	0.455439592603033
HMG20A	chr15:77354162:C:T	IAV	CD4T	-0.0857141937730808	0.0466651508216068	0.0312459336962503
HMG20A	chr15:77354162:C:T	LPS	NK	-0.0331114931863457	0.0474733577316459	0.227766683766137
HMG20A	chr15:77354162:C:T	LPS	CD8T	-0.0844404091893347	0.0448154880619811	0.0242691466393625
HMG20A	chr15:77354162:C:T	LPS	monocyte	-0.0530721242079106	0.0559910902940713	0.166209319135719
HMG20A	chr15:77354162:C:T	LPS	B	-0.0589331246331146	0.0490625163908021	0.108280320311892
HMG20A	chr15:77354162:C:T	LPS	CD4T	-0.0854331589796278	0.0478256677688779	0.0386929663977192
HMG20A	chr15:77354162:C:T	Tcruzi	NK	-0.0680382132238198	0.0487061062521623	0.0738690476415791
HMG20A	chr15:77354162:C:T	Tcruzi	CD8T	-0.101123205451934	0.0458389895532117	0.0113822676491968
HMG20A	chr15:77354162:C:T	Tcruzi	monocyte	-0.148977234999881	0.0637582034789443	0.00462364773391355
HMG20A	chr15:77354162:C:T	Tcruzi	B	-0.0759755699911552	0.0497450447509995	0.0528207715870651
HMG20A	chr15:77354162:C:T	Tcruzi	CD4T	-0.122346778343135	0.049226648878709	0.00537346752227275
HMG20A	chr15:77401197:T:C	NI	NK	0.00124124197521123	0.0507353557631591	0.645570827187021
HMG20A	chr15:77401197:T:C	NI	CD8T	-0.00384960310334674	0.0576447572624841	0.624497055875014
HMG20A	chr15:77401197:T:C	NI	monocyte	-0.00593647315587088	0.0683127159400381	0.594272736063049
HMG20A	chr15:77401197:T:C	NI	B	0.000739646587519097	0.055728274953812	0.647529574398712
HMG20A	chr15:77401197:T:C	NI	CD4T	-0.0103932589802255	0.0718488253286501	0.594243163445069
HMG20A	chr15:77401197:T:C	IAV	NK	-0.00337947040662515	0.0467801974825582	0.624111016451139
HMG20A	chr15:77401197:T:C	IAV	CD8T	-0.00360839389160615	0.0435301664452502	0.620506958260154
HMG20A	chr15:77401197:T:C	IAV	monocyte	-0.00405494460496856	0.0557964896235932	0.621817992305458
HMG20A	chr15:77401197:T:C	IAV	B	-0.00567627581049059	0.0485591742372391	0.611971660542053
HMG20A	chr15:77401197:T:C	IAV	CD4T	-0.0122922201729521	0.0619619115610408	0.587341459823222
HMG20A	chr15:77401197:T:C	LPS	NK	-0.00389321017544449	0.0509083231679632	0.617152603056726
HMG20A	chr15:77401197:T:C	LPS	CD8T	-0.00288802285978665	0.0499209169745597	0.621131905613455
HMG20A	chr15:77401197:T:C	LPS	monocyte	-0.013944406183769	0.0699836513018852	0.571015294055591
HMG20A	chr15:77401197:T:C	LPS	B	-0.00436459844808558	0.0554298853939092	0.616688912309198
HMG20A	chr15:77401197:T:C	LPS	CD4T	-0.0172115423195896	0.069965400168808	0.567531795175933
HMG20A	chr15:77401197:T:C	Tcruzi	NK	-0.000878299431557037	0.0521069542985279	0.637384728000886
HMG20A	chr15:77401197:T:C	Tcruzi	CD8T	-0.00844020000390879	0.056383040616831	0.600126357754449
HMG20A	chr15:77401197:T:C	Tcruzi	monocyte	-0.00834103232979254	0.0658494919330894	0.602267185184693
HMG20A	chr15:77401197:T:C	Tcruzi	B	-0.000215961678842003	0.0529705468465041	0.640722580891119
HMG20A	chr15:77401197:T:C	Tcruzi	CD4T	-0.0128638353372061	0.0685419875917342	0.588774920838047
HMG20A	chr15:77429664:G:A	NI	NK	0.0557437926593814	0.0568675071875816	0.153527343601565
HMG20A	chr15:77429664:G:A	NI	CD8T	0.123895575158478	0.0598436202553781	0.0164859352602324
HMG20A	chr15:77429664:G:A	NI	monocyte	0.114558716665895	0.0722769270969722	0.0499621194644007
HMG20A	chr15:77429664:G:A	NI	B	0.0746027370998371	0.0622463123660957	0.106973329559132
HMG20A	chr15:77429664:G:A	NI	CD4T	0.197297919313856	0.0744513327191044	0.00357907323069021
HMG20A	chr15:77429664:G:A	IAV	NK	0.0320161293857361	0.0545863927182253	0.258306646212551
HMG20A	chr15:77429664:G:A	IAV	CD8T	0.0420398924392591	0.0524890584565168	0.190168373676901
HMG20A	chr15:77429664:G:A	IAV	monocyte	0.0890376470699835	0.0625335888737492	0.0678100224988526
HMG20A	chr15:77429664:G:A	IAV	B	0.0135251404460351	0.0603375907786187	0.374757918241614
HMG20A	chr15:77429664:G:A	IAV	CD4T	0.169351773529418	0.0678107286138642	0.00409266342292645
HMG20A	chr15:77429664:G:A	LPS	NK	0.0452200149210142	0.0574102077373124	0.201434540158748
HMG20A	chr15:77429664:G:A	LPS	CD8T	0.0963302219508267	0.0546431794398315	0.0334227902784061
HMG20A	chr15:77429664:G:A	LPS	monocyte	0.0799421569366279	0.0704860119750716	0.122316011023207
HMG20A	chr15:77429664:G:A	LPS	B	0.0476911434781245	0.0616941763818336	0.206874553899949
HMG20A	chr15:77429664:G:A	LPS	CD4T	0.169404459206372	0.0665073726443513	0.00512190776751304
HMG20A	chr15:77429664:G:A	Tcruzi	NK	0.0560719074213545	0.059415736016591	0.161413911803589
HMG20A	chr15:77429664:G:A	Tcruzi	CD8T	0.118928502254961	0.0580782499469939	0.0170127361870736
HMG20A	chr15:77429664:G:A	Tcruzi	monocyte	0.15224521857455	0.0811906915589347	0.0176295404057454
HMG20A	chr15:77429664:G:A	Tcruzi	B	0.0851169058297269	0.0616851940439991	0.0715872667965389
HMG20A	chr15:77429664:G:A	Tcruzi	CD4T	0.19931826426629	0.0730173315790665	0.00285398942771721
HMG20A	chr15:77518398:A:C	NI	NK	0.0257238057203845	0.0437797915090079	0.365257258427867
HMG20A	chr15:77518398:A:C	NI	CD8T	0.0593589360848145	0.0574962038332581	0.229283515621161
HMG20A	chr15:77518398:A:C	NI	monocyte	0.0730536861393276	0.0687750723060092	0.193785078693213
HMG20A	chr15:77518398:A:C	NI	B	-0.00510471005543754	0.0460338657961662	0.56411308138747
HMG20A	chr15:77518398:A:C	NI	CD4T	0.0375596406959438	0.0513770423612067	0.319535494647708
HMG20A	chr15:77518398:A:C	IAV	NK	-0.00769562388963033	0.0423866732355943	0.547022471179459
HMG20A	chr15:77518398:A:C	IAV	CD8T	0.0264700781275299	0.0411353720156317	0.343508093773431
HMG20A	chr15:77518398:A:C	IAV	monocyte	-0.0125800023691866	0.049562064305195	0.518166001395776
HMG20A	chr15:77518398:A:C	IAV	B	0.00735669396250489	0.0405547794768364	0.508166402184052
HMG20A	chr15:77518398:A:C	IAV	CD4T	-0.007279719014881	0.044005105356706	0.545094465977524
HMG20A	chr15:77518398:A:C	LPS	NK	0.0136101430404804	0.0419966129037828	0.449497727573954
HMG20A	chr15:77518398:A:C	LPS	CD8T	0.0481118886070776	0.0515067344681265	0.249238504170686
HMG20A	chr15:77518398:A:C	LPS	monocyte	0.00383939315746507	0.0514491337943989	0.531676268110111
HMG20A	chr15:77518398:A:C	LPS	B	0.020636782550498	0.046141695208429	0.417904943440903
HMG20A	chr15:77518398:A:C	LPS	CD4T	-0.0137195117134569	0.0487553874456503	0.504063284933144
HMG20A	chr15:77518398:A:C	Tcruzi	NK	0.0176708273884962	0.0440470822587088	0.421661659740206
HMG20A	chr15:77518398:A:C	Tcruzi	CD8T	0.0422322958458886	0.0475285569228257	0.270962415462859
HMG20A	chr15:77518398:A:C	Tcruzi	monocyte	0.0601277414448948	0.0645465824378964	0.254052461285288
HMG20A	chr15:77518398:A:C	Tcruzi	B	0.00772255178203209	0.0428587496943962	0.503290537291485
HMG20A	chr15:77518398:A:C	Tcruzi	CD4T	0.0290692787114671	0.0460141454547106	0.355060168642468
HMG20A	chr15:77552898:C:A	NI	NK	-0.0148633777882853	0.05753392192657	0.558005579835002
HMG20A	chr15:77552898:C:A	NI	CD8T	-0.0209797375519865	0.0673035487498008	0.541075168464408
HMG20A	chr15:77552898:C:A	NI	monocyte	-0.00143095639836669	0.0726189070341864	0.607254054589762
HMG20A	chr15:77552898:C:A	NI	B	-0.0161182144095629	0.0631135957945595	0.559746234378327
HMG20A	chr15:77552898:C:A	NI	CD4T	-0.0225538340199834	0.0807821508543686	0.543174531069907
HMG20A	chr15:77552898:C:A	IAV	NK	-0.0111944346274786	0.0521121913631129	0.571222352640168
HMG20A	chr15:77552898:C:A	IAV	CD8T	-0.0123256133459913	0.0490746325281405	0.559616118768495
HMG20A	chr15:77552898:C:A	IAV	monocyte	0.00252482304876914	0.0595695558014999	0.62980704932206
HMG20A	chr15:77552898:C:A	IAV	B	-0.00875703218763717	0.0522134110334919	0.585919605747294
HMG20A	chr15:77552898:C:A	IAV	CD4T	-0.0163011047183774	0.0670625029915878	0.562381812004237
HMG20A	chr15:77552898:C:A	LPS	NK	-0.0125291110438723	0.0568367183124607	0.565305626294448
HMG20A	chr15:77552898:C:A	LPS	CD8T	-0.0170535148760163	0.0577569052931008	0.5419083172092
HMG20A	chr15:77552898:C:A	LPS	monocyte	0.01404536281839	0.0787258324024788	0.574864708523113
HMG20A	chr15:77552898:C:A	LPS	B	-0.00989795415075236	0.0603060284897414	0.582593946413046
HMG20A	chr15:77552898:C:A	LPS	CD4T	-0.0195332598091525	0.0746209338471349	0.552869548413284
HMG20A	chr15:77552898:C:A	Tcruzi	NK	-0.0141492585151542	0.0587972434019375	0.561453469877922
HMG20A	chr15:77552898:C:A	Tcruzi	CD8T	-0.0220801517013913	0.0659525949332024	0.531493259107867
HMG20A	chr15:77552898:C:A	Tcruzi	monocyte	0.00146910401910357	0.0697557023737565	0.631603335009833
HMG20A	chr15:77552898:C:A	Tcruzi	B	-0.0154835880324649	0.0600432360701804	0.557003626461257
HMG20A	chr15:77552898:C:A	Tcruzi	CD4T	-0.0228386422711196	0.0766816341416552	0.543862876510393
HMG20A	chr15:77555403:C:A	NI	NK	0.029107929572842	0.0480503012697645	0.384464998829104
HMG20A	chr15:77555403:C:A	NI	CD8T	0.0172994509242044	0.0404273522284992	0.444674131216268
HMG20A	chr15:77555403:C:A	NI	monocyte	0.0312158159696847	0.052111806508849	0.364761732250748
HMG20A	chr15:77555403:C:A	NI	B	0.0192812554596239	0.0435257252751528	0.441340178368949
HMG20A	chr15:77555403:C:A	NI	CD4T	0.026296239150916	0.0475227766644301	0.39764877598025
HMG20A	chr15:77555403:C:A	IAV	NK	0.00237114478096952	0.0367394906358426	0.560660917832943
HMG20A	chr15:77555403:C:A	IAV	CD8T	-0.0290899751074878	0.056056800995922	0.443771390404953
HMG20A	chr15:77555403:C:A	IAV	monocyte	0.0461203729066325	0.0553494876509995	0.300886617820114
HMG20A	chr15:77555403:C:A	IAV	B	-0.0179857837022012	0.048431572662126	0.507986788085148
HMG20A	chr15:77555403:C:A	IAV	CD4T	0.0164751538886282	0.0408654992160395	0.448416565464621
HMG20A	chr15:77555403:C:A	LPS	NK	-0.0088907598657731	0.0433577784130597	0.562707555322565
HMG20A	chr15:77555403:C:A	LPS	CD8T	0.00159040465693571	0.0374197800949108	0.556476523709335
HMG20A	chr15:77555403:C:A	LPS	monocyte	0.0436353627841978	0.0560488503603626	0.317189396354231
HMG20A	chr15:77555403:C:A	LPS	B	0.0133911771105673	0.0417588664452185	0.47552020348019
HMG20A	chr15:77555403:C:A	LPS	CD4T	0.0393636622377598	0.0513300237789283	0.329594827354737
HMG20A	chr15:77555403:C:A	Tcruzi	NK	0.0178779586532286	0.0428658160281208	0.44987746954844
HMG20A	chr15:77555403:C:A	Tcruzi	CD8T	0.0126113435641196	0.0384757987147125	0.473218702586699
HMG20A	chr15:77555403:C:A	Tcruzi	monocyte	0.0377679296483625	0.0530938467325445	0.343363747120415
HMG20A	chr15:77555403:C:A	Tcruzi	B	0.0248371826075739	0.0450000381031577	0.402690455421173
HMG20A	chr15:77555403:C:A	Tcruzi	CD4T	0.0206916266260934	0.0432634277782888	0.42474838573822
HMG20A	chr15:77560814:C:A	NI	NK	0.00206466330630077	0.0656946003397654	0.603257751764077
HMG20A	chr15:77560814:C:A	NI	CD8T	-0.0302403244768071	0.0770065050181165	0.47355939935358
HMG20A	chr15:77560814:C:A	NI	monocyte	0.0227140762936904	0.0904516843699882	0.512745198773619
HMG20A	chr15:77560814:C:A	NI	B	0.00526522819687298	0.0725440868776429	0.597260180563666
HMG20A	chr15:77560814:C:A	NI	CD4T	-0.0610235073108457	0.109350731345473	0.406334488249149
HMG20A	chr15:77560814:C:A	IAV	NK	-0.00616491569033924	0.0595659166819593	0.565692575573668
HMG20A	chr15:77560814:C:A	IAV	CD8T	-0.0224512758261563	0.0602930595094075	0.480311915513334
HMG20A	chr15:77560814:C:A	IAV	monocyte	0.0105516287609764	0.0712612661227327	0.563675944605993
HMG20A	chr15:77560814:C:A	IAV	B	0.00361864090509082	0.0627577060174168	0.601111567360101
HMG20A	chr15:77560814:C:A	IAV	CD4T	-0.0527374011569247	0.0948392939678621	0.412367486259963
HMG20A	chr15:77560814:C:A	LPS	NK	-0.00585549144632586	0.0645272412482261	0.564978833825174
HMG20A	chr15:77560814:C:A	LPS	CD8T	-0.0241284734871289	0.0665067004460006	0.479618251314633
HMG20A	chr15:77560814:C:A	LPS	monocyte	0.0219546058643578	0.0890507058109778	0.523314341201777
HMG20A	chr15:77560814:C:A	LPS	B	-0.00072158248575042	0.0707198778453338	0.592883870331157
HMG20A	chr15:77560814:C:A	LPS	CD4T	-0.0609783211627351	0.106015979975517	0.401594140374411
HMG20A	chr15:77560814:C:A	Tcruzi	NK	0.00433858516311023	0.0686936110675916	0.603891058182983
HMG20A	chr15:77560814:C:A	Tcruzi	CD8T	-0.0300968335392303	0.0745828486313866	0.468874288436903
HMG20A	chr15:77560814:C:A	Tcruzi	monocyte	0.0176773566230802	0.0851128097662049	0.542305870248503
HMG20A	chr15:77560814:C:A	Tcruzi	B	0.00857247980437804	0.070227793557109	0.581252544327815
HMG20A	chr15:77560814:C:A	Tcruzi	CD4T	-0.0637499946476354	0.108655664176176	0.399237586646947
HMG20A	chr15:77561332:C:T	NI	NK	-0.00952475629778164	0.0334998751094046	0.555416107657098
HMG20A	chr15:77561332:C:T	NI	CD8T	-0.0161563329197953	0.0373042517787991	0.507307726813219
HMG20A	chr15:77561332:C:T	NI	monocyte	-0.0327549843461766	0.05213624242317	0.405952823115886
HMG20A	chr15:77561332:C:T	NI	B	-0.0150921161919445	0.037894496630108	0.515547228809422
HMG20A	chr15:77561332:C:T	NI	CD4T	-0.00655202721039096	0.0411202529383091	0.580202079346391
HMG20A	chr15:77561332:C:T	IAV	NK	0.0098253175877479	0.0358796349359975	0.584151906865544
HMG20A	chr15:77561332:C:T	IAV	CD8T	-0.00199811764902149	0.0283669244699196	0.61314102351023
HMG20A	chr15:77561332:C:T	IAV	monocyte	-0.0327469364108736	0.0484593360385086	0.409422124568975
HMG20A	chr15:77561332:C:T	IAV	B	-0.00423558875684424	0.031908655824646	0.591505769233018
HMG20A	chr15:77561332:C:T	IAV	CD4T	-0.00352254977920512	0.0351317520233663	0.606321594357229
HMG20A	chr15:77561332:C:T	LPS	NK	0.000606266884797861	0.0331903600926827	0.635174677169906
HMG20A	chr15:77561332:C:T	LPS	CD8T	-0.012893068389299	0.0330285762196212	0.515013447701713
HMG20A	chr15:77561332:C:T	LPS	monocyte	-0.028983425910251	0.0491765107765268	0.432920895169439
HMG20A	chr15:77561332:C:T	LPS	B	-0.0168975235881858	0.0385908707021424	0.497504694187234
HMG20A	chr15:77561332:C:T	LPS	CD4T	-0.0062964327948998	0.0377096900207991	0.582691056930374
HMG20A	chr15:77561332:C:T	Tcruzi	NK	-0.00881171733287863	0.0343961098598498	0.55982643085605
HMG20A	chr15:77561332:C:T	Tcruzi	CD8T	-0.0169322156563916	0.0368760038920695	0.495172640525643
HMG20A	chr15:77561332:C:T	Tcruzi	monocyte	-0.0354927768817376	0.0526359696373109	0.408167626839597
HMG20A	chr15:77561332:C:T	Tcruzi	B	-0.0158559729416244	0.036878610556667	0.501675119899087
HMG20A	chr15:77561332:C:T	Tcruzi	CD4T	-0.0114228695533752	0.0384956187817749	0.547374410956256
HMG20A	chr15:77564649:C:A	NI	NK	0.00530521202604858	0.0396733115663309	0.622171388106643
HMG20A	chr15:77564649:C:A	NI	CD8T	0.00357636553301815	0.0429310391731188	0.633828380062047
HMG20A	chr15:77564649:C:A	NI	monocyte	0.0135801619976443	0.0558980176447995	0.554791050043661
HMG20A	chr15:77564649:C:A	NI	B	-0.00412422545220788	0.0438670624479102	0.641440206595187
HMG20A	chr15:77564649:C:A	NI	CD4T	0.0093785100475986	0.0531085023165427	0.599050301056107
HMG20A	chr15:77564649:C:A	IAV	NK	-0.00354702321532326	0.0380269251664092	0.645359797321745
HMG20A	chr15:77564649:C:A	IAV	CD8T	-0.0026132206761863	0.0352787332415095	0.651838501897626
HMG20A	chr15:77564649:C:A	IAV	monocyte	0.0173485993649989	0.0489274519561537	0.547491685745941
HMG20A	chr15:77564649:C:A	IAV	B	-0.0138920534736601	0.0454457129820199	0.576176312425498
HMG20A	chr15:77564649:C:A	IAV	CD4T	0.00405406422817247	0.0448903600300316	0.630738950970073
HMG20A	chr15:77564649:C:A	LPS	NK	0.00278679630440767	0.0394435946160501	0.632794695396661
HMG20A	chr15:77564649:C:A	LPS	CD8T	0.00628467385316126	0.0384522464678328	0.606915441524877
HMG20A	chr15:77564649:C:A	LPS	monocyte	0.0171165946245881	0.0556152177006958	0.5487101090324
HMG20A	chr15:77564649:C:A	LPS	B	-0.00422507296196429	0.0436908320639062	0.635988118507116
HMG20A	chr15:77564649:C:A	LPS	CD4T	0.00816506302539406	0.0490216198111292	0.60533917957698
HMG20A	chr15:77564649:C:A	Tcruzi	NK	0.006026997457453	0.0412459477258118	0.614877142271212
HMG20A	chr15:77564649:C:A	Tcruzi	CD8T	0.00754795554973557	0.0421229676848134	0.6047363702602
HMG20A	chr15:77564649:C:A	Tcruzi	monocyte	0.0250444979643346	0.0595903924860883	0.517758871253715
HMG20A	chr15:77564649:C:A	Tcruzi	B	0.000119770488467457	0.0412920813730182	0.657219855723698
HMG20A	chr15:77564649:C:A	Tcruzi	CD4T	0.012041438495147	0.0506571915390322	0.58781315439302
HMG20A	chr15:77567618:C:G	NI	NK	0.0478326436595603	0.0777064104647438	0.33142270317662
HMG20A	chr15:77567618:C:G	NI	CD8T	0.0945973347102795	0.103177354847681	0.232561553590193
HMG20A	chr15:77567618:C:G	NI	monocyte	0.078583527465344	0.10889889906777	0.286120685804398
HMG20A	chr15:77567618:C:G	NI	B	0.0980918656815404	0.110013683206791	0.230683316935842
HMG20A	chr15:77567618:C:G	NI	CD4T	0.13000856962278	0.133491979699035	0.210319840395471
HMG20A	chr15:77567618:C:G	IAV	NK	0.0419464791822895	0.0716280817938443	0.340535623916567
HMG20A	chr15:77567618:C:G	IAV	CD8T	0.041620715120534	0.0671670312014207	0.326113746988159
HMG20A	chr15:77567618:C:G	IAV	monocyte	0.0629169360312793	0.0905383326901932	0.306132027744825
HMG20A	chr15:77567618:C:G	IAV	B	0.0692718486058798	0.0852871879796454	0.261167474927986
HMG20A	chr15:77567618:C:G	IAV	CD4T	0.100113565291673	0.106995819740652	0.227996888330508
HMG20A	chr15:77567618:C:G	LPS	NK	0.0345348388489018	0.0756156220941492	0.37673564309166
HMG20A	chr15:77567618:C:G	LPS	CD8T	0.0606591126613825	0.0791044473298149	0.27971504703793
HMG20A	chr15:77567618:C:G	LPS	monocyte	0.0639997581453133	0.102597691475619	0.326008391169791
HMG20A	chr15:77567618:C:G	LPS	B	0.0807840732178433	0.0972633354652283	0.255280272239034
HMG20A	chr15:77567618:C:G	LPS	CD4T	0.111832471265122	0.117887180333865	0.223435993835077
HMG20A	chr15:77567618:C:G	Tcruzi	NK	0.0445508287552454	0.0790666284987988	0.346572274490316
HMG20A	chr15:77567618:C:G	Tcruzi	CD8T	0.0813955688906106	0.0934703759855318	0.2482931691476
HMG20A	chr15:77567618:C:G	Tcruzi	monocyte	0.0704362473263858	0.103983031000712	0.310436121148692
HMG20A	chr15:77567618:C:G	Tcruzi	B	0.090456784618465	0.102775168258778	0.234120558111576
HMG20A	chr15:77567618:C:G	Tcruzi	CD4T	0.117534949358712	0.12215342273922	0.219325062990718
HMGA1	chr6:34152228:G:T	NI	NK	-0.0184163368036017	0.0504228881555165	0.512587729265376
HMGA1	chr6:34152228:G:T	NI	CD8T	-0.027929081001894	0.0594921197703567	0.478559293464207
HMGA1	chr6:34152228:G:T	NI	monocyte	-0.0346204481293058	0.0662003827245913	0.432406613479413
HMGA1	chr6:34152228:G:T	NI	B	-0.0175224432738774	0.0505961946638643	0.519562508483257
HMGA1	chr6:34152228:G:T	NI	CD4T	-0.0170616733987502	0.0633447330843374	0.535161492641543
HMGA1	chr6:34152228:G:T	IAV	NK	-0.0214534531357138	0.0492181242800016	0.488071769618803
HMGA1	chr6:34152228:G:T	IAV	CD8T	-0.0177345954971539	0.0440007294510277	0.499869180764221
HMGA1	chr6:34152228:G:T	IAV	monocyte	-0.0318909403868538	0.0582278864819527	0.446053800602538
HMGA1	chr6:34152228:G:T	IAV	B	-0.0181298897824327	0.045994699375165	0.503285472793717
HMGA1	chr6:34152228:G:T	IAV	CD4T	-0.0176386364439172	0.0547106276562712	0.527018155687211
HMGA1	chr6:34152228:G:T	LPS	NK	-0.0223906600848737	0.052442162214113	0.485180493030959
HMGA1	chr6:34152228:G:T	LPS	CD8T	-0.0222008034653528	0.0501339341962182	0.481106435872117
HMGA1	chr6:34152228:G:T	LPS	monocyte	-0.0414087771072978	0.0725815235073541	0.419741988695939
HMGA1	chr6:34152228:G:T	LPS	B	-0.0212797446624737	0.0518108741217663	0.492300504025749
HMGA1	chr6:34152228:G:T	LPS	CD4T	-0.0200653947874986	0.0596569984842684	0.5168493535317
HMGA1	chr6:34152228:G:T	Tcruzi	NK	-0.0152281632994966	0.0504630913908911	0.530254606419869
HMGA1	chr6:34152228:G:T	Tcruzi	CD8T	-0.0175500611471136	0.0520548769495469	0.520389881974156
HMGA1	chr6:34152228:G:T	Tcruzi	monocyte	-0.033312113437298	0.0634675812132446	0.451748491920027
HMGA1	chr6:34152228:G:T	Tcruzi	B	-0.0132405644467087	0.0472458896081851	0.537024366095849
HMGA1	chr6:34152228:G:T	Tcruzi	CD4T	-0.0133065028754443	0.0593006239816832	0.55456493018174
HMGA1	chr6:34180672:C:T	NI	NK	-0.000265328149705789	0.031831914877472	0.547531470429078
HMGA1	chr6:34180672:C:T	NI	CD8T	0.00744752386035847	0.0338386742425085	0.514266613606266
HMGA1	chr6:34180672:C:T	NI	monocyte	-0.0405100037959593	0.0380645911562709	0.206210056093529
HMGA1	chr6:34180672:C:T	NI	B	-0.0209694899847646	0.0307287115856902	0.319745191055028
HMGA1	chr6:34180672:C:T	NI	CD4T	-0.0105035344000144	0.035176751748866	0.447785209097685
HMGA1	chr6:34180672:C:T	IAV	NK	-0.0194491896523099	0.0327523325808	0.342279644567331
HMGA1	chr6:34180672:C:T	IAV	CD8T	-0.00596681650547113	0.0295165558663937	0.477552097876228
HMGA1	chr6:34180672:C:T	IAV	monocyte	-0.0618989556235025	0.0472256697066881	0.144275294874707
HMGA1	chr6:34180672:C:T	IAV	B	-0.0371126439361095	0.0352993406820539	0.199763248162207
HMGA1	chr6:34180672:C:T	IAV	CD4T	-0.0370754272165014	0.0389735839083588	0.23152504770004
HMGA1	chr6:34180672:C:T	LPS	NK	-0.0127738573699516	0.0317360546336604	0.41110062226301
HMGA1	chr6:34180672:C:T	LPS	CD8T	-0.00302754905962484	0.0283156132603062	0.510182996964027
HMGA1	chr6:34180672:C:T	LPS	monocyte	-0.0525277797539761	0.0448710853891904	0.180119221565587
HMGA1	chr6:34180672:C:T	LPS	B	-0.0307548419451042	0.032630085960397	0.241736308934436
HMGA1	chr6:34180672:C:T	LPS	CD4T	-0.0230642158414817	0.0338343836968376	0.323179646231807
HMGA1	chr6:34180672:C:T	Tcruzi	NK	-0.00632454673306936	0.0324371537297693	0.485115833663324
HMGA1	chr6:34180672:C:T	Tcruzi	CD8T	0.00346869121037606	0.031478825915761	0.551215272250781
HMGA1	chr6:34180672:C:T	Tcruzi	monocyte	-0.0377551241083681	0.0359416493695405	0.21778328780675
HMGA1	chr6:34180672:C:T	Tcruzi	B	-0.0253577814768742	0.0306590098234422	0.275435272842983
HMGA1	chr6:34180672:C:T	Tcruzi	CD4T	0.00132815477724333	0.0347630239733013	0.560488790382168
HMGA1	chr6:34181442:T:C	NI	NK	0.0234400966704431	0.0630900187193113	0.496497820065497
HMGA1	chr6:34181442:T:C	NI	CD8T	0.0314759344277647	0.0712759481204776	0.473294715200522
HMGA1	chr6:34181442:T:C	NI	monocyte	-0.0358799988034806	0.0804390908900698	0.449883018698729
HMGA1	chr6:34181442:T:C	NI	B	0.0133102538466831	0.0599892077473242	0.549348442468736
HMGA1	chr6:34181442:T:C	NI	CD4T	0.0226420199952643	0.0768523046164644	0.515426747533204
HMGA1	chr6:34181442:T:C	IAV	NK	0.0182509293682538	0.0565318596519951	0.513121163165339
HMGA1	chr6:34181442:T:C	IAV	CD8T	0.0292955603925767	0.0608315005232513	0.45344468768588
HMGA1	chr6:34181442:T:C	IAV	monocyte	-0.0327904916503686	0.0714008603926511	0.465136910187306
HMGA1	chr6:34181442:T:C	IAV	B	0.00964037519942631	0.0522304629990656	0.561061737923149
HMGA1	chr6:34181442:T:C	IAV	CD4T	0.0146788874765962	0.0641353754107709	0.542087841047892
HMGA1	chr6:34181442:T:C	LPS	NK	0.0256274761427925	0.0648659006871267	0.484147838893265
HMGA1	chr6:34181442:T:C	LPS	CD8T	0.0326539370678956	0.0669129314786154	0.449637428543987
HMGA1	chr6:34181442:T:C	LPS	monocyte	-0.0254317037128621	0.0757707692694405	0.499343223321126
HMGA1	chr6:34181442:T:C	LPS	B	0.00599701141393207	0.0578990511315969	0.579287421555621
HMGA1	chr6:34181442:T:C	LPS	CD4T	0.0221871208529903	0.0715347183426987	0.514157133430449
HMGA1	chr6:34181442:T:C	Tcruzi	NK	0.0216737017699239	0.0634479829062417	0.504980769598562
HMGA1	chr6:34181442:T:C	Tcruzi	CD8T	0.0356478597945237	0.0730061508805734	0.453453438680032
HMGA1	chr6:34181442:T:C	Tcruzi	monocyte	-0.0301110066609629	0.0738119446399286	0.482833684783505
HMGA1	chr6:34181442:T:C	Tcruzi	B	0.0115263877380575	0.0565429323305555	0.553429165149471
HMGA1	chr6:34181442:T:C	Tcruzi	CD4T	0.0312404451805566	0.0768204388916162	0.485497932520628
HMGA1	chr6:34228348:A:C	NI	NK	0.0111091317034036	0.0552770042373844	0.585897590393152
HMGA1	chr6:34228348:A:C	NI	CD8T	0.00753915097084373	0.0596250583262385	0.608952075236326
HMGA1	chr6:34228348:A:C	NI	monocyte	-0.0194331230611667	0.0685773551034339	0.526524651423174
HMGA1	chr6:34228348:A:C	NI	B	-0.00638920684786191	0.0541498030027452	0.605294512149736
HMGA1	chr6:34228348:A:C	NI	CD4T	0.00109721026317288	0.070331229362388	0.632090239191697
HMGA1	chr6:34228348:A:C	IAV	NK	0.0044121834910289	0.048532187857723	0.618053547045417
HMGA1	chr6:34228348:A:C	IAV	CD8T	0.00552914353842249	0.0455357824825025	0.609401603719505
HMGA1	chr6:34228348:A:C	IAV	monocyte	-0.022276000914937	0.0607772475994463	0.522704910776068
HMGA1	chr6:34228348:A:C	IAV	B	-0.00882242295470768	0.0483795983113624	0.586483114002326
HMGA1	chr6:34228348:A:C	IAV	CD4T	-0.00584513793548297	0.0599986036364757	0.613468438834959
HMGA1	chr6:34228348:A:C	LPS	NK	0.00964618330078273	0.0547462111913047	0.589310944548822
HMGA1	chr6:34228348:A:C	LPS	CD8T	0.000667397913032448	0.0502249200879465	0.635168440436584
HMGA1	chr6:34228348:A:C	LPS	monocyte	-0.0225932127324924	0.07043144469882	0.5245739257776
HMGA1	chr6:34228348:A:C	LPS	B	-0.00617766614894917	0.0536484727484453	0.600999674348512
HMGA1	chr6:34228348:A:C	LPS	CD4T	-0.00150929632489677	0.0649675709603774	0.62897998208992
HMGA1	chr6:34228348:A:C	Tcruzi	NK	0.00545601773095186	0.054287996650431	0.613630408782851
HMGA1	chr6:34228348:A:C	Tcruzi	CD8T	0.0108215120659481	0.059482814655195	0.591308176220707
HMGA1	chr6:34228348:A:C	Tcruzi	monocyte	-0.0262171116028166	0.0704571732549383	0.515618273515591
HMGA1	chr6:34228348:A:C	Tcruzi	B	-0.00597366313218682	0.0518142805549245	0.603941469513021
HMGA1	chr6:34228348:A:C	Tcruzi	CD4T	0.002391947741407	0.0667040191563102	0.633288694055812
HMGA1	chr6:34244966:A:C	NI	NK	0.00682928564411748	0.0538969058921569	0.607877833708715
HMGA1	chr6:34244966:A:C	NI	CD8T	0.00408283226719566	0.0601733194754731	0.625822393874855
HMGA1	chr6:34244966:A:C	NI	monocyte	-0.00594574644524466	0.0689159271704586	0.59326494934329
HMGA1	chr6:34244966:A:C	NI	B	0.00152982580408464	0.0554284559890616	0.634298096023901
HMGA1	chr6:34244966:A:C	NI	CD4T	-0.00452496555871612	0.0730851410564109	0.61842945358019
HMGA1	chr6:34244966:A:C	IAV	NK	0.0103317689128611	0.0518798820267691	0.5866867221699
HMGA1	chr6:34244966:A:C	IAV	CD8T	0.00487417079255539	0.0458129525023026	0.614383149813783
HMGA1	chr6:34244966:A:C	IAV	monocyte	0.000498766791419143	0.0565196808866484	0.641872794455049
HMGA1	chr6:34244966:A:C	IAV	B	0.00660678320754251	0.0491406892707572	0.605112155480912
HMGA1	chr6:34244966:A:C	IAV	CD4T	-0.00303776429254734	0.0616984978714709	0.629810812787878
HMGA1	chr6:34244966:A:C	LPS	NK	0.00678849127635435	0.054112655151368	0.603518818623862
HMGA1	chr6:34244966:A:C	LPS	CD8T	0.00394847897539043	0.0519207391011748	0.618470482508839
HMGA1	chr6:34244966:A:C	LPS	monocyte	0.00259633570748048	0.0695921505964513	0.620572840397121
HMGA1	chr6:34244966:A:C	LPS	B	0.0110298750954844	0.0576738078466904	0.58420666783528
HMGA1	chr6:34244966:A:C	LPS	CD4T	-0.0111352968190505	0.0700715308965381	0.595010318911224
HMGA1	chr6:34244966:A:C	Tcruzi	NK	0.00818883931966305	0.0561275236423269	0.600816490844054
HMGA1	chr6:34244966:A:C	Tcruzi	CD8T	0.00383062667619995	0.0578547363753189	0.62447978610865
HMGA1	chr6:34244966:A:C	Tcruzi	monocyte	-0.00549161026401865	0.0660360263236938	0.61458443055268
HMGA1	chr6:34244966:A:C	Tcruzi	B	0.00968504090130757	0.0549406299416667	0.591647133508326
HMGA1	chr6:34244966:A:C	Tcruzi	CD4T	-0.0094060050472939	0.0703594309829437	0.605336838781096
HMGA1	chr6:34269262:T:C	NI	NK	-0.00911993256823173	0.0526483007445386	0.583938532372553
HMGA1	chr6:34269262:T:C	NI	CD8T	-0.0237263009966083	0.0653942460270516	0.524312970791434
HMGA1	chr6:34269262:T:C	NI	monocyte	0.032542176597732	0.0751761765320566	0.467246748664513
HMGA1	chr6:34269262:T:C	NI	B	-0.00534028263736875	0.0538054093303571	0.609908470610074
HMGA1	chr6:34269262:T:C	NI	CD4T	-0.0267529881322185	0.0768889957208263	0.519208930821803
HMGA1	chr6:34269262:T:C	IAV	NK	-0.00482485394514658	0.0478916731033218	0.604866996271376
HMGA1	chr6:34269262:T:C	IAV	CD8T	-0.0132266262309679	0.0470697968253944	0.550565912601066
HMGA1	chr6:34269262:T:C	IAV	monocyte	0.021357910275114	0.0596320530384346	0.523550065713862
HMGA1	chr6:34269262:T:C	IAV	B	0.00272078453209591	0.0469014306126579	0.624980914485473
HMGA1	chr6:34269262:T:C	IAV	CD4T	-0.0150654202381149	0.0613279119391886	0.562379207307036
HMGA1	chr6:34269262:T:C	LPS	NK	-0.00798231949145602	0.0524829102582932	0.585863018073432
HMGA1	chr6:34269262:T:C	LPS	CD8T	-0.0166161180231945	0.0539586705784994	0.53793945788069
HMGA1	chr6:34269262:T:C	LPS	monocyte	0.0162513003839874	0.067481309568644	0.547242948263978
HMGA1	chr6:34269262:T:C	LPS	B	-0.00025956666224001	0.0528215907577481	0.631610094449372
HMGA1	chr6:34269262:T:C	LPS	CD4T	-0.0146912564682748	0.0660872937067393	0.564645079388905
HMGA1	chr6:34269262:T:C	Tcruzi	NK	-0.0106338001449231	0.0548894738142481	0.576885068078011
HMGA1	chr6:34269262:T:C	Tcruzi	CD8T	-0.0205487967900607	0.061170981948345	0.531922052548029
HMGA1	chr6:34269262:T:C	Tcruzi	monocyte	0.0238089444231428	0.0676074128798402	0.521011064297923
HMGA1	chr6:34269262:T:C	Tcruzi	B	0.00230805248217696	0.050951305436747	0.627061819169693
HMGA1	chr6:34269262:T:C	Tcruzi	CD4T	-0.0141202658373393	0.0669963850860886	0.570329018659172
HMGA1	chr6:34273109:G:A	NI	NK	-0.00519571598384365	0.0484735094810531	0.455562968173682
HMGA1	chr6:34273109:G:A	NI	CD8T	0.0709076709217002	0.0475804002720264	0.0629508839140922
HMGA1	chr6:34273109:G:A	NI	monocyte	-0.164975456777095	0.0435371752419973	7.65112178818805e-05
HMGA1	chr6:34273109:G:A	NI	B	-0.0208504324857003	0.0409865139734964	0.301745590045995
HMGA1	chr6:34273109:G:A	NI	CD4T	0.0666795333284292	0.0472679985742309	0.0773541934721689
HMGA1	chr6:34273109:G:A	IAV	NK	-0.0781269242777616	0.048758417276857	0.0463838010123433
HMGA1	chr6:34273109:G:A	IAV	CD8T	-0.014274860112956	0.0440511104332837	0.375823324293362
HMGA1	chr6:34273109:G:A	IAV	monocyte	-0.182782128402473	0.0448473810311899	1.21842812803585e-05
HMGA1	chr6:34273109:G:A	IAV	B	-0.0770407372781805	0.0415260507876245	0.0279836217716845
HMGA1	chr6:34273109:G:A	IAV	CD4T	-0.026133563763416	0.0449794440145504	0.28317219160505
HMGA1	chr6:34273109:G:A	LPS	NK	-0.0528611627484054	0.0490825287322997	0.136825248696257
HMGA1	chr6:34273109:G:A	LPS	CD8T	0.0245295696273169	0.0421699365906409	0.279450194365133
HMGA1	chr6:34273109:G:A	LPS	monocyte	-0.258807603160127	0.0545714506586613	8.26868378211998e-08
HMGA1	chr6:34273109:G:A	LPS	B	-0.0441759069972439	0.0396171050432495	0.131122759788968
HMGA1	chr6:34273109:G:A	LPS	CD4T	0.0208709729123406	0.0422826288946585	0.310187290039288
HMGA1	chr6:34273109:G:A	Tcruzi	NK	0.00807709033491335	0.0506068655077368	0.44093549297368
HMGA1	chr6:34273109:G:A	Tcruzi	CD8T	0.077532986541764	0.0472268403652433	0.0439712239728618
HMGA1	chr6:34273109:G:A	Tcruzi	monocyte	-0.155589810537762	0.0415567723162375	0.000117167142328567
HMGA1	chr6:34273109:G:A	Tcruzi	B	-0.0608526163260142	0.0403970528442976	0.0628310126975631
HMGA1	chr6:34273109:G:A	Tcruzi	CD4T	0.0749700712695068	0.04614609710128	0.0488425449067378
HMGA1	chr6:34300907:T:C	NI	NK	0.0418678567188329	0.0791271917128074	0.429012085742183
HMGA1	chr6:34300907:T:C	NI	CD8T	0.00782037702471049	0.0506258123017696	0.585027523253119
HMGA1	chr6:34300907:T:C	NI	monocyte	-0.0192348155256424	0.0586969042616925	0.489622160824793
HMGA1	chr6:34300907:T:C	NI	B	-0.0128870747322451	0.0482619035160512	0.541120555904176
HMGA1	chr6:34300907:T:C	NI	CD4T	-0.00644059508470824	0.0587584977134738	0.585293612655665
HMGA1	chr6:34300907:T:C	IAV	NK	0.0239676633596715	0.0533883901917235	0.483625687359339
HMGA1	chr6:34300907:T:C	IAV	CD8T	0.015744273580728	0.045008675614908	0.521364775480851
HMGA1	chr6:34300907:T:C	IAV	monocyte	-0.033883597245349	0.0596088212973175	0.429816242466172
HMGA1	chr6:34300907:T:C	IAV	B	-0.0121026569166879	0.0436800512873082	0.537179731693495
HMGA1	chr6:34300907:T:C	IAV	CD4T	-0.00766372862650767	0.0508893470628885	0.580184292220358
HMGA1	chr6:34300907:T:C	LPS	NK	0.0232153383618799	0.0553083178670939	0.491514187885732
HMGA1	chr6:34300907:T:C	LPS	CD8T	0.0124095892870952	0.0466059645802897	0.546894781369392
HMGA1	chr6:34300907:T:C	LPS	monocyte	-0.0346959626541222	0.0665459306444446	0.436869625443501
HMGA1	chr6:34300907:T:C	LPS	B	-0.0107530807325008	0.0471014067758439	0.547834896101025
HMGA1	chr6:34300907:T:C	LPS	CD4T	-0.00989606509235945	0.0548484822287578	0.566930252635723
HMGA1	chr6:34300907:T:C	Tcruzi	NK	0.0282067705395797	0.0603196427746595	0.474878653006449
HMGA1	chr6:34300907:T:C	Tcruzi	CD8T	0.00912515215874469	0.0492348474550743	0.574580872942866
HMGA1	chr6:34300907:T:C	Tcruzi	monocyte	-0.0352991833745997	0.0627488850610451	0.430568285143015
HMGA1	chr6:34300907:T:C	Tcruzi	B	-0.0101927860831144	0.0453099077835075	0.550961970296795
HMGA1	chr6:34300907:T:C	Tcruzi	CD4T	-0.0105499395008816	0.0561279931763971	0.568053436775905
HMGA1	chr6:34324080:C:T	NI	NK	0.00138823550273907	0.0607254099004023	0.576293819516126
HMGA1	chr6:34324080:C:T	NI	CD8T	0.0203703305679171	0.0665764094627182	0.488340942243443
HMGA1	chr6:34324080:C:T	NI	monocyte	-0.0527306312503066	0.0815633795345031	0.347159270920706
HMGA1	chr6:34324080:C:T	NI	B	0.0566243964010961	0.0801287662540503	0.338470592312654
HMGA1	chr6:34324080:C:T	NI	CD4T	0.012079806390442	0.0749646423488415	0.528283092291496
HMGA1	chr6:34324080:C:T	IAV	NK	0.00666119762452341	0.0563349712062605	0.549804862060585
HMGA1	chr6:34324080:C:T	IAV	CD8T	0.00620307984244496	0.0516193028462465	0.546516207969645
HMGA1	chr6:34324080:C:T	IAV	monocyte	-0.0507715654243517	0.075180688250973	0.34976062365915
HMGA1	chr6:34324080:C:T	IAV	B	0.0352760853046072	0.0622181736007143	0.391001002012763
HMGA1	chr6:34324080:C:T	IAV	CD4T	0.00433271998647738	0.0646161334004188	0.562244165264747
HMGA1	chr6:34324080:C:T	LPS	NK	-0.00303141502422599	0.0610985818366472	0.580792771898609
HMGA1	chr6:34324080:C:T	LPS	CD8T	0.00387019224015016	0.0562698690096198	0.558412476382232
HMGA1	chr6:34324080:C:T	LPS	monocyte	-0.078428147427387	0.102880839738392	0.29854702578376
HMGA1	chr6:34324080:C:T	LPS	B	0.0585321855593615	0.0816720433627873	0.33132213639115
HMGA1	chr6:34324080:C:T	LPS	CD4T	0.00443982726078903	0.0689809191321527	0.561205291800345
HMGA1	chr6:34324080:C:T	Tcruzi	NK	0.0145491296640735	0.0641020942122441	0.514374923065442
HMGA1	chr6:34324080:C:T	Tcruzi	CD8T	0.0156937174178363	0.0627429381441416	0.504552000229469
HMGA1	chr6:34324080:C:T	Tcruzi	monocyte	-0.0384836847930093	0.0717992012334683	0.399695460998216
HMGA1	chr6:34324080:C:T	Tcruzi	B	0.0320175283099885	0.0624501745942516	0.409286034837388
HMGA1	chr6:34324080:C:T	Tcruzi	CD4T	0.014403166876258	0.070949463501527	0.519307885290091
HMGB1	chr13:30363598:C:T	NI	NK	0.214418019791906	0.0689458960194716	0.00110528595906225
HMGB1	chr13:30363598:C:T	NI	CD8T	0.390762733624223	0.0682923690263333	3.96823112555516e-10
HMGB1	chr13:30363598:C:T	NI	monocyte	-0.0319923595360826	0.0648788674154226	0.311794760061525
HMGB1	chr13:30363598:C:T	NI	B	0.37457963776241	0.0767022629422613	1.2184084814882e-07
HMGB1	chr13:30363598:C:T	NI	CD4T	0.319963678465517	0.0732343791902162	1.16696270874172e-05
HMGB1	chr13:30363598:C:T	IAV	NK	0.182650456313462	0.0654545493382656	0.00286061841016988
HMGB1	chr13:30363598:C:T	IAV	CD8T	0.16712600592723	0.0635246952229644	0.006397472180252
HMGB1	chr13:30363598:C:T	IAV	monocyte	-0.0439647119104304	0.0657267022851917	0.251444557540899
HMGB1	chr13:30363598:C:T	IAV	B	0.281191330250645	0.0621662160068058	1.63087541414528e-06
HMGB1	chr13:30363598:C:T	IAV	CD4T	0.226184180950642	0.0694930797447466	0.00093871448126156
HMGB1	chr13:30363598:C:T	LPS	NK	0.21390296453756	0.0675274338386007	0.00083443110820122
HMGB1	chr13:30363598:C:T	LPS	CD8T	0.282539337076706	0.0593968832020377	1.19524862049143e-06
HMGB1	chr13:30363598:C:T	LPS	monocyte	-0.0492824699042087	0.063426432039161	0.218592929516222
HMGB1	chr13:30363598:C:T	LPS	B	0.341161480442351	0.0730603281127724	9.42014443011453e-07
HMGB1	chr13:30363598:C:T	LPS	CD4T	0.259796735975363	0.0662273434615039	7.23727825331249e-05
HMGB1	chr13:30363598:C:T	Tcruzi	NK	0.162780240688371	0.0772084352511652	0.0214940065200324
HMGB1	chr13:30363598:C:T	Tcruzi	CD8T	0.361112162889072	0.0667549422299378	8.40854347511736e-09
HMGB1	chr13:30363598:C:T	Tcruzi	monocyte	-0.044124369835299	0.0651682886057737	0.249294948757307
HMGB1	chr13:30363598:C:T	Tcruzi	B	0.302901766146425	0.0727194659961439	2.18827209495539e-05
HMGB1	chr13:30363598:C:T	Tcruzi	CD4T	0.315540489984554	0.0707158999309207	7.15428866979559e-06
HMGB1	chr13:30374349:C:A	NI	NK	-0.0963027374892595	0.0628286648121531	0.0621859894244204
HMGB1	chr13:30374349:C:A	NI	CD8T	-0.251704044767706	0.0568603017068132	3.63212852871886e-06
HMGB1	chr13:30374349:C:A	NI	monocyte	-0.0732344327595376	0.0516400899668445	0.0779051154249614
HMGB1	chr13:30374349:C:A	NI	B	0.496277048972096	0.0635518340801727	4.21022032944603e-15
HMGB1	chr13:30374349:C:A	NI	CD4T	-0.202816261755044	0.0623558906366196	0.000526087750187365
HMGB1	chr13:30374349:C:A	IAV	NK	-0.0263507867472384	0.0613963576515716	0.332454242759114
HMGB1	chr13:30374349:C:A	IAV	CD8T	-0.158207403338994	0.064248993373757	0.00647864359290251
HMGB1	chr13:30374349:C:A	IAV	monocyte	-0.0516340848209632	0.0569420625463211	0.182064083698093
HMGB1	chr13:30374349:C:A	IAV	B	0.239119772038693	0.052632157394618	4.25117011754129e-06
HMGB1	chr13:30374349:C:A	IAV	CD4T	-0.159690768383125	0.0618552034443401	0.00466819669549479
HMGB1	chr13:30374349:C:A	LPS	NK	-0.0315604526954238	0.0614642658522338	0.302927085231836
HMGB1	chr13:30374349:C:A	LPS	CD8T	-0.117516117087611	0.052653310220578	0.0130158073478744
HMGB1	chr13:30374349:C:A	LPS	monocyte	0.0265828740489041	0.049341814830019	0.295069445539402
HMGB1	chr13:30374349:C:A	LPS	B	0.506924277022784	0.0628773284600166	2.30614822493589e-16
HMGB1	chr13:30374349:C:A	LPS	CD4T	-0.0879892203258639	0.0546480035333185	0.0537977571094923
HMGB1	chr13:30374349:C:A	Tcruzi	NK	-0.0585006458340826	0.0716700916673247	0.206158207318106
HMGB1	chr13:30374349:C:A	Tcruzi	CD8T	-0.196237404517901	0.0554454539461428	0.000191699976562543
HMGB1	chr13:30374349:C:A	Tcruzi	monocyte	-0.0389499079972617	0.0515409213855804	0.224838154198291
HMGB1	chr13:30374349:C:A	Tcruzi	B	0.60628178754911	0.0655431776557296	1.00094209291882e-23
HMGB1	chr13:30374349:C:A	Tcruzi	CD4T	-0.0663606982506676	0.0602924946662805	0.135468277729892
HMGB1	chr13:30405610:A:G	NI	NK	-0.0498408673885918	0.0830102448802091	0.355745259539077
HMGB1	chr13:30405610:A:G	NI	CD8T	-0.0829584686632958	0.107205762532432	0.293187323869505
HMGB1	chr13:30405610:A:G	NI	monocyte	-0.0774823445869919	0.107978120928096	0.303006714543986
HMGB1	chr13:30405610:A:G	NI	B	-0.0127369141839496	0.083106852200137	0.502449136457711
HMGB1	chr13:30405610:A:G	NI	CD4T	-0.0899719063274081	0.12289920270336	0.305977302771388
HMGB1	chr13:30405610:A:G	IAV	NK	-0.0424073845426293	0.0753794213493652	0.368096928100252
HMGB1	chr13:30405610:A:G	IAV	CD8T	-0.0550715555516951	0.0785215595008251	0.31605111137738
HMGB1	chr13:30405610:A:G	IAV	monocyte	-0.0807446232962012	0.105930565623844	0.288357435040304
HMGB1	chr13:30405610:A:G	IAV	B	-0.0163195645740481	0.0705835980257936	0.480266785306793
HMGB1	chr13:30405610:A:G	IAV	CD4T	-0.0734616146101619	0.103002858601284	0.317724838629411
HMGB1	chr13:30405610:A:G	LPS	NK	-0.0590249835324022	0.0883991072639902	0.327731925875567
HMGB1	chr13:30405610:A:G	LPS	CD8T	-0.0592492466349574	0.0839265337459304	0.317572375586108
HMGB1	chr13:30405610:A:G	LPS	monocyte	-0.0802519399249895	0.109183301136035	0.301658039868774
HMGB1	chr13:30405610:A:G	LPS	B	-0.0150044848936759	0.0820542994274103	0.490377875543324
HMGB1	chr13:30405610:A:G	LPS	CD4T	-0.0721722598342241	0.106522600909297	0.330237852358716
HMGB1	chr13:30405610:A:G	Tcruzi	NK	-0.0512704463755992	0.0858391744476923	0.355272440226667
HMGB1	chr13:30405610:A:G	Tcruzi	CD8T	-0.0790443129813779	0.102851020834607	0.293818103860608
HMGB1	chr13:30405610:A:G	Tcruzi	monocyte	-0.0853018905551787	0.111664108115236	0.294174742337073
HMGB1	chr13:30405610:A:G	Tcruzi	B	-0.0133485822919375	0.0790512294981462	0.496177301058433
HMGB1	chr13:30405610:A:G	Tcruzi	CD4T	-0.0760400830289716	0.110064965944318	0.326674417688112
HMGB1	chr13:30437426:C:T	NI	NK	0.127856908592588	0.121338455843708	0.164985476673983
HMGB1	chr13:30437426:C:T	NI	CD8T	0.0683106690298965	0.0897693535302415	0.270591619480589
HMGB1	chr13:30437426:C:T	NI	monocyte	-0.0800205217065761	0.103645396496934	0.261256206800043
HMGB1	chr13:30437426:C:T	NI	B	0.0887004660307154	0.1056189770739	0.239664173912538
HMGB1	chr13:30437426:C:T	NI	CD4T	-0.0182041866395957	0.0990961504615721	0.489576462112754
HMGB1	chr13:30437426:C:T	IAV	NK	0.0874801289644366	0.093685397419752	0.206381591570287
HMGB1	chr13:30437426:C:T	IAV	CD8T	0.0665033367314079	0.0804687175719133	0.240867863936034
HMGB1	chr13:30437426:C:T	IAV	monocyte	-0.0381349558035269	0.0823991162973223	0.371187710144317
HMGB1	chr13:30437426:C:T	IAV	B	0.0481259201018277	0.0780089090771187	0.316237981128505
HMGB1	chr13:30437426:C:T	IAV	CD4T	-0.021873828541745	0.0897817942775051	0.473753118997383
HMGB1	chr13:30437426:C:T	LPS	NK	0.0767359318481632	0.0898479058952005	0.234143100254302
HMGB1	chr13:30437426:C:T	LPS	CD8T	0.0628617620843515	0.0799166367946231	0.259189462345209
HMGB1	chr13:30437426:C:T	LPS	monocyte	-0.0456822501607073	0.0910363444288431	0.356591778983928
HMGB1	chr13:30437426:C:T	LPS	B	0.0885380298039512	0.104738221366106	0.236646129476953
HMGB1	chr13:30437426:C:T	LPS	CD4T	-0.0254855372432913	0.0937806041637548	0.459519734335357
HMGB1	chr13:30437426:C:T	Tcruzi	NK	0.126753133975521	0.123741436227821	0.17145697881322
HMGB1	chr13:30437426:C:T	Tcruzi	CD8T	0.0617714790247249	0.08515549068968	0.281241114559041
HMGB1	chr13:30437426:C:T	Tcruzi	monocyte	-0.0833412618296276	0.104606523731835	0.258964652697395
HMGB1	chr13:30437426:C:T	Tcruzi	B	0.0818067415744779	0.100192311085592	0.246333194898777
HMGB1	chr13:30437426:C:T	Tcruzi	CD4T	-0.0219432759393344	0.0958601162002368	0.477485686640501
HMGB1	chr13:30445443:C:T	NI	NK	0.25685414332295	0.0651392660259369	1.6736121031312e-06
HMGB1	chr13:30445443:C:T	NI	CD8T	0.186359598803636	0.0536595449391533	0.000200859322470176
HMGB1	chr13:30445443:C:T	NI	monocyte	0.087539285748848	0.0537634858088809	0.049931865539166
HMGB1	chr13:30445443:C:T	NI	B	0.130977470888125	0.0600207233074671	0.0134908675547727
HMGB1	chr13:30445443:C:T	NI	CD4T	0.0560900659110425	0.0625411963835112	0.182842435273909
HMGB1	chr13:30445443:C:T	IAV	NK	0.163639070488022	0.0536012995895193	0.00122436257987568
HMGB1	chr13:30445443:C:T	IAV	CD8T	0.143991839635486	0.0518806963682287	0.00261307930400821
HMGB1	chr13:30445443:C:T	IAV	monocyte	0.0450656463699528	0.0538168128404358	0.197909463236813
HMGB1	chr13:30445443:C:T	IAV	B	0.0709979782681442	0.0502523594607568	0.079323433468463
HMGB1	chr13:30445443:C:T	IAV	CD4T	0.0788711991218585	0.056631658787772	0.0817589461510913
HMGB1	chr13:30445443:C:T	LPS	NK	0.220271032310718	0.0585331843748359	2.48655060526939e-05
HMGB1	chr13:30445443:C:T	LPS	CD8T	0.17004013557745	0.0490220343546697	0.000203408822547369
HMGB1	chr13:30445443:C:T	LPS	monocyte	0.0477270339559607	0.0521888184024814	0.179165354636182
HMGB1	chr13:30445443:C:T	LPS	B	0.16658462345656	0.0617003353586879	0.00196995207307509
HMGB1	chr13:30445443:C:T	LPS	CD4T	0.0671709389196337	0.0556809190259538	0.114164779017015
HMGB1	chr13:30445443:C:T	Tcruzi	NK	0.207614278778142	0.0620507174477316	0.000354814098609536
HMGB1	chr13:30445443:C:T	Tcruzi	CD8T	0.207402609071625	0.0551478472148379	2.28181912516097e-05
HMGB1	chr13:30445443:C:T	Tcruzi	monocyte	0.0220218261221729	0.0531226026783837	0.334243197286478
HMGB1	chr13:30445443:C:T	Tcruzi	B	0.1359809763779	0.0590627961028521	0.00868771906940411
HMGB1	chr13:30445443:C:T	Tcruzi	CD4T	0.0607768956604022	0.0590989379501537	0.150889138159892
HMGB1	chr13:30509138:A:G	NI	NK	-0.0843556562623802	0.0998772206623117	0.248048542450217
HMGB1	chr13:30509138:A:G	NI	CD8T	-0.0956164318022385	0.103901544681449	0.234810557071504
HMGB1	chr13:30509138:A:G	NI	monocyte	-0.00312836645691048	0.0893016687366755	0.533910121827671
HMGB1	chr13:30509138:A:G	NI	B	-0.0596030613783026	0.0903765258126366	0.320669046620649
HMGB1	chr13:30509138:A:G	NI	CD4T	-0.105621682445952	0.118735839757648	0.243790729033135
HMGB1	chr13:30509138:A:G	IAV	NK	-0.0836335350814946	0.0976673396977027	0.239137242805276
HMGB1	chr13:30509138:A:G	IAV	CD8T	-0.0603138566928954	0.0753369253721812	0.268206324281937
HMGB1	chr13:30509138:A:G	IAV	monocyte	-0.0164306364934306	0.0795618177057105	0.492849222642974
HMGB1	chr13:30509138:A:G	IAV	B	-0.0590362611583367	0.0819212221174039	0.297478500453285
HMGB1	chr13:30509138:A:G	IAV	CD4T	-0.101381158240027	0.110358652905487	0.232846160158327
HMGB1	chr13:30509138:A:G	LPS	NK	-0.0802070007300155	0.0954981553757963	0.251578572522685
HMGB1	chr13:30509138:A:G	LPS	CD8T	-0.0658734539374047	0.0806800809276362	0.267579766521607
HMGB1	chr13:30509138:A:G	LPS	monocyte	0.0324447396959915	0.0980673682884217	0.456181179585826
HMGB1	chr13:30509138:A:G	LPS	B	-0.0652328650541731	0.0924642080170761	0.302750644852921
HMGB1	chr13:30509138:A:G	LPS	CD4T	-0.0924022341334024	0.106681786409087	0.25535255435309
HMGB1	chr13:30509138:A:G	Tcruzi	NK	-0.0757716419968154	0.0945702704629938	0.266716480038194
HMGB1	chr13:30509138:A:G	Tcruzi	CD8T	-0.0849728491172033	0.0952103374388521	0.244681723546716
HMGB1	chr13:30509138:A:G	Tcruzi	monocyte	0.0232382132485036	0.0926485824689712	0.491301765730234
HMGB1	chr13:30509138:A:G	Tcruzi	B	-0.0622205483710641	0.0891872392100942	0.305850392634592
HMGB1	chr13:30509138:A:G	Tcruzi	CD4T	-0.090824621766378	0.106385707630738	0.260619831420636
HMGB1	chr13:30586709:T:A	NI	NK	0.0433023244010762	0.0566308396299088	0.32205521872616
HMGB1	chr13:30586709:T:A	NI	CD8T	-0.00180492499567186	0.0444278520184496	0.596908228951985
HMGB1	chr13:30586709:T:A	NI	monocyte	0.067502366287959	0.0659017436357065	0.217203137148199
HMGB1	chr13:30586709:T:A	NI	B	-0.00443472971862607	0.0475601728354548	0.576877276238994
HMGB1	chr13:30586709:T:A	NI	CD4T	-0.032855781899843	0.0621391775739757	0.414986155297369
HMGB1	chr13:30586709:T:A	IAV	NK	0.0426691421813191	0.0546410946569911	0.314002358622354
HMGB1	chr13:30586709:T:A	IAV	CD8T	0.00918141977154852	0.0376403880628435	0.50017804902852
HMGB1	chr13:30586709:T:A	IAV	monocyte	0.0345789692819592	0.0481123850130831	0.339349491697467
HMGB1	chr13:30586709:T:A	IAV	B	0.0025617289203687	0.0400831851667916	0.566374571506
HMGB1	chr13:30586709:T:A	IAV	CD4T	-0.00539319743764029	0.0463546631948778	0.564864746047456
HMGB1	chr13:30586709:T:A	LPS	NK	0.0357823728874105	0.0510177319070456	0.344296541659561
HMGB1	chr13:30586709:T:A	LPS	CD8T	0.0201482338829636	0.0417474652591159	0.424936552899657
HMGB1	chr13:30586709:T:A	LPS	monocyte	0.0346655344484327	0.0513652287749359	0.349536798902599
HMGB1	chr13:30586709:T:A	LPS	B	0.00130242810671598	0.0462145782141448	0.574740130962994
HMGB1	chr13:30586709:T:A	LPS	CD4T	-0.00519074151938203	0.0486580417113105	0.56402041962838
HMGB1	chr13:30586709:T:A	Tcruzi	NK	0.0433679118162419	0.0580272297134317	0.32646402464743
HMGB1	chr13:30586709:T:A	Tcruzi	CD8T	0.016799105698691	0.0439610863243255	0.462736253876654
HMGB1	chr13:30586709:T:A	Tcruzi	monocyte	0.0480317533721123	0.0557307303088991	0.294975985837147
HMGB1	chr13:30586709:T:A	Tcruzi	B	-0.000743317804377837	0.0448080521581651	0.591333564589836
HMGB1	chr13:30586709:T:A	Tcruzi	CD4T	-0.0198302003020612	0.0530784117089046	0.47739881766157
HMGB1	chr13:30594128:G:A	NI	NK	-0.0843691573301276	0.119004701022985	0.279639744315618
HMGB1	chr13:30594128:G:A	NI	CD8T	-0.131354586991346	0.14055739119757	0.210414746786897
HMGB1	chr13:30594128:G:A	NI	monocyte	0.0449671819758001	0.128708870336604	0.417766320473674
HMGB1	chr13:30594128:G:A	NI	B	-0.0647804564981122	0.120596373338372	0.340348521777649
HMGB1	chr13:30594128:G:A	NI	CD4T	-0.187753454855221	0.188044553086186	0.186109063868514
HMGB1	chr13:30594128:G:A	IAV	NK	-0.0779188781361083	0.110609503261061	0.281192689517917
HMGB1	chr13:30594128:G:A	IAV	CD8T	-0.0734177903701374	0.100873444989297	0.271216233551362
HMGB1	chr13:30594128:G:A	IAV	monocyte	0.0309843182429559	0.110980659341148	0.442910108954389
HMGB1	chr13:30594128:G:A	IAV	B	-0.0707309450617936	0.108957480558611	0.303905705882388
HMGB1	chr13:30594128:G:A	IAV	CD4T	-0.160974687304361	0.164383006736405	0.19149598365298
HMGB1	chr13:30594128:G:A	LPS	NK	-0.0739374045284125	0.113220791430877	0.298239664777193
HMGB1	chr13:30594128:G:A	LPS	CD8T	-0.0926454798419817	0.112751428540243	0.244171238543495
HMGB1	chr13:30594128:G:A	LPS	monocyte	0.142209772082451	0.181122047562137	0.253268030200522
HMGB1	chr13:30594128:G:A	LPS	B	-0.0982513833922638	0.134333634977488	0.272946320755152
HMGB1	chr13:30594128:G:A	LPS	CD4T	-0.152325752651624	0.159592345216693	0.205416694036439
HMGB1	chr13:30594128:G:A	Tcruzi	NK	-0.0860198684632592	0.122288687679741	0.281114881420537
HMGB1	chr13:30594128:G:A	Tcruzi	CD8T	-0.117104276303504	0.129534894096183	0.220525397685752
HMGB1	chr13:30594128:G:A	Tcruzi	monocyte	0.114244238840167	0.157583278186641	0.286819616816053
HMGB1	chr13:30594128:G:A	Tcruzi	B	-0.0844247430419322	0.124077397989753	0.292022120116485
HMGB1	chr13:30594128:G:A	Tcruzi	CD4T	-0.140640945824396	0.15319157609454	0.218470338744414
HMGCL	chr1:23740654:G:A	NI	NK	-0.0337789255240316	0.0709890228566936	0.40270095970746
HMGCL	chr1:23740654:G:A	NI	CD8T	-0.0687189931428173	0.0917244661660176	0.310634133996121
HMGCL	chr1:23740654:G:A	NI	monocyte	-0.0614821273889863	0.104244833476436	0.350221608715965
HMGCL	chr1:23740654:G:A	NI	B	-0.0371808898821408	0.0797288323232687	0.409457621474285
HMGCL	chr1:23740654:G:A	NI	CD4T	-0.10569849900814	0.126273418460372	0.272148117455638
HMGCL	chr1:23740654:G:A	IAV	NK	-0.0387554712714507	0.0693232900916842	0.375082581372221
HMGCL	chr1:23740654:G:A	IAV	CD8T	-0.0473776412203145	0.0698896335498531	0.3307597569315
HMGCL	chr1:23740654:G:A	IAV	monocyte	-0.032812462623664	0.0793023590219998	0.427380611345458
HMGCL	chr1:23740654:G:A	IAV	B	-0.0222229168750626	0.0662729327420394	0.450286160358839
HMGCL	chr1:23740654:G:A	IAV	CD4T	-0.0862897233632012	0.10550857935464	0.283437859579461
HMGCL	chr1:23740654:G:A	LPS	NK	-0.0401912820740233	0.0735763754661823	0.376601631920479
HMGCL	chr1:23740654:G:A	LPS	CD8T	-0.0532960145567958	0.0766005955425896	0.32530521478237
HMGCL	chr1:23740654:G:A	LPS	monocyte	-0.0485023799459139	0.0973529750745942	0.392376565981113
HMGCL	chr1:23740654:G:A	LPS	B	-0.0270965463871452	0.0762780429021757	0.440481827446258
HMGCL	chr1:23740654:G:A	LPS	CD4T	-0.106580752549825	0.125018279650695	0.265848824372242
HMGCL	chr1:23740654:G:A	Tcruzi	NK	-0.0379925674670136	0.0746352327488749	0.390885280796351
HMGCL	chr1:23740654:G:A	Tcruzi	CD8T	-0.0648391568246164	0.087639245499992	0.312840249434021
HMGCL	chr1:23740654:G:A	Tcruzi	monocyte	-0.0487890237580964	0.0952631562382808	0.392877987692109
HMGCL	chr1:23740654:G:A	Tcruzi	B	-0.0147816821233279	0.0735261813062676	0.486328222864391
HMGCL	chr1:23740654:G:A	Tcruzi	CD4T	-0.104707950234615	0.123544410999231	0.271046074842455
HMGCL	chr1:23757302:A:C	NI	NK	0.0188266985155528	0.056712093580745	0.533366238007617
HMGCL	chr1:23757302:A:C	NI	CD8T	0.0176512301322852	0.062085367520059	0.548932423359513
HMGCL	chr1:23757302:A:C	NI	monocyte	0.000203559855916441	0.069460671848468	0.611712255688455
HMGCL	chr1:23757302:A:C	NI	B	-0.00125575375833476	0.0577049710350679	0.640248896776006
HMGCL	chr1:23757302:A:C	NI	CD4T	0.0188828643754569	0.0754695972174055	0.551458226742112
HMGCL	chr1:23757302:A:C	IAV	NK	0.0163179722211373	0.0519750234190369	0.53904736619461
HMGCL	chr1:23757302:A:C	IAV	CD8T	0.0143362634673302	0.0476492469088651	0.543080254947119
HMGCL	chr1:23757302:A:C	IAV	monocyte	-0.000168258761490456	0.0572691580297828	0.63576194071
HMGCL	chr1:23757302:A:C	IAV	B	-0.00102125285096992	0.0495616267040418	0.640040265045226
HMGCL	chr1:23757302:A:C	IAV	CD4T	0.0212399593975503	0.0665267190101194	0.538376298610712
HMGCL	chr1:23757302:A:C	LPS	NK	0.0188336919102432	0.0569953855466703	0.528383492804564
HMGCL	chr1:23757302:A:C	LPS	CD8T	0.0154222988441043	0.0537940226466195	0.542499488094157
HMGCL	chr1:23757302:A:C	LPS	monocyte	0.00984610502690187	0.0704633230091166	0.582009424358378
HMGCL	chr1:23757302:A:C	LPS	B	0.00118809262336761	0.0569858170089101	0.62299382418582
HMGCL	chr1:23757302:A:C	LPS	CD4T	0.0268498471740161	0.0755836404678964	0.521297459171576
HMGCL	chr1:23757302:A:C	Tcruzi	NK	0.0238406881722139	0.0621521866723816	0.512885587673846
HMGCL	chr1:23757302:A:C	Tcruzi	CD8T	0.0180261119145615	0.060143079038158	0.542320863952146
HMGCL	chr1:23757302:A:C	Tcruzi	monocyte	0.00177381718425943	0.0661410251942041	0.622865284175502
HMGCL	chr1:23757302:A:C	Tcruzi	B	0.00172719728841097	0.0542044364591386	0.623809248530161
HMGCL	chr1:23757302:A:C	Tcruzi	CD4T	0.021308802851484	0.0723782578607897	0.544523042651375
HMGCL	chr1:23758573:G:A	NI	NK	0.0541460485560218	0.048916938794391	0.129451667636234
HMGCL	chr1:23758573:G:A	NI	CD8T	0.121862575758304	0.0572708251001887	0.0153050460423577
HMGCL	chr1:23758573:G:A	NI	monocyte	0.117367020022429	0.0650105772856741	0.0321004487530533
HMGCL	chr1:23758573:G:A	NI	B	0.0915323262974057	0.0563194187235078	0.0465614297827729
HMGCL	chr1:23758573:G:A	NI	CD4T	0.137589559345534	0.0633934710505683	0.0160923780206902
HMGCL	chr1:23758573:G:A	IAV	NK	0.0493465312143489	0.0466220519068109	0.138524058904816
HMGCL	chr1:23758573:G:A	IAV	CD8T	0.0730604043179616	0.0463128008996001	0.0477004194422301
HMGCL	chr1:23758573:G:A	IAV	monocyte	0.0741119226344317	0.0544112049086199	0.0836563340376015
HMGCL	chr1:23758573:G:A	IAV	B	0.0574336190767274	0.0477056519671026	0.109643463525942
HMGCL	chr1:23758573:G:A	IAV	CD4T	0.0837848163145972	0.0523981919846986	0.057610518900873
HMGCL	chr1:23758573:G:A	LPS	NK	0.0359684359909339	0.0508987977936506	0.224338865378546
HMGCL	chr1:23758573:G:A	LPS	CD8T	0.0910700214012706	0.0490336116653355	0.0281415539132378
HMGCL	chr1:23758573:G:A	LPS	monocyte	0.15532956190765	0.0766234243983224	0.0119971978683862
HMGCL	chr1:23758573:G:A	LPS	B	0.0813384560877937	0.0540597664099189	0.0626370667487112
HMGCL	chr1:23758573:G:A	LPS	CD4T	0.0942358982212825	0.0560717471500813	0.0502293595286961
HMGCL	chr1:23758573:G:A	Tcruzi	NK	0.0499123061545854	0.0514888709767347	0.158839652664842
HMGCL	chr1:23758573:G:A	Tcruzi	CD8T	0.109590012603539	0.0535680308911383	0.0190368945818596
HMGCL	chr1:23758573:G:A	Tcruzi	monocyte	0.0950737098058056	0.061060085456995	0.0589402570642045
HMGCL	chr1:23758573:G:A	Tcruzi	B	0.0900245204693633	0.054375377460144	0.0424186931782092
HMGCL	chr1:23758573:G:A	Tcruzi	CD4T	0.127485609635474	0.059651751164988	0.0174915340514699
HMGCL	chr1:23822233:G:A	NI	NK	0.0226235726631866	0.0669615734830836	0.536362548371625
HMGCL	chr1:23822233:G:A	NI	CD8T	0.0123192960564882	0.0676341658620128	0.582502208539023
HMGCL	chr1:23822233:G:A	NI	monocyte	0.00953945279902046	0.0794808688332285	0.584925612916527
HMGCL	chr1:23822233:G:A	NI	B	0.00979650336607273	0.0673180140652872	0.597398703089575
HMGCL	chr1:23822233:G:A	NI	CD4T	0.00942422147708979	0.0807543563579137	0.59488993811546
HMGCL	chr1:23822233:G:A	IAV	NK	0.0265563512971817	0.0706021368265317	0.516157304018801
HMGCL	chr1:23822233:G:A	IAV	CD8T	0.0211935368560792	0.0641213347550904	0.532164056344989
HMGCL	chr1:23822233:G:A	IAV	monocyte	0.0763807046193035	0.18988862452125	0.452486194508415
HMGCL	chr1:23822233:G:A	IAV	B	0.0180591888716728	0.0675798750032553	0.557709022172242
HMGCL	chr1:23822233:G:A	IAV	CD4T	0.0351927705097595	0.0867307783390362	0.509629443197198
HMGCL	chr1:23822233:G:A	LPS	NK	0.0299726250714288	0.074129798579123	0.507966603903148
HMGCL	chr1:23822233:G:A	LPS	CD8T	0.0124891165571246	0.0598918809833415	0.570645476759878
HMGCL	chr1:23822233:G:A	LPS	monocyte	0.00411395087885721	0.0797906365036222	0.610557011761471
HMGCL	chr1:23822233:G:A	LPS	B	0.00528301067269047	0.0663126932674149	0.609395323540391
HMGCL	chr1:23822233:G:A	LPS	CD4T	0.026067936124926	0.0816816457477613	0.541263458589322
HMGCL	chr1:23822233:G:A	Tcruzi	NK	0.0243407390262654	0.0702850845473611	0.532067478296204
HMGCL	chr1:23822233:G:A	Tcruzi	CD8T	0.0113098493018477	0.0649342990220127	0.583318104018074
HMGCL	chr1:23822233:G:A	Tcruzi	monocyte	0.00324607273430141	0.0761549770417002	0.620216367665355
HMGCL	chr1:23822233:G:A	Tcruzi	B	-0.000218292819702418	0.0642553198827923	0.63387661920349
HMGCL	chr1:23822233:G:A	Tcruzi	CD4T	0.00871658306251537	0.0761985181849249	0.600301222862295
HMGCL	chr1:23828554:G:A	NI	NK	-0.00658428295048993	0.0579903833198968	0.580166628332661
HMGCL	chr1:23828554:G:A	NI	CD8T	-0.0216103717229141	0.069100623096026	0.517543333254662
HMGCL	chr1:23828554:G:A	NI	monocyte	0.0275844957981783	0.0841519962715523	0.494059920854231
HMGCL	chr1:23828554:G:A	NI	B	-0.030166503423664	0.0737181174798215	0.482300319789913
HMGCL	chr1:23828554:G:A	NI	CD4T	-0.0290637953573198	0.0848542084224313	0.499706108242371
HMGCL	chr1:23828554:G:A	IAV	NK	0.00960681711172683	0.057645577559315	0.578536748959879
HMGCL	chr1:23828554:G:A	IAV	CD8T	-0.00914181849910157	0.0506502482398116	0.558308847017428
HMGCL	chr1:23828554:G:A	IAV	monocyte	0.0213251516187409	0.0687691164059666	0.519686062443555
HMGCL	chr1:23828554:G:A	IAV	B	-0.0253806783135898	0.0635209626930924	0.485570883157707
HMGCL	chr1:23828554:G:A	IAV	CD4T	-0.0255192342604999	0.0731225977488767	0.504910910298436
HMGCL	chr1:23828554:G:A	LPS	NK	0.00294069399618367	0.0590465684836948	0.60850290762493
HMGCL	chr1:23828554:G:A	LPS	CD8T	-0.00593058995720725	0.0566351461618896	0.57491242756643
HMGCL	chr1:23828554:G:A	LPS	monocyte	0.0357798905310942	0.0891634311823028	0.47461433997906
HMGCL	chr1:23828554:G:A	LPS	B	-0.0299064938945442	0.0733308110123218	0.479472021922033
HMGCL	chr1:23828554:G:A	LPS	CD4T	-0.0247190180098941	0.0783613541875871	0.512253610451963
HMGCL	chr1:23828554:G:A	Tcruzi	NK	-0.00103302030517589	0.0598960628572752	0.605577578126828
HMGCL	chr1:23828554:G:A	Tcruzi	CD8T	-0.0155400415540476	0.0640703631330609	0.537360334089103
HMGCL	chr1:23828554:G:A	Tcruzi	monocyte	0.0329917255043777	0.0851668892595685	0.489078559965486
HMGCL	chr1:23828554:G:A	Tcruzi	B	-0.0317087891228806	0.0727611707526059	0.470482850076247
HMGCL	chr1:23828554:G:A	Tcruzi	CD4T	-0.0281368539347259	0.0803872128835713	0.503156985538175
HMGCL	chr1:23834287:G:A	NI	NK	0.038516682314625	0.0534084863307275	0.221686638838921
HMGCL	chr1:23834287:G:A	NI	CD8T	0.103539521749715	0.0563141366015925	0.0307799815674805
HMGCL	chr1:23834287:G:A	NI	monocyte	0.0910756299422691	0.0689432270065252	0.085441432766679
HMGCL	chr1:23834287:G:A	NI	B	0.0451904797103569	0.058613935426776	0.208069660757769
HMGCL	chr1:23834287:G:A	NI	CD4T	0.145382768529926	0.0659211969466619	0.0151656531820618
HMGCL	chr1:23834287:G:A	IAV	NK	0.0487030502298018	0.0505360716496177	0.157249691599132
HMGCL	chr1:23834287:G:A	IAV	CD8T	0.0573093192761152	0.0475356362489193	0.104558609624748
HMGCL	chr1:23834287:G:A	IAV	monocyte	0.0632610883786011	0.059794262939071	0.136583147671472
HMGCL	chr1:23834287:G:A	IAV	B	0.0607933122706629	0.0519644987818433	0.111930654941668
HMGCL	chr1:23834287:G:A	IAV	CD4T	0.173373554733568	0.0696011219607586	0.00581423025870347
HMGCL	chr1:23834287:G:A	LPS	NK	0.0423315039716406	0.0542531071866029	0.203159565848864
HMGCL	chr1:23834287:G:A	LPS	CD8T	0.0730454178678652	0.05043144887993	0.0706844553853152
HMGCL	chr1:23834287:G:A	LPS	monocyte	0.0675891835403638	0.0680807697342352	0.154053544067142
HMGCL	chr1:23834287:G:A	LPS	B	0.0817261020234657	0.0593067423065085	0.0745193214059215
HMGCL	chr1:23834287:G:A	LPS	CD4T	0.213474694498557	0.0823454123334626	0.00493222736367725
HMGCL	chr1:23834287:G:A	Tcruzi	NK	0.0591878344661146	0.0557165185400122	0.134664607020502
HMGCL	chr1:23834287:G:A	Tcruzi	CD8T	0.0956757382018498	0.053975962421151	0.0362886393428677
HMGCL	chr1:23834287:G:A	Tcruzi	monocyte	0.0747365229205644	0.0652110909944321	0.120261322946491
HMGCL	chr1:23834287:G:A	Tcruzi	B	0.0495009778925603	0.0552471290205168	0.17552274259237
HMGCL	chr1:23834287:G:A	Tcruzi	CD4T	0.17323413527735	0.0688510570980127	0.00641790106410295
HMGCL	chr1:23841529:C:T	NI	NK	0.108200407948005	0.0462641951432367	0.00933494932753831
HMGCL	chr1:23841529:C:T	NI	CD8T	0.195723706948482	0.0505732482673693	1.20862144578098e-05
HMGCL	chr1:23841529:C:T	NI	monocyte	0.158622908382767	0.0583520777491135	0.00178859937330929
HMGCL	chr1:23841529:C:T	NI	B	0.0858971690478665	0.0500175342122169	0.0411687883210288
HMGCL	chr1:23841529:C:T	NI	CD4T	0.206483233427225	0.052348927127525	3.99895868803067e-05
HMGCL	chr1:23841529:C:T	IAV	NK	0.087588878234407	0.0445911223890849	0.0243902971527222
HMGCL	chr1:23841529:C:T	IAV	CD8T	0.0869683448562031	0.0432299307857248	0.0252146548295499
HMGCL	chr1:23841529:C:T	IAV	monocyte	0.0438977661751336	0.0521040317544096	0.192129873573315
HMGCL	chr1:23841529:C:T	IAV	B	0.0157823639347074	0.0480640782506269	0.351851667578002
HMGCL	chr1:23841529:C:T	IAV	CD4T	0.135916236390439	0.0474863087601944	0.00324250783407278
HMGCL	chr1:23841529:C:T	LPS	NK	0.0754728420845729	0.0479427222981867	0.0614812711394395
HMGCL	chr1:23841529:C:T	LPS	CD8T	0.159664784947395	0.0471625373458982	0.000123419207395426
HMGCL	chr1:23841529:C:T	LPS	monocyte	0.147234550288229	0.0594852346912684	0.00422233746205114
HMGCL	chr1:23841529:C:T	LPS	B	0.0889346051404341	0.0494753814667078	0.0334274275133604
HMGCL	chr1:23841529:C:T	LPS	CD4T	0.187723670066093	0.050197788261867	8.01284984613201e-05
HMGCL	chr1:23841529:C:T	Tcruzi	NK	0.118408281700143	0.0496619146274363	0.0074427248659035
HMGCL	chr1:23841529:C:T	Tcruzi	CD8T	0.169788640398157	0.0467618847388116	0.000128455093154229
HMGCL	chr1:23841529:C:T	Tcruzi	monocyte	0.0926798124830943	0.0538197968584795	0.0441866385142154
HMGCL	chr1:23841529:C:T	Tcruzi	B	0.0727663515206847	0.0477845780668251	0.0627970331000515
HMGCL	chr1:23841529:C:T	Tcruzi	CD4T	0.211621282744765	0.051810583584544	8.14347260212909e-06
HMGCL	chr1:23842097:T:C	NI	NK	-0.0327365752139832	0.0354379374748425	0.20034786163684
HMGCL	chr1:23842097:T:C	NI	CD8T	-0.0522524169673527	0.0398428353377296	0.118799217193673
HMGCL	chr1:23842097:T:C	NI	monocyte	-0.0837654542951061	0.0543861050967247	0.078305824969284
HMGCL	chr1:23842097:T:C	NI	B	-0.0331812641699648	0.0386904930181244	0.219281130607845
HMGCL	chr1:23842097:T:C	NI	CD4T	-0.0651614362956257	0.0473268364454817	0.107930091081261
HMGCL	chr1:23842097:T:C	IAV	NK	-0.043375215769948	0.0366492696022486	0.134579114331795
HMGCL	chr1:23842097:T:C	IAV	CD8T	-0.0271678174966542	0.0309313425327915	0.209157397932205
HMGCL	chr1:23842097:T:C	IAV	monocyte	-0.0611790418186098	0.0441238042437173	0.102734105932966
HMGCL	chr1:23842097:T:C	IAV	B	-0.0188048669344642	0.0334971623495843	0.303805059478126
HMGCL	chr1:23842097:T:C	IAV	CD4T	-0.0490990409114068	0.0398549905417779	0.134814689422642
HMGCL	chr1:23842097:T:C	LPS	NK	-0.0356287382165525	0.0359979799069499	0.181431903997042
HMGCL	chr1:23842097:T:C	LPS	CD8T	-0.0437978621984848	0.035289112027223	0.127539234445116
HMGCL	chr1:23842097:T:C	LPS	monocyte	-0.0854049088278701	0.056106883884538	0.0786363142155853
HMGCL	chr1:23842097:T:C	LPS	B	-0.0359900425994908	0.0386007444224431	0.197407451296734
HMGCL	chr1:23842097:T:C	LPS	CD4T	-0.0620182277870093	0.0448126688208835	0.106745989667818
HMGCL	chr1:23842097:T:C	Tcruzi	NK	-0.0370872362088768	0.0373772874517479	0.181885811184957
HMGCL	chr1:23842097:T:C	Tcruzi	CD8T	-0.0454048070310954	0.037280223314551	0.136254158186429
HMGCL	chr1:23842097:T:C	Tcruzi	monocyte	-0.0842758713733182	0.0542339169585393	0.0804934708342231
HMGCL	chr1:23842097:T:C	Tcruzi	B	-0.0327358375688452	0.03691514157273	0.210610034331006
HMGCL	chr1:23842097:T:C	Tcruzi	CD4T	-0.0568482432735007	0.0435338879603551	0.122255575327972
HMGCL	chr1:23852870:G:A	NI	NK	-0.0763828624313092	0.0738507403008337	0.181751794000454
HMGCL	chr1:23852870:G:A	NI	CD8T	-0.110191835900508	0.0894904047992715	0.140168089872438
HMGCL	chr1:23852870:G:A	NI	monocyte	-0.062398270898258	0.0856701596289655	0.269052422689391
HMGCL	chr1:23852870:G:A	NI	B	-0.0777042983194889	0.0791464162439605	0.197280694262567
HMGCL	chr1:23852870:G:A	NI	CD4T	-0.122830512578082	0.101555180855278	0.145713923205158
HMGCL	chr1:23852870:G:A	IAV	NK	-0.0635958956366994	0.0665688176036916	0.20229089391628
HMGCL	chr1:23852870:G:A	IAV	CD8T	-0.0720756916821195	0.0663431203892951	0.165916097849171
HMGCL	chr1:23852870:G:A	IAV	monocyte	-0.0561976433346032	0.075034367197226	0.269314641806918
HMGCL	chr1:23852870:G:A	IAV	B	-0.0816517040951073	0.0769080597410198	0.168494642498575
HMGCL	chr1:23852870:G:A	IAV	CD4T	-0.107646553832643	0.0890355531902702	0.146520577488792
HMGCL	chr1:23852870:G:A	LPS	NK	-0.0662766543865067	0.07006925414692	0.205604380713077
HMGCL	chr1:23852870:G:A	LPS	CD8T	-0.0855870820918553	0.0739242712802769	0.153861717220944
HMGCL	chr1:23852870:G:A	LPS	monocyte	-0.0485909191535332	0.0836299517353443	0.320795116439066
HMGCL	chr1:23852870:G:A	LPS	B	-0.0793989566035337	0.0791468710925791	0.190101394789981
HMGCL	chr1:23852870:G:A	LPS	CD4T	-0.119092287289873	0.097399804057616	0.143576789519875
HMGCL	chr1:23852870:G:A	Tcruzi	NK	-0.0792757011685257	0.0766580578474896	0.180744456543629
HMGCL	chr1:23852870:G:A	Tcruzi	CD8T	-0.103163038307464	0.0846782258419923	0.142687938059799
HMGCL	chr1:23852870:G:A	Tcruzi	monocyte	-0.0455607509475833	0.0808225995775229	0.328157081705245
HMGCL	chr1:23852870:G:A	Tcruzi	B	-0.0704681506241704	0.0740998800502513	0.205214250442833
HMGCL	chr1:23852870:G:A	Tcruzi	CD4T	-0.119349405820508	0.0976041168958566	0.144907528043045
HMGCL	chr1:23898631:C:T	NI	NK	0.0185695400525627	0.05650460491766	0.508710810443377
HMGCL	chr1:23898631:C:T	NI	CD8T	0.0254885146090762	0.062534405163818	0.481239465814705
HMGCL	chr1:23898631:C:T	NI	monocyte	-0.00717999419691217	0.0741244542747652	0.57900769990122
HMGCL	chr1:23898631:C:T	NI	B	0.0254185479035652	0.0631614127576882	0.483413520902589
HMGCL	chr1:23898631:C:T	NI	CD4T	0.0472856565285848	0.0851094166198234	0.422229273644239
HMGCL	chr1:23898631:C:T	IAV	NK	0.00811071365565463	0.0502121285241067	0.557858497207837
HMGCL	chr1:23898631:C:T	IAV	CD8T	0.00764618117799028	0.0460629808929529	0.552500047492719
HMGCL	chr1:23898631:C:T	IAV	monocyte	-0.0124427564050647	0.0638788334099562	0.568706050667464
HMGCL	chr1:23898631:C:T	IAV	B	0.0145401851824814	0.0517194912562645	0.521243902235843
HMGCL	chr1:23898631:C:T	IAV	CD4T	0.033023232591227	0.0682701334748027	0.455147698517053
HMGCL	chr1:23898631:C:T	LPS	NK	0.00411438141132831	0.0548415152563499	0.576681387840092
HMGCL	chr1:23898631:C:T	LPS	CD8T	0.0152531136441653	0.0525629926789812	0.512342214124634
HMGCL	chr1:23898631:C:T	LPS	monocyte	-0.0172419826317697	0.0774629920742508	0.547869801881834
HMGCL	chr1:23898631:C:T	LPS	B	0.0332056439848519	0.0686318698731267	0.449740769720554
HMGCL	chr1:23898631:C:T	LPS	CD4T	0.0443641138645882	0.0801715880869958	0.426479899639982
HMGCL	chr1:23898631:C:T	Tcruzi	NK	0.0134253559466539	0.0562653981962617	0.534115993758871
HMGCL	chr1:23898631:C:T	Tcruzi	CD8T	0.025159485434711	0.0604714112602885	0.47693009507397
HMGCL	chr1:23898631:C:T	Tcruzi	monocyte	-0.0118865362856854	0.0728808899845331	0.574664019879733
HMGCL	chr1:23898631:C:T	Tcruzi	B	0.0255704984116493	0.0608293318913879	0.475756103801069
HMGCL	chr1:23898631:C:T	Tcruzi	CD4T	0.0471328968306953	0.0823524429553786	0.421765046154633
HMGCS1	chr5:43187945:A:G	NI	NK	-0.0037792735695683	0.0489343322202547	0.629068853428866
HMGCS1	chr5:43187945:A:G	NI	CD8T	-0.00485604948495353	0.0562934476457277	0.627344296512355
HMGCS1	chr5:43187945:A:G	NI	monocyte	-0.00359055787627554	0.0625310476870629	0.605172494633957
HMGCS1	chr5:43187945:A:G	NI	B	0.00793373015087954	0.0544543093876189	0.611637980590276
HMGCS1	chr5:43187945:A:G	NI	CD4T	-0.00123198937629443	0.0688872638695176	0.63705470069952
HMGCS1	chr5:43187945:A:G	IAV	NK	-0.00225235855704123	0.0450696880966366	0.636216791395911
HMGCS1	chr5:43187945:A:G	IAV	CD8T	-0.00200176841099533	0.0420030713060415	0.637335642200499
HMGCS1	chr5:43187945:A:G	IAV	monocyte	-0.00318599494780216	0.0508914187211828	0.627058622069648
HMGCS1	chr5:43187945:A:G	IAV	B	0.00246425991030567	0.0456926112809858	0.63688919821431
HMGCS1	chr5:43187945:A:G	IAV	CD4T	0.00264340897473771	0.0582593536839049	0.64086062773342
HMGCS1	chr5:43187945:A:G	LPS	NK	-0.00350187940114257	0.0491049786157118	0.625498831475823
HMGCS1	chr5:43187945:A:G	LPS	CD8T	-0.00305763641927524	0.0483244836722086	0.628303136676375
HMGCS1	chr5:43187945:A:G	LPS	monocyte	-0.0168489878576374	0.0614677795126977	0.550846437471667
HMGCS1	chr5:43187945:A:G	LPS	B	0.00758362117694612	0.0538605418176227	0.60832406140158
HMGCS1	chr5:43187945:A:G	LPS	CD4T	0.00569597635548438	0.0650690244722257	0.624826218087694
HMGCS1	chr5:43187945:A:G	Tcruzi	NK	-0.00732574236430072	0.0516101992587583	0.609418539789029
HMGCS1	chr5:43187945:A:G	Tcruzi	CD8T	-0.00124101976179818	0.0535804255386772	0.642489984434499
HMGCS1	chr5:43187945:A:G	Tcruzi	monocyte	-0.00694681099580579	0.0594413923101228	0.608027708614187
HMGCS1	chr5:43187945:A:G	Tcruzi	B	0.00867456382861771	0.052184100178267	0.603974018697123
HMGCS1	chr5:43187945:A:G	Tcruzi	CD4T	-0.00157113247538682	0.064788725224586	0.642896469149897
HMGCS1	chr5:43193657:G:A	NI	NK	-0.0188858522562833	0.0510713435839894	0.526585314252383
HMGCS1	chr5:43193657:G:A	NI	CD8T	-0.0237842611606035	0.0586212648079426	0.515046506611509
HMGCS1	chr5:43193657:G:A	NI	monocyte	-0.00655795217863996	0.0615676463999057	0.578775018669478
HMGCS1	chr5:43193657:G:A	NI	B	-0.0179247481859383	0.054008763526963	0.539591780385924
HMGCS1	chr5:43193657:G:A	NI	CD4T	-0.0287587137763072	0.0717379304160475	0.507591737555145
HMGCS1	chr5:43193657:G:A	IAV	NK	-0.0178173576104505	0.0475285265773975	0.524385272673702
HMGCS1	chr5:43193657:G:A	IAV	CD8T	-0.0155248284277382	0.0435173310146202	0.529940938403201
HMGCS1	chr5:43193657:G:A	IAV	monocyte	-0.0208552026908109	0.0574124807808005	0.525033662007626
HMGCS1	chr5:43193657:G:A	IAV	B	-0.017880454004864	0.0483005752714167	0.526502839198216
HMGCS1	chr5:43193657:G:A	IAV	CD4T	-0.0258103471840069	0.0616444668816164	0.510350600001165
HMGCS1	chr5:43193657:G:A	LPS	NK	-0.0213771458966563	0.0528493240055974	0.509721463397048
HMGCS1	chr5:43193657:G:A	LPS	CD8T	-0.0185872570174702	0.0497882172806394	0.520449544218769
HMGCS1	chr5:43193657:G:A	LPS	monocyte	-0.015606717308045	0.0560645658313001	0.545309331332288
HMGCS1	chr5:43193657:G:A	LPS	B	-0.0156346735480554	0.0524951363312719	0.545144902038957
HMGCS1	chr5:43193657:G:A	LPS	CD4T	-0.0258528105827046	0.0661939203998153	0.515515968555343
HMGCS1	chr5:43193657:G:A	Tcruzi	NK	-0.0182821348945926	0.051879143570374	0.530346907522435
HMGCS1	chr5:43193657:G:A	Tcruzi	CD8T	-0.0197606698139688	0.0545239316696503	0.527075356719468
HMGCS1	chr5:43193657:G:A	Tcruzi	monocyte	-0.0166270745436838	0.05893192044666	0.550057466976522
HMGCS1	chr5:43193657:G:A	Tcruzi	B	-0.0175433614115196	0.051415698051703	0.534660625868342
HMGCS1	chr5:43193657:G:A	Tcruzi	CD4T	-0.0290084667507156	0.0686944192447455	0.507813860604885
HMGCS1	chr5:43198872:G:A	NI	NK	-0.0122364718871309	0.0528768302479719	0.577608214789836
HMGCS1	chr5:43198872:G:A	NI	CD8T	-0.00217995442281757	0.0553464331236579	0.634702533681831
HMGCS1	chr5:43198872:G:A	NI	monocyte	0.00817602087521598	0.065013164987051	0.583991669973158
HMGCS1	chr5:43198872:G:A	NI	B	0.0107379680292383	0.0550614947958582	0.587868458868337
HMGCS1	chr5:43198872:G:A	NI	CD4T	0.0154037526025291	0.0717980693999447	0.573297337814617
HMGCS1	chr5:43198872:G:A	IAV	NK	-0.0166743612364769	0.0529957365123414	0.550025016366096
HMGCS1	chr5:43198872:G:A	IAV	CD8T	-0.0113999681164298	0.0464333124022693	0.574474768166658
HMGCS1	chr5:43198872:G:A	IAV	monocyte	0.0020862523176464	0.0516255041766462	0.635242165471213
HMGCS1	chr5:43198872:G:A	IAV	B	0.00316495291212267	0.0460592460064531	0.622839773372788
HMGCS1	chr5:43198872:G:A	IAV	CD4T	0.00563592754277102	0.0578667505975282	0.618305955964967
HMGCS1	chr5:43198872:G:A	LPS	NK	-0.0200105276234842	0.0592465369012895	0.535931866008568
HMGCS1	chr5:43198872:G:A	LPS	CD8T	-0.0109439822888799	0.0513819666774475	0.579754045796592
HMGCS1	chr5:43198872:G:A	LPS	monocyte	-0.00548747277979845	0.0575483586839376	0.603906702560972
HMGCS1	chr5:43198872:G:A	LPS	B	0.0139805942117172	0.0564704602092631	0.568175821827368
HMGCS1	chr5:43198872:G:A	LPS	CD4T	0.00315239432264112	0.0630711190406676	0.626736570171932
HMGCS1	chr5:43198872:G:A	Tcruzi	NK	-0.0136813092688504	0.0552271386028146	0.570814061505819
HMGCS1	chr5:43198872:G:A	Tcruzi	CD8T	-0.00591569332866127	0.0539817764810381	0.614139888373378
HMGCS1	chr5:43198872:G:A	Tcruzi	monocyte	0.00219626724083528	0.0605215518936971	0.630490601676192
HMGCS1	chr5:43198872:G:A	Tcruzi	B	0.0113702055352868	0.0527823732523861	0.580155473310361
HMGCS1	chr5:43198872:G:A	Tcruzi	CD4T	0.00535429311275346	0.064082326884671	0.620056357118227
HMGCS1	chr5:43204610:A:C	NI	NK	0.0693991490630175	0.0413626648749952	0.0412394952446327
HMGCS1	chr5:43204610:A:C	NI	CD8T	0.0766549738054261	0.0414169877460551	0.0338369398119231
HMGCS1	chr5:43204610:A:C	NI	monocyte	0.0087970878440165	0.0452009435638584	0.411941047184211
HMGCS1	chr5:43204610:A:C	NI	B	0.105681986862835	0.0509135767603339	0.0161090685471835
HMGCS1	chr5:43204610:A:C	NI	CD4T	0.0825276367996026	0.047439833500671	0.043414932184218
HMGCS1	chr5:43204610:A:C	IAV	NK	0.0526054683102851	0.0365946621051695	0.0722535831367908
HMGCS1	chr5:43204610:A:C	IAV	CD8T	0.058846973329821	0.0356790849081083	0.0442609293140145
HMGCS1	chr5:43204610:A:C	IAV	monocyte	0.0230760422067429	0.0378038908766	0.270709484767863
HMGCS1	chr5:43204610:A:C	IAV	B	0.0692946052782528	0.0389807501120487	0.0337935213002173
HMGCS1	chr5:43204610:A:C	IAV	CD4T	0.0852719025078961	0.0435715780307992	0.0257650632354267
HMGCS1	chr5:43204610:A:C	LPS	NK	0.079924798365691	0.0434111376643346	0.0262780204486321
HMGCS1	chr5:43204610:A:C	LPS	CD8T	0.0761310198697588	0.0394171430401137	0.0244887894721869
HMGCS1	chr5:43204610:A:C	LPS	monocyte	0.0176063166933128	0.0343467977774259	0.307120224234184
HMGCS1	chr5:43204610:A:C	LPS	B	0.0820956496153654	0.0423738871202353	0.0255296074474922
HMGCS1	chr5:43204610:A:C	LPS	CD4T	0.0869521065844818	0.0456017424446992	0.0297833453361111
HMGCS1	chr5:43204610:A:C	Tcruzi	NK	0.0684378926074711	0.0421190098618084	0.0470753369172133
HMGCS1	chr5:43204610:A:C	Tcruzi	CD8T	0.083389301534003	0.0418128877593953	0.0232537213755226
HMGCS1	chr5:43204610:A:C	Tcruzi	monocyte	0.00752802302494391	0.043766771218656	0.422187874211692
HMGCS1	chr5:43204610:A:C	Tcruzi	B	0.0797944733548888	0.0418490681942611	0.0263408914913945
HMGCS1	chr5:43204610:A:C	Tcruzi	CD4T	0.078380788734544	0.0450721581214203	0.0440232089645367
HMGCS1	chr5:43205990:G:A	NI	NK	0.0706864466097235	0.0630691076660666	0.161545513217143
HMGCS1	chr5:43205990:G:A	NI	CD8T	0.0841237286422649	0.0686176469577053	0.145551579503035
HMGCS1	chr5:43205990:G:A	NI	monocyte	0.0462028231175639	0.0628781053589704	0.266734624033532
HMGCS1	chr5:43205990:G:A	NI	B	0.0851617652714352	0.0727990698204386	0.147617858815364
HMGCS1	chr5:43205990:G:A	NI	CD4T	0.070721770740971	0.0703018046892538	0.198390363299244
HMGCS1	chr5:43205990:G:A	IAV	NK	0.0573646555973884	0.0548310801243862	0.182038670590176
HMGCS1	chr5:43205990:G:A	IAV	CD8T	0.061222649262878	0.0546697100806558	0.160394970584811
HMGCS1	chr5:43205990:G:A	IAV	monocyte	0.0424280515063587	0.0536962168273899	0.258538447649285
HMGCS1	chr5:43205990:G:A	IAV	B	0.0562622420544976	0.0550274090305371	0.188332131367912
HMGCS1	chr5:43205990:G:A	IAV	CD4T	0.0597580232082093	0.0605159860194803	0.204917609329307
HMGCS1	chr5:43205990:G:A	LPS	NK	0.0627739200730396	0.0587371963903929	0.176287830552036
HMGCS1	chr5:43205990:G:A	LPS	CD8T	0.0702111024653378	0.0593863383847858	0.151281393770715
HMGCS1	chr5:43205990:G:A	LPS	monocyte	0.0462922600751443	0.0537060274313005	0.240435651811279
HMGCS1	chr5:43205990:G:A	LPS	B	0.0616913220980334	0.0597180140294264	0.188278925401239
HMGCS1	chr5:43205990:G:A	LPS	CD4T	0.0710092229831585	0.0672277797426915	0.187008111558356
HMGCS1	chr5:43205990:G:A	Tcruzi	NK	0.0713112397134884	0.0642559284471929	0.163689141370957
HMGCS1	chr5:43205990:G:A	Tcruzi	CD8T	0.093092417455743	0.0737328873338261	0.131804773714355
HMGCS1	chr5:43205990:G:A	Tcruzi	monocyte	0.0456924646517531	0.0607879376328291	0.268648671012708
HMGCS1	chr5:43205990:G:A	Tcruzi	B	0.0667879146273654	0.061190581948547	0.171228575414036
HMGCS1	chr5:43205990:G:A	Tcruzi	CD4T	0.0682947273508056	0.066891878546654	0.196767646275663
HMGCS1	chr5:43224733:G:T	NI	NK	0.0130302657962618	0.0440163323966	0.510586862516992
HMGCS1	chr5:43224733:G:T	NI	CD8T	0.0331473152123415	0.0539969889188017	0.409621050501167
HMGCS1	chr5:43224733:G:T	NI	monocyte	0.034927692096317	0.0616466692516131	0.40299160165099
HMGCS1	chr5:43224733:G:T	NI	B	0.0314933169089144	0.0531099665877283	0.415181810242633
HMGCS1	chr5:43224733:G:T	NI	CD4T	0.0463307659850261	0.0688528166253177	0.381586201260574
HMGCS1	chr5:43224733:G:T	IAV	NK	0.0119959520142004	0.0408534666602165	0.51114496957664
HMGCS1	chr5:43224733:G:T	IAV	CD8T	0.0218205472342658	0.0410763403975282	0.435281907797887
HMGCS1	chr5:43224733:G:T	IAV	monocyte	0.0175675305623973	0.0455538965814599	0.489465973765023
HMGCS1	chr5:43224733:G:T	IAV	B	0.0252583899389897	0.0453682710806547	0.426870322607387
HMGCS1	chr5:43224733:G:T	IAV	CD4T	0.038087113932273	0.0577750621793719	0.39367016124508
HMGCS1	chr5:43224733:G:T	LPS	NK	0.017231500310256	0.0447606351269632	0.479329033860777
HMGCS1	chr5:43224733:G:T	LPS	CD8T	0.0272340730802954	0.0465995604406592	0.413884566143801
HMGCS1	chr5:43224733:G:T	LPS	monocyte	0.00738933282173863	0.0460289746886649	0.548427498605668
HMGCS1	chr5:43224733:G:T	LPS	B	0.0353309459542762	0.0549556908352832	0.392416606851565
HMGCS1	chr5:43224733:G:T	LPS	CD4T	0.0545454997339647	0.0728673256408398	0.35421525458671
HMGCS1	chr5:43224733:G:T	Tcruzi	NK	0.0171840032574474	0.0460240626811612	0.485815946966785
HMGCS1	chr5:43224733:G:T	Tcruzi	CD8T	0.0327762901251283	0.052433037537143	0.403640966848759
HMGCS1	chr5:43224733:G:T	Tcruzi	monocyte	0.0354599559474937	0.060845803918599	0.41388214605181
HMGCS1	chr5:43224733:G:T	Tcruzi	B	0.0305577692771883	0.0506294137857509	0.409383493609171
HMGCS1	chr5:43224733:G:T	Tcruzi	CD4T	0.0457165929374439	0.0659160603125686	0.380276506211124
HMGCS1	chr5:43252835:G:A	NI	NK	0.0235253057218013	0.0575973456198139	0.503024278508753
HMGCS1	chr5:43252835:G:A	NI	CD8T	0.0240816711178372	0.0615367491466236	0.510841687421109
HMGCS1	chr5:43252835:G:A	NI	monocyte	-0.00258275407270664	0.0630697071772026	0.607958702018762
HMGCS1	chr5:43252835:G:A	NI	B	-0.0102452299539322	0.0554996449283682	0.588481006304718
HMGCS1	chr5:43252835:G:A	NI	CD4T	0.0275168826289281	0.0737985249652155	0.508090322843229
HMGCS1	chr5:43252835:G:A	IAV	NK	0.0161933512713839	0.0491641013610732	0.53038748370697
HMGCS1	chr5:43252835:G:A	IAV	CD8T	0.0150497151242623	0.0459076699011519	0.530156176524011
HMGCS1	chr5:43252835:G:A	IAV	monocyte	0.0109328450774362	0.0512310331413495	0.568574634524883
HMGCS1	chr5:43252835:G:A	IAV	B	-0.0167850490656157	0.053437882461044	0.546578172368355
HMGCS1	chr5:43252835:G:A	IAV	CD4T	0.013510693461029	0.0581217595176904	0.56092667174474
HMGCS1	chr5:43252835:G:A	LPS	NK	0.0143149363285652	0.0515598981638426	0.542146080644968
HMGCS1	chr5:43252835:G:A	LPS	CD8T	0.0179696104722012	0.0519082094932569	0.521060830835735
HMGCS1	chr5:43252835:G:A	LPS	monocyte	0.0159569363827441	0.0562906752058824	0.535361286788854
HMGCS1	chr5:43252835:G:A	LPS	B	-0.0216371680682681	0.062790601631603	0.531357908273488
HMGCS1	chr5:43252835:G:A	LPS	CD4T	0.0165626895314335	0.0643109546510175	0.549877953964841
HMGCS1	chr5:43252835:G:A	Tcruzi	NK	0.0187608235085656	0.0556634942855562	0.525824728533674
HMGCS1	chr5:43252835:G:A	Tcruzi	CD8T	0.0245417980118998	0.0606579676756896	0.504184249274868
HMGCS1	chr5:43252835:G:A	Tcruzi	monocyte	0.0082515775541645	0.059384354859272	0.584255639291934
HMGCS1	chr5:43252835:G:A	Tcruzi	B	-0.00880347969238056	0.0526376305846132	0.591928523944717
HMGCS1	chr5:43252835:G:A	Tcruzi	CD4T	0.0194243917444932	0.0665388199896502	0.541472974541551
HMGCS1	chr5:43257094:G:A	NI	NK	0.022761674465151	0.0707697066502386	0.467957998603769
HMGCS1	chr5:43257094:G:A	NI	CD8T	0.0479443083171872	0.086463870291051	0.392659829269969
HMGCS1	chr5:43257094:G:A	NI	monocyte	-0.0195910405273101	0.0921958867091774	0.520392302708165
HMGCS1	chr5:43257094:G:A	NI	B	0.083842097138188	0.11297570405876	0.30735282825444
HMGCS1	chr5:43257094:G:A	NI	CD4T	0.0330866185442279	0.0936072321015086	0.452636667156843
HMGCS1	chr5:43257094:G:A	IAV	NK	0.0252010868680659	0.0669274804203676	0.450448836291357
HMGCS1	chr5:43257094:G:A	IAV	CD8T	0.0393283455203955	0.0713331392535704	0.388349092664202
HMGCS1	chr5:43257094:G:A	IAV	monocyte	0.00509841461603835	0.0696239318123413	0.558956426059684
HMGCS1	chr5:43257094:G:A	IAV	B	0.0707248487746516	0.0973110216761277	0.31130071334806
HMGCS1	chr5:43257094:G:A	IAV	CD4T	0.0552610650547319	0.0928155890157854	0.377049024105419
HMGCS1	chr5:43257094:G:A	LPS	NK	0.036850500940771	0.0760628983951657	0.412536161303806
HMGCS1	chr5:43257094:G:A	LPS	CD8T	0.031265804504179	0.0703704157023831	0.424915920172433
HMGCS1	chr5:43257094:G:A	LPS	monocyte	0.00939784008008251	0.0724122190287547	0.534654800190204
HMGCS1	chr5:43257094:G:A	LPS	B	0.0778452854388816	0.105061047209046	0.309533390972142
HMGCS1	chr5:43257094:G:A	LPS	CD4T	0.0412431204705482	0.0901351428284443	0.422628719126029
HMGCS1	chr5:43257094:G:A	Tcruzi	NK	0.0241331336049389	0.0733848549061948	0.465036149027844
HMGCS1	chr5:43257094:G:A	Tcruzi	CD8T	0.0340391826069179	0.0767447884642829	0.428681880883484
HMGCS1	chr5:43257094:G:A	Tcruzi	monocyte	-0.0189548526304995	0.0885818019887305	0.533532581385328
HMGCS1	chr5:43257094:G:A	Tcruzi	B	0.0684627661602039	0.0958337999611811	0.323624347169168
HMGCS1	chr5:43257094:G:A	Tcruzi	CD4T	0.0253889905243864	0.0883419085625914	0.474749590697365
HMGCS1	chr5:43257126:C:G	NI	NK	-0.01302705542008	0.0418188459609573	0.503720015797001
HMGCS1	chr5:43257126:C:G	NI	CD8T	-0.0246420203523885	0.0486547776745983	0.440895831645888
HMGCS1	chr5:43257126:C:G	NI	monocyte	-0.0403143998532618	0.0595662274980404	0.355887249443295
HMGCS1	chr5:43257126:C:G	NI	B	-0.0217721030189083	0.0469225059088525	0.453934006048025
HMGCS1	chr5:43257126:C:G	NI	CD4T	-0.030980589356654	0.0594427533812531	0.429015434397309
HMGCS1	chr5:43257126:C:G	IAV	NK	-0.00799699764852487	0.0383145799583341	0.533083429996208
HMGCS1	chr5:43257126:C:G	IAV	CD8T	-0.00935468374662303	0.0356680532528615	0.515659489835016
HMGCS1	chr5:43257126:C:G	IAV	monocyte	-0.0340224854621404	0.0484688047585355	0.368693780280162
HMGCS1	chr5:43257126:C:G	IAV	B	-0.0125838511354641	0.0390716392419665	0.497308588293639
HMGCS1	chr5:43257126:C:G	IAV	CD4T	-0.0287536196485081	0.0515117379606073	0.423090680449681
HMGCS1	chr5:43257126:C:G	LPS	NK	-0.0123980338703032	0.0415924503617149	0.500401343766701
HMGCS1	chr5:43257126:C:G	LPS	CD8T	-0.0141390257660606	0.04042540940281	0.482814439045657
HMGCS1	chr5:43257126:C:G	LPS	monocyte	-0.056960122113686	0.0620274909444627	0.279836599543888
HMGCS1	chr5:43257126:C:G	LPS	B	-0.0199431389670989	0.0453836852160737	0.455675972412949
HMGCS1	chr5:43257126:C:G	LPS	CD4T	-0.0337627470677667	0.0572786776981647	0.407194367127946
HMGCS1	chr5:43257126:C:G	Tcruzi	NK	-0.00877291963735759	0.0427470400066971	0.533641699800643
HMGCS1	chr5:43257126:C:G	Tcruzi	CD8T	-0.0232477391795707	0.0468068470252654	0.442617847514907
HMGCS1	chr5:43257126:C:G	Tcruzi	monocyte	-0.044641860500733	0.0596045346015452	0.348210336913604
HMGCS1	chr5:43257126:C:G	Tcruzi	B	-0.0164784244940282	0.0431847965736092	0.477762840937937
HMGCS1	chr5:43257126:C:G	Tcruzi	CD4T	-0.0270366239205099	0.0552666646559904	0.444803552038004
HMGCS1	chr5:43266658:C:T	NI	NK	-0.0395005317751944	0.057006000200339	0.351852372100114
HMGCS1	chr5:43266658:C:T	NI	CD8T	-0.0483343496094656	0.0633906251606144	0.331962892868054
HMGCS1	chr5:43266658:C:T	NI	monocyte	-0.0273711386942221	0.0627150753988205	0.42381337305676
HMGCS1	chr5:43266658:C:T	NI	B	-0.0465213121809462	0.062872526085114	0.336294087927845
HMGCS1	chr5:43266658:C:T	NI	CD4T	-0.0515262099015439	0.072049911799828	0.343484376177716
HMGCS1	chr5:43266658:C:T	IAV	NK	-0.0372709770984846	0.0534185755881931	0.348758207720566
HMGCS1	chr5:43266658:C:T	IAV	CD8T	-0.0432840823325797	0.0553129289380681	0.314449797709463
HMGCS1	chr5:43266658:C:T	IAV	monocyte	-0.0334359707243013	0.0559804065678538	0.388451625864572
HMGCS1	chr5:43266658:C:T	IAV	B	-0.0459621524368538	0.0591177363095417	0.318077868500243
HMGCS1	chr5:43266658:C:T	IAV	CD4T	-0.0514391191985657	0.065830388412831	0.325693464739258
HMGCS1	chr5:43266658:C:T	LPS	NK	-0.0437057600565472	0.0593230545552865	0.331617227900225
HMGCS1	chr5:43266658:C:T	LPS	CD8T	-0.0438483295849544	0.0571444490939758	0.323423082301739
HMGCS1	chr5:43266658:C:T	LPS	monocyte	-0.0275718118226766	0.0567515400670632	0.420753615588161
HMGCS1	chr5:43266658:C:T	LPS	B	-0.0501654868729742	0.0643945516284197	0.31818640140602
HMGCS1	chr5:43266658:C:T	LPS	CD4T	-0.0568257375700317	0.0718780919440531	0.320039499949137
HMGCS1	chr5:43266658:C:T	Tcruzi	NK	-0.0399036747048726	0.0583684169755327	0.353683862237739
HMGCS1	chr5:43266658:C:T	Tcruzi	CD8T	-0.0507991022275551	0.064043603399812	0.318421015064086
HMGCS1	chr5:43266658:C:T	Tcruzi	monocyte	-0.0292503195444527	0.0606613359359828	0.424560608741676
HMGCS1	chr5:43266658:C:T	Tcruzi	B	-0.0460789837504557	0.0611651361898786	0.329030018888585
HMGCS1	chr5:43266658:C:T	Tcruzi	CD4T	-0.0504410319744555	0.0689722656557585	0.343135500632811
HMGCS1	chr5:43277887:G:A	NI	NK	-0.00240057634852948	0.0602110421057844	0.604505129610159
HMGCS1	chr5:43277887:G:A	NI	CD8T	-0.0263601527273142	0.0728542968622105	0.509542891448386
HMGCS1	chr5:43277887:G:A	NI	monocyte	-0.0285336402522572	0.0813354249280224	0.489458759505832
HMGCS1	chr5:43277887:G:A	NI	B	-0.0225554865936474	0.0683697975511885	0.520019733356531
HMGCS1	chr5:43277887:G:A	NI	CD4T	-0.0366217044591087	0.0914946584620483	0.488183937453188
HMGCS1	chr5:43277887:G:A	IAV	NK	-0.0091723137322776	0.0545042108976397	0.569508100127312
HMGCS1	chr5:43277887:G:A	IAV	CD8T	-0.0196830491104197	0.0553411523166104	0.510923953618229
HMGCS1	chr5:43277887:G:A	IAV	monocyte	-0.0228907290301386	0.06628240764149	0.515051524373122
HMGCS1	chr5:43277887:G:A	IAV	B	-0.0191649155779285	0.058807810876047	0.52098576712078
HMGCS1	chr5:43277887:G:A	IAV	CD4T	-0.0351707756412674	0.0806473784760317	0.482683557822271
HMGCS1	chr5:43277887:G:A	LPS	NK	-0.0114493954386889	0.0593721974837983	0.557950150924966
HMGCS1	chr5:43277887:G:A	LPS	CD8T	-0.0232191424845775	0.0634021481523965	0.503397022015407
HMGCS1	chr5:43277887:G:A	LPS	monocyte	-0.016974071356957	0.0704876290242255	0.537006010515306
HMGCS1	chr5:43277887:G:A	LPS	B	-0.0220542764853808	0.0674121007707482	0.516467959265776
HMGCS1	chr5:43277887:G:A	LPS	CD4T	-0.0372756218097535	0.0875567461522499	0.482698019113875
HMGCS1	chr5:43277887:G:A	Tcruzi	NK	-0.0106951146644614	0.0608844699593757	0.565923534260601
HMGCS1	chr5:43277887:G:A	Tcruzi	CD8T	-0.025554619938162	0.0702458746221409	0.507186200904808
HMGCS1	chr5:43277887:G:A	Tcruzi	monocyte	-0.0266977800274966	0.0775767309315136	0.510567374565951
HMGCS1	chr5:43277887:G:A	Tcruzi	B	-0.0201029168645616	0.0640690295373321	0.523403539543056
HMGCS1	chr5:43277887:G:A	Tcruzi	CD4T	-0.0340658247996055	0.0859811596029813	0.49608773054637
HMGCS1	chr5:43303406:T:C	NI	NK	0.0216377569862307	0.056020929256223	0.477957862795961
HMGCS1	chr5:43303406:T:C	NI	CD8T	0.0119603968232551	0.0592708358470307	0.530931002320291
HMGCS1	chr5:43303406:T:C	NI	monocyte	-0.00425993103690192	0.0663873798163271	0.582291961349617
HMGCS1	chr5:43303406:T:C	NI	B	0.0489387139634366	0.0746967377121413	0.377033360169687
HMGCS1	chr5:43303406:T:C	NI	CD4T	0.0248855725190982	0.0729486151253138	0.484627850592218
HMGCS1	chr5:43303406:T:C	IAV	NK	0.0232105941392084	0.0533572614810793	0.461412002290142
HMGCS1	chr5:43303406:T:C	IAV	CD8T	0.0199808841823089	0.0486615445196482	0.468948026899832
HMGCS1	chr5:43303406:T:C	IAV	monocyte	-0.00238897155862937	0.0538918943068329	0.60665027235912
HMGCS1	chr5:43303406:T:C	IAV	B	0.0528270644573812	0.0756104660287896	0.350446954110148
HMGCS1	chr5:43303406:T:C	IAV	CD4T	0.0329165770068981	0.0665871797860224	0.442154340825504
HMGCS1	chr5:43303406:T:C	LPS	NK	0.0272224117471741	0.0586030897908233	0.446376235532443
HMGCS1	chr5:43303406:T:C	LPS	CD8T	0.0240462026333426	0.054814063660279	0.455388123428061
HMGCS1	chr5:43303406:T:C	LPS	monocyte	-0.00299807519934912	0.057542684694769	0.593573726169081
HMGCS1	chr5:43303406:T:C	LPS	B	0.0566263083243507	0.080966680235059	0.35140030687063
HMGCS1	chr5:43303406:T:C	LPS	CD4T	0.0362766039813924	0.0730466446912893	0.43690272708649
HMGCS1	chr5:43303406:T:C	Tcruzi	NK	0.0227655507138406	0.0580093323677715	0.474596608749063
HMGCS1	chr5:43303406:T:C	Tcruzi	CD8T	0.0169248265155499	0.0571938501975949	0.502950694853738
HMGCS1	chr5:43303406:T:C	Tcruzi	monocyte	-0.00493800686450818	0.0633959169446152	0.592931216229163
HMGCS1	chr5:43303406:T:C	Tcruzi	B	0.0483879964601994	0.0725599686484138	0.370057457842232
HMGCS1	chr5:43303406:T:C	Tcruzi	CD4T	0.0300004559889859	0.0706786791738521	0.464505506099567
HMGCS1	chr5:43323483:T:G	NI	NK	0.0405270643971587	0.0366974529516213	0.128448973082283
HMGCS1	chr5:43323483:T:G	NI	CD8T	0.0724321777599909	0.0382393980757676	0.0274579264256839
HMGCS1	chr5:43323483:T:G	NI	monocyte	0.00071721817533642	0.0416915712508469	0.488148207222321
HMGCS1	chr5:43323483:T:G	NI	B	0.111349255644436	0.0454632819211727	0.00566121615216869
HMGCS1	chr5:43323483:T:G	NI	CD4T	0.0888413448603978	0.0440450132382819	0.0220690017316845
HMGCS1	chr5:43323483:T:G	IAV	NK	0.019666103067496	0.034792379167928	0.269169226656794
HMGCS1	chr5:43323483:T:G	IAV	CD8T	0.0490897077393383	0.0331868575452067	0.061219214177597
HMGCS1	chr5:43323483:T:G	IAV	monocyte	0.00995520152398528	0.0355873347872582	0.393764644224492
HMGCS1	chr5:43323483:T:G	IAV	B	0.0747811217606917	0.0365447147101045	0.0163996883320697
HMGCS1	chr5:43323483:T:G	IAV	CD4T	0.0797122851303142	0.0392263486693472	0.019950423037545
HMGCS1	chr5:43323483:T:G	LPS	NK	0.0360457276895818	0.0362910514207398	0.153604690871275
HMGCS1	chr5:43323483:T:G	LPS	CD8T	0.0737936936083241	0.0371798589961655	0.0171699656177647
HMGCS1	chr5:43323483:T:G	LPS	monocyte	-0.0203961676036988	0.0316070311870174	0.263920640828647
HMGCS1	chr5:43323483:T:G	LPS	B	0.090984885593702	0.0395783600532015	0.00963899035809895
HMGCS1	chr5:43323483:T:G	LPS	CD4T	0.0949356236469861	0.0426563267997715	0.0122390325315721
HMGCS1	chr5:43323483:T:G	Tcruzi	NK	0.0454794110176138	0.0382232545581715	0.110300906455245
HMGCS1	chr5:43323483:T:G	Tcruzi	CD8T	0.0740911336432039	0.0375293976425095	0.0215894383630214
HMGCS1	chr5:43323483:T:G	Tcruzi	monocyte	0.000125622793417405	0.0404489635926699	0.496681816221925
HMGCS1	chr5:43323483:T:G	Tcruzi	B	0.100752283358002	0.0420189566069976	0.00630273555546825
HMGCS1	chr5:43323483:T:G	Tcruzi	CD4T	0.091702941185673	0.0425934685110229	0.0152388528130594
HMGCS1	chr5:43331360:C:T	NI	NK	0.00805691255136235	0.0270936691129149	0.592244560434613
HMGCS1	chr5:43331360:C:T	NI	CD8T	0.0178482155858189	0.0333927034607757	0.517425281724738
HMGCS1	chr5:43331360:C:T	NI	monocyte	-0.0156833620318035	0.0400462757500749	0.527321095484618
HMGCS1	chr5:43331360:C:T	NI	B	0.0165357267727649	0.0332861648174779	0.53019690997095
HMGCS1	chr5:43331360:C:T	NI	CD4T	0.0253029637885639	0.0430240369698832	0.487460182084845
HMGCS1	chr5:43331360:C:T	IAV	NK	0.00190392242311342	0.0248499298841787	0.650983868943063
HMGCS1	chr5:43331360:C:T	IAV	CD8T	0.00889813594941584	0.0240063630843598	0.567777505041881
HMGCS1	chr5:43331360:C:T	IAV	monocyte	-0.00573020644957474	0.0274630023740987	0.635506680397363
HMGCS1	chr5:43331360:C:T	IAV	B	0.00789656211295585	0.0255440644686553	0.588900494138474
HMGCS1	chr5:43331360:C:T	IAV	CD4T	0.021693220803027	0.0368737567755033	0.498130161786191
HMGCS1	chr5:43331360:C:T	LPS	NK	0.0107284607185307	0.0281737594540326	0.561531885915408
HMGCS1	chr5:43331360:C:T	LPS	CD8T	0.0142790163313181	0.0286977996771101	0.522477982649783
HMGCS1	chr5:43331360:C:T	LPS	monocyte	-0.00272343211643904	0.0273940051165775	0.654152120799421
HMGCS1	chr5:43331360:C:T	LPS	B	0.0106376200962011	0.0291366601704959	0.566285170327617
HMGCS1	chr5:43331360:C:T	LPS	CD4T	0.0253957820650771	0.041377913255065	0.48313291531723
HMGCS1	chr5:43331360:C:T	Tcruzi	NK	0.0104874737882793	0.0288488562073655	0.570445193903131
HMGCS1	chr5:43331360:C:T	Tcruzi	CD8T	0.0159286073067533	0.0312400913144326	0.522775184134998
HMGCS1	chr5:43331360:C:T	Tcruzi	monocyte	-0.00445039593168146	0.031437775746766	0.647600842038725
HMGCS1	chr5:43331360:C:T	Tcruzi	B	0.0149216840488176	0.0309033858331706	0.532387402046304
HMGCS1	chr5:43331360:C:T	Tcruzi	CD4T	0.0244290281456199	0.0406383616602405	0.491773218395357
HMGCS1	chr5:43360611:A:T	NI	NK	0.0106793478689701	0.0344501989683141	0.554702728827521
HMGCS1	chr5:43360611:A:T	NI	CD8T	0.0230516626689063	0.0427875957281686	0.480785032951233
HMGCS1	chr5:43360611:A:T	NI	monocyte	0.00647116898908724	0.0429621891017202	0.582904307353756
HMGCS1	chr5:43360611:A:T	NI	B	0.0143459657389052	0.0382299930321663	0.53606067463471
HMGCS1	chr5:43360611:A:T	NI	CD4T	0.0373096534334746	0.0588822328568305	0.43511461821651
HMGCS1	chr5:43360611:A:T	IAV	NK	0.0107167524460778	0.0321236110051139	0.547905503367706
HMGCS1	chr5:43360611:A:T	IAV	CD8T	0.0129451228307389	0.0308275423766455	0.518920878949428
HMGCS1	chr5:43360611:A:T	IAV	monocyte	0.00180917173392503	0.0336611049952612	0.64064079681096
HMGCS1	chr5:43360611:A:T	IAV	B	0.0120190106613012	0.0331111375154136	0.53976145554236
HMGCS1	chr5:43360611:A:T	IAV	CD4T	0.0341066852302469	0.0522872703008403	0.436928936216885
HMGCS1	chr5:43360611:A:T	LPS	NK	0.0135838532825669	0.0355649198734759	0.52782288077251
HMGCS1	chr5:43360611:A:T	LPS	CD8T	0.0182197473542282	0.0364309671183757	0.487982747025846
HMGCS1	chr5:43360611:A:T	LPS	monocyte	-0.00343836200872292	0.0370696368134637	0.6270626590817
HMGCS1	chr5:43360611:A:T	LPS	B	0.0160825019732881	0.0386021769210587	0.518053570684859
HMGCS1	chr5:43360611:A:T	LPS	CD4T	0.0353246206475646	0.0551613665556029	0.438366844316156
HMGCS1	chr5:43360611:A:T	Tcruzi	NK	0.00897569476390292	0.0350622331163917	0.567678674543622
HMGCS1	chr5:43360611:A:T	Tcruzi	CD8T	0.0221969286832429	0.0411579887447667	0.478390516918288
HMGCS1	chr5:43360611:A:T	Tcruzi	monocyte	0.00547186319102636	0.0398657779078361	0.609991354844015
HMGCS1	chr5:43360611:A:T	Tcruzi	B	0.0136788867733569	0.0361681670892042	0.533080969121268
HMGCS1	chr5:43360611:A:T	Tcruzi	CD4T	0.0380536127524324	0.0578169155683596	0.433768028477732
HMGCS1	chr5:43365289:C:T	NI	NK	-0.000900142080649128	0.0502579039896514	0.618724623705864
HMGCS1	chr5:43365289:C:T	NI	CD8T	-0.018180846839167	0.0583958421930037	0.530250318793757
HMGCS1	chr5:43365289:C:T	NI	monocyte	-0.00933451638686985	0.0638088637624829	0.561387661613676
HMGCS1	chr5:43365289:C:T	NI	B	-0.0240865560863044	0.0605929704949147	0.502252466333756
HMGCS1	chr5:43365289:C:T	NI	CD4T	-0.0414949976925176	0.0823218671457629	0.455598253664973
HMGCS1	chr5:43365289:C:T	IAV	NK	0.00581079359808057	0.0490638560197334	0.613785838615529
HMGCS1	chr5:43365289:C:T	IAV	CD8T	-0.00876373721207905	0.0436100287180963	0.564145335514169
HMGCS1	chr5:43365289:C:T	IAV	monocyte	0.00367398336737502	0.0519719543605154	0.620726133689139
HMGCS1	chr5:43365289:C:T	IAV	B	-0.0120824360778891	0.0481788388302903	0.54825799640675
HMGCS1	chr5:43365289:C:T	IAV	CD4T	-0.0377626397863108	0.0728893612379457	0.457490241167154
HMGCS1	chr5:43365289:C:T	LPS	NK	0.00576707401313921	0.0531085621543477	0.612593623325772
HMGCS1	chr5:43365289:C:T	LPS	CD8T	-0.0124550306065106	0.0499020136827324	0.544691525745225
HMGCS1	chr5:43365289:C:T	LPS	monocyte	0.000642124122696843	0.0559251619314034	0.623309263695501
HMGCS1	chr5:43365289:C:T	LPS	B	-0.0219080011759587	0.0586599237583759	0.506475354567316
HMGCS1	chr5:43365289:C:T	LPS	CD4T	-0.0369452759516912	0.0755972477393693	0.466260938888425
HMGCS1	chr5:43365289:C:T	Tcruzi	NK	0.000871903860968739	0.052335783151435	0.626448378578176
HMGCS1	chr5:43365289:C:T	Tcruzi	CD8T	-0.0188032211387062	0.0567482766103765	0.522598605410644
HMGCS1	chr5:43365289:C:T	Tcruzi	monocyte	-0.00121258503240839	0.059946466194913	0.618282187298346
HMGCS1	chr5:43365289:C:T	Tcruzi	B	-0.0231231258614041	0.0577393700058969	0.499392933620586
HMGCS1	chr5:43365289:C:T	Tcruzi	CD4T	-0.0364217187701872	0.0754343480437569	0.471024410627643
HMGN1	chr21:39313209:A:G	NI	NK	-0.0138479247461083	0.066087968830167	0.534364534975454
HMGN1	chr21:39313209:A:G	NI	CD8T	-0.0141800969665972	0.0687198919343629	0.539161361579759
HMGN1	chr21:39313209:A:G	NI	monocyte	-0.0294020685660816	0.0888921396007822	0.472068971053561
HMGN1	chr21:39313209:A:G	NI	B	0.0537486054841953	0.0871208119573352	0.374594551319101
HMGN1	chr21:39313209:A:G	NI	CD4T	0.0205786732568994	0.0755488778429428	0.49748339709068
HMGN1	chr21:39313209:A:G	IAV	NK	0.00740365094922492	0.0610398277133934	0.559363069158488
HMGN1	chr21:39313209:A:G	IAV	CD8T	-0.00745196072260757	0.0557967223262292	0.559368416919195
HMGN1	chr21:39313209:A:G	IAV	monocyte	-0.0055282298231651	0.0689683086070315	0.564567271517711
HMGN1	chr21:39313209:A:G	IAV	B	0.0740283282453662	0.104100286565845	0.320352886511616
HMGN1	chr21:39313209:A:G	IAV	CD4T	0.00207617144905812	0.0651870543333683	0.57270249390414
HMGN1	chr21:39313209:A:G	LPS	NK	-0.00405900207780578	0.063974043668092	0.576269261052046
HMGN1	chr21:39313209:A:G	LPS	CD8T	-0.0165680629026197	0.063425503162958	0.518731156697802
HMGN1	chr21:39313209:A:G	LPS	monocyte	-0.0260134144033012	0.0856078935332357	0.488539815753512
HMGN1	chr21:39313209:A:G	LPS	B	0.0571572292732737	0.0891135452582538	0.361429554094012
HMGN1	chr21:39313209:A:G	LPS	CD4T	0.0331641414501789	0.076978769130434	0.448985705639445
HMGN1	chr21:39313209:A:G	Tcruzi	NK	-0.0110990453486619	0.0675952370925332	0.546202317315303
HMGN1	chr21:39313209:A:G	Tcruzi	CD8T	-0.022646289957983	0.0716066044714671	0.502623710098449
HMGN1	chr21:39313209:A:G	Tcruzi	monocyte	-0.0372261516813692	0.0904839304135735	0.457201302944797
HMGN1	chr21:39313209:A:G	Tcruzi	B	0.0635691150412761	0.0949157110909725	0.347531384514704
HMGN1	chr21:39313209:A:G	Tcruzi	CD4T	0.0082523912357669	0.06927935244118	0.548501583405098
HMGN1	chr21:39331325:A:G	NI	NK	-0.0253082015441647	0.0580890207422862	0.326725899431026
HMGN1	chr21:39331325:A:G	NI	CD8T	-0.188957217381422	0.0558321431845915	0.000294943828104799
HMGN1	chr21:39331325:A:G	NI	monocyte	-0.479570750691915	0.0674272703753698	1.55431223447522e-13
HMGN1	chr21:39331325:A:G	NI	B	-0.097607633208878	0.0599177740101878	0.0515358420004671
HMGN1	chr21:39331325:A:G	NI	CD4T	-0.224112309142226	0.0535588281747875	1.64659072006135e-05
HMGN1	chr21:39331325:A:G	IAV	NK	-0.0504906031950965	0.055675676022697	0.180165908479788
HMGN1	chr21:39331325:A:G	IAV	CD8T	-0.0774558194277056	0.0540128420498363	0.0753703454856611
HMGN1	chr21:39331325:A:G	IAV	monocyte	-0.38126200394129	0.0587828096954703	1.53981272177361e-11
HMGN1	chr21:39331325:A:G	IAV	B	-0.0553230777902297	0.0548398670552255	0.155410640291355
HMGN1	chr21:39331325:A:G	IAV	CD4T	-0.156836523936898	0.0501405650272596	0.00108151245126509
HMGN1	chr21:39331325:A:G	LPS	NK	-0.0611964344213329	0.0587315648822985	0.147169912780328
HMGN1	chr21:39331325:A:G	LPS	CD8T	-0.149395286411988	0.052551071547486	0.00204022571486506
HMGN1	chr21:39331325:A:G	LPS	monocyte	-0.444670629445217	0.0628051979134136	3.63487018262276e-13
HMGN1	chr21:39331325:A:G	LPS	B	-0.0735626910633018	0.0599096053249738	0.109783965512447
HMGN1	chr21:39331325:A:G	LPS	CD4T	-0.220667122018397	0.0498618479608624	4.94592928390603e-06
HMGN1	chr21:39331325:A:G	Tcruzi	NK	0.00957821486206611	0.0652573987239108	0.452090690676508
HMGN1	chr21:39331325:A:G	Tcruzi	CD8T	-0.159363811704673	0.053693333063767	0.00153048231756925
HMGN1	chr21:39331325:A:G	Tcruzi	monocyte	-0.465310915840084	0.0646825451246248	1.59094959428785e-13
HMGN1	chr21:39331325:A:G	Tcruzi	B	-0.100055588107817	0.0598515524982697	0.046987862244764
HMGN1	chr21:39331325:A:G	Tcruzi	CD4T	-0.208670487564449	0.0512927018196556	2.84547422929604e-05
HMGN1	chr21:39338493:G:A	NI	NK	0.146791301680238	0.0653544411346723	0.00678896963980104
HMGN1	chr21:39338493:G:A	NI	CD8T	0.24125979552458	0.0464512006325009	1.4222488030312e-06
HMGN1	chr21:39338493:G:A	NI	monocyte	0.285222966959822	0.0573553583368697	6.00757208058487e-07
HMGN1	chr21:39338493:G:A	NI	B	0.324239980753604	0.0598659496137169	1.03390656647007e-10
HMGN1	chr21:39338493:G:A	NI	CD4T	0.290333896565186	0.0474953202268	1.69624306527007e-09
HMGN1	chr21:39338493:G:A	IAV	NK	0.169395675394432	0.0580353582198629	0.00083597866755959
HMGN1	chr21:39338493:G:A	IAV	CD8T	0.160819606441575	0.0587284919022323	0.0014463419224639
HMGN1	chr21:39338493:G:A	IAV	monocyte	0.255539441606725	0.0501872062713684	2.79065737920731e-07
HMGN1	chr21:39338493:G:A	IAV	B	0.239500019797834	0.0468431457302571	1.12001728808853e-06
HMGN1	chr21:39338493:G:A	IAV	CD4T	0.250775839726842	0.0425648723414507	6.55853624983663e-08
HMGN1	chr21:39338493:G:A	LPS	NK	0.197569473362489	0.0545198789841529	0.000148547590033139
HMGN1	chr21:39338493:G:A	LPS	CD8T	0.228777193787823	0.0453885111948142	7.95765121733858e-07
HMGN1	chr21:39338493:G:A	LPS	monocyte	0.261779637552576	0.0531110083799206	1.55726164987868e-06
HMGN1	chr21:39338493:G:A	LPS	B	0.287800295963364	0.0519893734250513	5.04453808140005e-08
HMGN1	chr21:39338493:G:A	LPS	CD4T	0.300164001587936	0.0460382536532862	7.26409951233536e-12
HMGN1	chr21:39338493:G:A	Tcruzi	NK	0.179792817129766	0.0597104224610965	0.00113830542247403
HMGN1	chr21:39338493:G:A	Tcruzi	CD8T	0.239178877260329	0.0455887794070772	8.76715294937084e-07
HMGN1	chr21:39338493:G:A	Tcruzi	monocyte	0.246974644903992	0.0545016760727059	1.96481502272359e-05
HMGN1	chr21:39338493:G:A	Tcruzi	B	0.285827119278587	0.052477735960853	4.37715087701253e-08
HMGN1	chr21:39338493:G:A	Tcruzi	CD4T	0.284615773026263	0.0451919058357825	9.34887073655072e-10
HMGN1	chr21:39396390:C:T	NI	NK	0.0222377145363856	0.0838323486657215	0.466828465256544
HMGN1	chr21:39396390:C:T	NI	CD8T	0.0572597821811144	0.0988518704488863	0.366305131664492
HMGN1	chr21:39396390:C:T	NI	monocyte	-0.0468146361747123	0.12459119761845	0.445104525469765
HMGN1	chr21:39396390:C:T	NI	B	0.0933690909837838	0.130348690276188	0.302252440769343
HMGN1	chr21:39396390:C:T	NI	CD4T	0.0726768123177485	0.115089964374061	0.345988790518226
HMGN1	chr21:39396390:C:T	IAV	NK	0.0478833780829036	0.0894784505655169	0.379223513904483
HMGN1	chr21:39396390:C:T	IAV	CD8T	0.0339063272133216	0.0748590670533518	0.406507318591044
HMGN1	chr21:39396390:C:T	IAV	monocyte	-0.0272760867022555	0.095632024569957	0.488881274020215
HMGN1	chr21:39396390:C:T	IAV	B	0.085699322433245	0.119193544294672	0.295900920240935
HMGN1	chr21:39396390:C:T	IAV	CD4T	0.0639512033983469	0.101134392808711	0.348937785712248
HMGN1	chr21:39396390:C:T	LPS	NK	0.0341574357087479	0.0865189868902373	0.425111808687129
HMGN1	chr21:39396390:C:T	LPS	CD8T	0.0443098829978658	0.0844008764125962	0.381266138385907
HMGN1	chr21:39396390:C:T	LPS	monocyte	-0.0435541400457088	0.118958848635948	0.453838645229589
HMGN1	chr21:39396390:C:T	LPS	B	0.104527147056827	0.141637201335548	0.285317420490707
HMGN1	chr21:39396390:C:T	LPS	CD4T	0.0667182504282336	0.107389676683721	0.351752967899918
HMGN1	chr21:39396390:C:T	Tcruzi	NK	0.0411118333928607	0.0922375010100422	0.410900119848911
HMGN1	chr21:39396390:C:T	Tcruzi	CD8T	0.0444254769250819	0.0899779702288098	0.393439133968223
HMGN1	chr21:39396390:C:T	Tcruzi	monocyte	-0.0526712006288471	0.12460659110153	0.437823594075041
HMGN1	chr21:39396390:C:T	Tcruzi	B	0.0937502347952494	0.129759796735573	0.295325760642702
HMGN1	chr21:39396390:C:T	Tcruzi	CD4T	0.0640340485393798	0.105857943501876	0.359404616272899
HMGN1	chr21:39396930:G:T	NI	NK	-0.117651296951409	0.097625196431621	0.116728761945637
HMGN1	chr21:39396930:G:T	NI	CD8T	-0.15385473022234	0.107373272716265	0.0839041206375026
HMGN1	chr21:39396930:G:T	NI	monocyte	-0.146290150588658	0.124143641808011	0.122509103407814
HMGN1	chr21:39396930:G:T	NI	B	-0.101062883137981	0.101669499073433	0.167811773275702
HMGN1	chr21:39396930:G:T	NI	CD4T	-0.168613227026445	0.118891829080736	0.0894587377951089
HMGN1	chr21:39396930:G:T	IAV	NK	-0.117639096960266	0.0946979540053066	0.106304410962366
HMGN1	chr21:39396930:G:T	IAV	CD8T	-0.109359052946909	0.0868313076601637	0.102789432653054
HMGN1	chr21:39396930:G:T	IAV	monocyte	-0.127914540293401	0.10799466564223	0.121423359911935
HMGN1	chr21:39396930:G:T	IAV	B	-0.0896335876360929	0.0913542226951505	0.167176874481209
HMGN1	chr21:39396930:G:T	IAV	CD4T	-0.153040904793711	0.106299384730458	0.0854097362042631
HMGN1	chr21:39396930:G:T	LPS	NK	-0.149753336786475	0.110567035635196	0.0821756467889245
HMGN1	chr21:39396930:G:T	LPS	CD8T	-0.145490264500406	0.100902742152977	0.0759681806502542
HMGN1	chr21:39396930:G:T	LPS	monocyte	-0.174805306427485	0.1355951104411	0.0939404850855615
HMGN1	chr21:39396930:G:T	LPS	B	-0.103704344893105	0.101155255940419	0.158381479734081
HMGN1	chr21:39396930:G:T	LPS	CD4T	-0.188582797026361	0.123363567171394	0.0709690758368745
HMGN1	chr21:39396930:G:T	Tcruzi	NK	-0.140942086465653	0.108387141777251	0.0944223035149534
HMGN1	chr21:39396930:G:T	Tcruzi	CD8T	-0.143172158059331	0.101727761611893	0.0877577414196868
HMGN1	chr21:39396930:G:T	Tcruzi	monocyte	-0.143805256610441	0.121256045088515	0.123460786095521
HMGN1	chr21:39396930:G:T	Tcruzi	B	-0.0977413615796633	0.0978310354498602	0.165059889473471
HMGN1	chr21:39396930:G:T	Tcruzi	CD4T	-0.163169030152142	0.113275909900636	0.0873167844788166
HMGN2	chr1:26372447:A:G	NI	NK	0.00929719704829049	0.0207717156138759	0.557399770397462
HMGN2	chr1:26372447:A:G	NI	CD8T	0.0180542411176348	0.0272597623288227	0.485705598519301
HMGN2	chr1:26372447:A:G	NI	monocyte	0.0114392158783755	0.029209067926238	0.532922953013022
HMGN2	chr1:26372447:A:G	NI	B	0.0170452472980591	0.0277598243341006	0.499546753971759
HMGN2	chr1:26372447:A:G	NI	CD4T	0.0128956026164162	0.0258246896856622	0.529807669282764
HMGN2	chr1:26372447:A:G	IAV	NK	0.0116499645322897	0.0212024449399785	0.523788237839282
HMGN2	chr1:26372447:A:G	IAV	CD8T	0.0104821157746696	0.0192740236110965	0.52485350942526
HMGN2	chr1:26372447:A:G	IAV	monocyte	0.0111679332167101	0.0227450121513812	0.54672714740858
HMGN2	chr1:26372447:A:G	IAV	B	0.012730576743381	0.0223177441429488	0.516043351235925
HMGN2	chr1:26372447:A:G	IAV	CD4T	0.0128421920736132	0.0220237020171593	0.519406231020265
HMGN2	chr1:26372447:A:G	LPS	NK	0.00972303291108851	0.0209288542445784	0.545559117796143
HMGN2	chr1:26372447:A:G	LPS	CD8T	0.0134169324654378	0.0222321002329886	0.499971235604467
HMGN2	chr1:26372447:A:G	LPS	monocyte	0.0129685047536444	0.0274973690005936	0.534534761745009
HMGN2	chr1:26372447:A:G	LPS	B	0.016084182709484	0.0265872918818986	0.497764969186089
HMGN2	chr1:26372447:A:G	LPS	CD4T	0.012389588915068	0.0231952204486601	0.528878249222886
HMGN2	chr1:26372447:A:G	Tcruzi	NK	0.00957879447067008	0.0216446577829935	0.555851359531612
HMGN2	chr1:26372447:A:G	Tcruzi	CD8T	0.0140023552312083	0.0234189121340181	0.508069461640727
HMGN2	chr1:26372447:A:G	Tcruzi	monocyte	0.0125717854045986	0.0267034422386342	0.543997016500697
HMGN2	chr1:26372447:A:G	Tcruzi	B	0.0140604617808575	0.0244397835451749	0.512492504505006
HMGN2	chr1:26372447:A:G	Tcruzi	CD4T	0.0147697963937263	0.0251488650569914	0.51529217623754
HMGN2	chr1:26375723:G:A	NI	NK	-0.00210972252361378	0.0367554820498888	0.66212876197413
HMGN2	chr1:26375723:G:A	NI	CD8T	0.000533701837999099	0.0399087657848551	0.658428008007747
HMGN2	chr1:26375723:G:A	NI	monocyte	0.0230222680011719	0.0553817969109455	0.50292830190626
HMGN2	chr1:26375723:G:A	NI	B	0.00560475318369404	0.0405593311531711	0.622910632340112
HMGN2	chr1:26375723:G:A	NI	CD4T	0.013546233273273	0.048795387329186	0.573134775797928
HMGN2	chr1:26375723:G:A	IAV	NK	-0.000306000461405414	0.0336239015124174	0.666597170715298
HMGN2	chr1:26375723:G:A	IAV	CD8T	-7.6514221178253e-05	0.0313508282665711	0.663717029797576
HMGN2	chr1:26375723:G:A	IAV	monocyte	0.0191128072172339	0.0443763094727767	0.529766386337534
HMGN2	chr1:26375723:G:A	IAV	B	0.00831983441734715	0.0356389655544075	0.596229899279142
HMGN2	chr1:26375723:G:A	IAV	CD4T	0.00880524887506019	0.0396370672484724	0.600360520142124
HMGN2	chr1:26375723:G:A	LPS	NK	0.000119321570566547	0.0364086262875591	0.657816651439401
HMGN2	chr1:26375723:G:A	LPS	CD8T	-0.00288957643480419	0.0360924411661677	0.653012923007063
HMGN2	chr1:26375723:G:A	LPS	monocyte	0.0290354168403282	0.058967543534283	0.486897338457558
HMGN2	chr1:26375723:G:A	LPS	B	0.00868018522583976	0.0408497107576604	0.596804093243094
HMGN2	chr1:26375723:G:A	LPS	CD4T	0.00866840724818896	0.0434494756679009	0.60133930784731
HMGN2	chr1:26375723:G:A	Tcruzi	NK	-0.00164285995414648	0.0382038532720494	0.664574853994862
HMGN2	chr1:26375723:G:A	Tcruzi	CD8T	0.00219459320069448	0.0384525370132169	0.64451568939392
HMGN2	chr1:26375723:G:A	Tcruzi	monocyte	0.023300718490805	0.0533744192848469	0.520361212346537
HMGN2	chr1:26375723:G:A	Tcruzi	B	0.00941020922411804	0.0396402580561355	0.592619836135861
HMGN2	chr1:26375723:G:A	Tcruzi	CD4T	0.011999265365478	0.0458092348918245	0.586838210901139
HMGN2	chr1:26403201:T:C	NI	NK	-0.00829837182909451	0.0495941544121099	0.533371126559369
HMGN2	chr1:26403201:T:C	NI	CD8T	-0.0350261179190901	0.0594322993636447	0.389481884906632
HMGN2	chr1:26403201:T:C	NI	monocyte	0.060696156531577	0.0817371615719419	0.313732069098189
HMGN2	chr1:26403201:T:C	NI	B	0.00302698014157281	0.0548358136514462	0.583507609664246
HMGN2	chr1:26403201:T:C	NI	CD4T	-0.047428146866465	0.0690126035941696	0.35143078298875
HMGN2	chr1:26403201:T:C	IAV	NK	-0.00369010374382407	0.0457438577325797	0.561894103058386
HMGN2	chr1:26403201:T:C	IAV	CD8T	-0.014363024494948	0.043595556741313	0.477304475178942
HMGN2	chr1:26403201:T:C	IAV	monocyte	0.0634383447160603	0.0785023427151168	0.297088351638684
HMGN2	chr1:26403201:T:C	IAV	B	0.0078345600914226	0.0480789999657746	0.54777390481191
HMGN2	chr1:26403201:T:C	IAV	CD4T	-0.0292075664078242	0.0533808574462681	0.405976459002131
HMGN2	chr1:26403201:T:C	LPS	NK	0.00830363475802709	0.0516298322303427	0.554507907501808
HMGN2	chr1:26403201:T:C	LPS	CD8T	-0.0168200474211079	0.0477532476693015	0.465730143456279
HMGN2	chr1:26403201:T:C	LPS	monocyte	0.0429808787183478	0.0706337816517471	0.372308852606219
HMGN2	chr1:26403201:T:C	LPS	B	0.00918421922940559	0.0550550214338751	0.54425887850092
HMGN2	chr1:26403201:T:C	LPS	CD4T	-0.0351083119321905	0.0597223158368243	0.389642691123178
HMGN2	chr1:26403201:T:C	Tcruzi	NK	0.000786900013529009	0.0519518918286734	0.587991789728887
HMGN2	chr1:26403201:T:C	Tcruzi	CD8T	-0.028570303599292	0.0548851153605005	0.412160162510889
HMGN2	chr1:26403201:T:C	Tcruzi	monocyte	0.0514511314097745	0.0740667511701503	0.348113318137739
HMGN2	chr1:26403201:T:C	Tcruzi	B	0.00685353126736685	0.0524064516832737	0.558221460850557
HMGN2	chr1:26403201:T:C	Tcruzi	CD4T	-0.0403929648330824	0.0633778395397189	0.373713219841327
HMGN2	chr1:26415249:T:A	NI	NK	0.132580300846692	0.0619656773170327	0.0123615546012775
HMGN2	chr1:26415249:T:A	NI	CD8T	0.137070644374363	0.0597393930177883	0.0111145869816577
HMGN2	chr1:26415249:T:A	NI	monocyte	0.134595774335181	0.0752469517215599	0.0324060164890732
HMGN2	chr1:26415249:T:A	NI	B	0.140087570020568	0.0677529214300247	0.0150682487413633
HMGN2	chr1:26415249:T:A	NI	CD4T	0.11532978942255	0.0628624129001754	0.039631539010692
HMGN2	chr1:26415249:T:A	IAV	NK	0.121010552993577	0.0579649795449953	0.0147036622575053
HMGN2	chr1:26415249:T:A	IAV	CD8T	0.113589632004193	0.0555916552995402	0.015211797193124
HMGN2	chr1:26415249:T:A	IAV	monocyte	0.0878582025543366	0.0638621352889172	0.0820484993216075
HMGN2	chr1:26415249:T:A	IAV	B	0.133085519184624	0.0623510528832958	0.0102283740995917
HMGN2	chr1:26415249:T:A	IAV	CD4T	0.136096938249914	0.0534109453939122	0.00564619046546212
HMGN2	chr1:26415249:T:A	LPS	NK	0.163029231853533	0.069518730033328	0.00353801980161162
HMGN2	chr1:26415249:T:A	LPS	CD8T	0.129204518839145	0.0570128959634047	0.00992318446406333
HMGN2	chr1:26415249:T:A	LPS	monocyte	0.0911529875200521	0.0727637791835048	0.106510025285116
HMGN2	chr1:26415249:T:A	LPS	B	0.14058656153257	0.0661707028161721	0.0132076316120712
HMGN2	chr1:26415249:T:A	LPS	CD4T	0.125043349288529	0.05678469311126	0.0168854271756587
HMGN2	chr1:26415249:T:A	Tcruzi	NK	0.135173896811457	0.0644619694796737	0.0139965195655154
HMGN2	chr1:26415249:T:A	Tcruzi	CD8T	0.160301719591431	0.0645602155267946	0.00340623488623508
HMGN2	chr1:26415249:T:A	Tcruzi	monocyte	0.109511259717259	0.0709648853472313	0.0613977564688099
HMGN2	chr1:26415249:T:A	Tcruzi	B	0.145609078223648	0.0670559435838724	0.00915478391667943
HMGN2	chr1:26415249:T:A	Tcruzi	CD4T	0.139824514603752	0.0595922105101763	0.0101249374333326
HMGN2	chr1:26515641:C:A	NI	NK	-0.016782468064014	0.0451701961141356	0.545892312180112
HMGN2	chr1:26515641:C:A	NI	CD8T	-0.0171488376149301	0.0482838654543698	0.553328242219295
HMGN2	chr1:26515641:C:A	NI	monocyte	0.00349308852013456	0.0551299573678562	0.620329005328035
HMGN2	chr1:26515641:C:A	NI	B	-0.010588003245486	0.0466184927260647	0.594503441880647
HMGN2	chr1:26515641:C:A	NI	CD4T	-0.0096760141369973	0.0518279031339988	0.595299069193749
HMGN2	chr1:26515641:C:A	IAV	NK	-0.0142303058523639	0.0410577543077805	0.554317164700096
HMGN2	chr1:26515641:C:A	IAV	CD8T	-0.00848065174467686	0.0352361982307289	0.58676480911408
HMGN2	chr1:26515641:C:A	IAV	monocyte	0.00599021262849242	0.0448403254839428	0.629047994167014
HMGN2	chr1:26515641:C:A	IAV	B	-0.00297122655894885	0.0381127760900595	0.636077672112745
HMGN2	chr1:26515641:C:A	IAV	CD4T	-0.00906081287177942	0.0434814843713874	0.59930804095778
HMGN2	chr1:26515641:C:A	LPS	NK	-0.0154104914981531	0.0443954570948198	0.54912935745762
HMGN2	chr1:26515641:C:A	LPS	CD8T	-0.0114739295986364	0.0404520288309172	0.569794103660219
HMGN2	chr1:26515641:C:A	LPS	monocyte	0.0036126756743536	0.0536962324367121	0.630814267335691
HMGN2	chr1:26515641:C:A	LPS	B	-0.0056606518259334	0.0445700688153959	0.617766627973316
HMGN2	chr1:26515641:C:A	LPS	CD4T	-0.00235202469620188	0.0471831047594946	0.637588606246711
HMGN2	chr1:26515641:C:A	Tcruzi	NK	-0.0223437528357961	0.0517442960771815	0.519774208161291
HMGN2	chr1:26515641:C:A	Tcruzi	CD8T	-0.0137683523434258	0.044773115922418	0.565698504503529
HMGN2	chr1:26515641:C:A	Tcruzi	monocyte	0.00229581200261988	0.0519627017429456	0.647981801556343
HMGN2	chr1:26515641:C:A	Tcruzi	B	-0.00890417393461116	0.0434830496866529	0.598542273231573
HMGN2	chr1:26515641:C:A	Tcruzi	CD4T	-0.00956097737249476	0.0488844117450679	0.600067852611948
HMGN2	chr1:26529657:C:T	NI	NK	-0.180767165303827	0.0949018550002054	0.0158945764071957
HMGN2	chr1:26529657:C:T	NI	CD8T	-0.205272687059035	0.0926506248526897	0.0100191298432072
HMGN2	chr1:26529657:C:T	NI	monocyte	-0.197272090606344	0.117366613247254	0.0315604528596082
HMGN2	chr1:26529657:C:T	NI	B	-0.17720336523799	0.100897836016224	0.0257425971697861
HMGN2	chr1:26529657:C:T	NI	CD4T	-0.238412477463284	0.101536098836413	0.00818373364641523
HMGN2	chr1:26529657:C:T	IAV	NK	-0.127160932715285	0.0791058230062061	0.0445417782485445
HMGN2	chr1:26529657:C:T	IAV	CD8T	-0.130603789140159	0.0747159571219765	0.03034575876766
HMGN2	chr1:26529657:C:T	IAV	monocyte	-0.101067589010176	0.0869483821316009	0.115130585976879
HMGN2	chr1:26529657:C:T	IAV	B	-0.107291686042878	0.0804346032760782	0.080695664522936
HMGN2	chr1:26529657:C:T	IAV	CD4T	-0.157295681144112	0.0787016125153896	0.0240206930801749
HMGN2	chr1:26529657:C:T	LPS	NK	-0.160926559648566	0.0875199259200972	0.0234359467553746
HMGN2	chr1:26529657:C:T	LPS	CD8T	-0.172740004683195	0.0832217352476351	0.0132347159370605
HMGN2	chr1:26529657:C:T	LPS	monocyte	-0.125705524247368	0.102934400995095	0.104506109970257
HMGN2	chr1:26529657:C:T	LPS	B	-0.140445461673236	0.0907905401347511	0.0528177926749596
HMGN2	chr1:26529657:C:T	LPS	CD4T	-0.215211137515018	0.0909779568065443	0.00862073358752014
HMGN2	chr1:26529657:C:T	Tcruzi	NK	-0.192144442932965	0.10056904026448	0.0144428449757984
HMGN2	chr1:26529657:C:T	Tcruzi	CD8T	-0.205048818428722	0.0919426593387021	0.00890045564429387
HMGN2	chr1:26529657:C:T	Tcruzi	monocyte	-0.152055232657166	0.10365070575547	0.0626337719763248
HMGN2	chr1:26529657:C:T	Tcruzi	B	-0.163931649356938	0.093775013793146	0.0274654915804923
HMGN2	chr1:26529657:C:T	Tcruzi	CD4T	-0.218552627358313	0.0942568461646684	0.00940806860734156
HMGN2	chr1:26534790:C:T	NI	NK	0.300675514604835	0.0884618930915701	0.00108118123301058
HMGN2	chr1:26534790:C:T	NI	CD8T	0.307989172813612	0.08364310474354	0.000917606812019559
HMGN2	chr1:26534790:C:T	NI	monocyte	0.331906671345301	0.095958640637701	0.00109225855305181
HMGN2	chr1:26534790:C:T	NI	B	0.33140060871932	0.0926913903927087	0.000405939350602019
HMGN2	chr1:26534790:C:T	NI	CD4T	0.307627601185836	0.0865354074014594	0.00189661816311289
HMGN2	chr1:26534790:C:T	IAV	NK	0.278183851412054	0.0931014499542826	0.0028829231862688
HMGN2	chr1:26534790:C:T	IAV	CD8T	0.263842961089449	0.0988832313970081	0.00500226333533623
HMGN2	chr1:26534790:C:T	IAV	monocyte	0.290301420426353	0.0903805496312551	0.0022326970860948
HMGN2	chr1:26534790:C:T	IAV	B	0.287214930664607	0.0903868864725912	0.00205163100044829
HMGN2	chr1:26534790:C:T	IAV	CD4T	0.311150342395918	0.0768807309134976	0.000204279106224851
HMGN2	chr1:26534790:C:T	LPS	NK	0.303899321810985	0.0865299697863014	0.000809324778064016
HMGN2	chr1:26534790:C:T	LPS	CD8T	0.28881431075011	0.0866697167989885	0.00160191021462744
HMGN2	chr1:26534790:C:T	LPS	monocyte	0.330075386530519	0.0953116954406577	0.000985283267121243
HMGN2	chr1:26534790:C:T	LPS	B	0.335980953764412	0.0920261865803099	0.000237833228293244
HMGN2	chr1:26534790:C:T	LPS	CD4T	0.328384353049099	0.0788849591582158	0.000127733853343087
HMGN2	chr1:26534790:C:T	Tcruzi	NK	0.313464764231097	0.0903704603235588	0.000746280275290451
HMGN2	chr1:26534790:C:T	Tcruzi	CD8T	0.318007637349769	0.0824135930561256	0.000295270092328619
HMGN2	chr1:26534790:C:T	Tcruzi	monocyte	0.32101006634141	0.0931150653095003	0.00145050989166579
HMGN2	chr1:26534790:C:T	Tcruzi	B	0.316074538776981	0.0881362814930752	0.000632458011827243
HMGN2	chr1:26534790:C:T	Tcruzi	CD4T	0.318582940060306	0.0825349338265629	0.000582833496869938
HMGN2	chr1:26545178:C:T	NI	NK	0.0596292514723554	0.0369683266925324	0.0473082561125847
HMGN2	chr1:26545178:C:T	NI	CD8T	0.0670200596666915	0.0360710199236918	0.0311982980616303
HMGN2	chr1:26545178:C:T	NI	monocyte	0.137144973115617	0.0512127318241526	0.00121934798457562
HMGN2	chr1:26545178:C:T	NI	B	0.117236993875218	0.0449838353853303	0.00187774516240395
HMGN2	chr1:26545178:C:T	NI	CD4T	0.0779282710989725	0.0367317637523725	0.0177126955955389
HMGN2	chr1:26545178:C:T	IAV	NK	0.0365239797307605	0.0343398644193854	0.137351762144901
HMGN2	chr1:26545178:C:T	IAV	CD8T	0.0321066997233853	0.0331564910915236	0.155550412920513
HMGN2	chr1:26545178:C:T	IAV	monocyte	0.0616142681204527	0.0361222072830872	0.0430775004760454
HMGN2	chr1:26545178:C:T	IAV	B	0.0731439238210814	0.0354948472815802	0.0175924324941303
HMGN2	chr1:26545178:C:T	IAV	CD4T	0.0694136827037121	0.0311134534838857	0.0128588878876916
HMGN2	chr1:26545178:C:T	LPS	NK	0.0546052097790031	0.036124557366593	0.0610315545624339
HMGN2	chr1:26545178:C:T	LPS	CD8T	0.0629257873383976	0.0343600997803459	0.0298362116044694
HMGN2	chr1:26545178:C:T	LPS	monocyte	0.065475288051057	0.042578484101812	0.0617959290345559
HMGN2	chr1:26545178:C:T	LPS	B	0.105338920391023	0.041641657875614	0.00338868838949198
HMGN2	chr1:26545178:C:T	LPS	CD4T	0.0760249508618382	0.0334670462903658	0.0119115492296768
HMGN2	chr1:26545178:C:T	Tcruzi	NK	0.0557881638589619	0.0388998334379347	0.0701960378426726
HMGN2	chr1:26545178:C:T	Tcruzi	CD8T	0.0785097165361042	0.0366584838100307	0.0125262131333996
HMGN2	chr1:26545178:C:T	Tcruzi	monocyte	0.112325298677431	0.0457549838324625	0.00420538347335736
HMGN2	chr1:26545178:C:T	Tcruzi	B	0.115190876629107	0.0437054363646002	0.00147690080783236
HMGN2	chr1:26545178:C:T	Tcruzi	CD4T	0.0839297559557172	0.0363414826702677	0.00975750901484758
HMGN2	chr1:26566920:C:T	NI	NK	0.148733102890967	0.0983488155299398	0.0545707003863082
HMGN2	chr1:26566920:C:T	NI	CD8T	0.220041878080212	0.105709895736114	0.0147384343009938
HMGN2	chr1:26566920:C:T	NI	monocyte	-0.0194299306329276	0.129162227629731	0.461680139116841
HMGN2	chr1:26566920:C:T	NI	B	0.214894391313486	0.121393096596754	0.0234194957562546
HMGN2	chr1:26566920:C:T	NI	CD4T	0.295030401596941	0.121766842410481	0.00703390424495699
HMGN2	chr1:26566920:C:T	IAV	NK	0.169708853839035	0.0985369062754854	0.0274680882271119
HMGN2	chr1:26566920:C:T	IAV	CD8T	0.164696816209473	0.0906766128710222	0.0218683825462875
HMGN2	chr1:26566920:C:T	IAV	monocyte	-0.00497213855513193	0.102978393359116	0.496039654179191
HMGN2	chr1:26566920:C:T	IAV	B	0.165677004231286	0.0999509121557829	0.034354000289961
HMGN2	chr1:26566920:C:T	IAV	CD4T	0.266193123771891	0.106973755379113	0.00611382484653306
HMGN2	chr1:26566920:C:T	LPS	NK	0.164269419069118	0.0996890288870548	0.0386318861860076
HMGN2	chr1:26566920:C:T	LPS	CD8T	0.188623372370297	0.0956205626818592	0.0176501554216851
HMGN2	chr1:26566920:C:T	LPS	monocyte	0.0127570496067742	0.120035950480994	0.448506009766202
HMGN2	chr1:26566920:C:T	LPS	B	0.220873058711972	0.121422572151057	0.0198722375750072
HMGN2	chr1:26566920:C:T	LPS	CD4T	0.268431266459973	0.110438460011272	0.00741248985916925
HMGN2	chr1:26566920:C:T	Tcruzi	NK	0.151926870972317	0.10281839255628	0.0583821396887208
HMGN2	chr1:26566920:C:T	Tcruzi	CD8T	0.205407071875821	0.101795688669088	0.0176910854683252
HMGN2	chr1:26566920:C:T	Tcruzi	monocyte	-0.0193529052785032	0.124506627452511	0.457573681472692
HMGN2	chr1:26566920:C:T	Tcruzi	B	0.189301156825516	0.111187014581969	0.0302796902738443
HMGN2	chr1:26566920:C:T	Tcruzi	CD4T	0.285929678514736	0.118461290256784	0.00699599147678438
HMGN2	chr1:26572634:C:T	NI	NK	-0.0058156190545105	0.023963596643801	0.550096781218472
HMGN2	chr1:26572634:C:T	NI	CD8T	-0.0158108146899362	0.0265835028079924	0.437754131701246
HMGN2	chr1:26572634:C:T	NI	monocyte	0.0245054604108248	0.0376274621117468	0.392684600872758
HMGN2	chr1:26572634:C:T	NI	B	0.0183644192644076	0.0326551010653132	0.460902555177693
HMGN2	chr1:26572634:C:T	NI	CD4T	-0.02456489618236	0.0317042277430588	0.374801695848852
HMGN2	chr1:26572634:C:T	IAV	NK	-0.00971112518882376	0.0231871180772039	0.496519685659724
HMGN2	chr1:26572634:C:T	IAV	CD8T	-0.01959084150378	0.0273029655584593	0.388394568779173
HMGN2	chr1:26572634:C:T	IAV	monocyte	0.00650778680003955	0.0246877226534485	0.555157924564666
HMGN2	chr1:26572634:C:T	IAV	B	0.00906470604889726	0.0245333573445325	0.528001670380222
HMGN2	chr1:26572634:C:T	IAV	CD4T	-0.0211881925929085	0.0270337750207851	0.380633522417953
HMGN2	chr1:26572634:C:T	LPS	NK	-0.010252257215377	0.0246724453509884	0.492533201685632
HMGN2	chr1:26572634:C:T	LPS	CD8T	-0.0151911323825799	0.0248970505102175	0.426248796652149
HMGN2	chr1:26572634:C:T	LPS	monocyte	0.00535424200646523	0.0298580264219211	0.569863735240086
HMGN2	chr1:26572634:C:T	LPS	B	0.0136596242848525	0.0295195307886986	0.492878757921031
HMGN2	chr1:26572634:C:T	LPS	CD4T	-0.0232675033902846	0.0293680154255314	0.373788426367182
HMGN2	chr1:26572634:C:T	Tcruzi	NK	-0.00453020945453618	0.0252464521330554	0.566096121677889
HMGN2	chr1:26572634:C:T	Tcruzi	CD8T	-0.0168230712616852	0.0267587851907618	0.424081301693852
HMGN2	chr1:26572634:C:T	Tcruzi	monocyte	0.0210423792589702	0.0348314441470401	0.434945505576158
HMGN2	chr1:26572634:C:T	Tcruzi	B	0.0183313253884322	0.0315236570428544	0.451024764674049
HMGN2	chr1:26572634:C:T	Tcruzi	CD4T	-0.0204830347209009	0.0291085078989093	0.403317169944111
HMGN3	chr6:79111528:A:G	NI	NK	0.0389572631977823	0.0502011565773489	0.311377854308252
HMGN3	chr6:79111528:A:G	NI	CD8T	0.037460799799339	0.0509469412023053	0.328919083014475
HMGN3	chr6:79111528:A:G	NI	monocyte	0.0472054275419332	0.0574162879690803	0.28575107993066
HMGN3	chr6:79111528:A:G	NI	B	-0.0105663549415283	0.051392616037451	0.545479574452621
HMGN3	chr6:79111528:A:G	NI	CD4T	0.0384796897285889	0.0586717319235126	0.350697702512996
HMGN3	chr6:79111528:A:G	IAV	NK	0.0467205784378284	0.0540345909570288	0.275912788643432
HMGN3	chr6:79111528:A:G	IAV	CD8T	0.0320123306760244	0.0432261461596652	0.32071779090404
HMGN3	chr6:79111528:A:G	IAV	monocyte	0.0520078695964672	0.0610095722033724	0.277857381451226
HMGN3	chr6:79111528:A:G	IAV	B	-0.000754016259945399	0.0426160635793125	0.575602212489737
HMGN3	chr6:79111528:A:G	IAV	CD4T	0.0320296598682485	0.0499992986080133	0.360428895722911
HMGN3	chr6:79111528:A:G	LPS	NK	0.0568882710438866	0.0627465143025433	0.256711057991882
HMGN3	chr6:79111528:A:G	LPS	CD8T	0.0267739555924276	0.0432188172062315	0.359025663387146
HMGN3	chr6:79111528:A:G	LPS	monocyte	0.0346778321110611	0.0570486507832831	0.359696779564693
HMGN3	chr6:79111528:A:G	LPS	B	0.000422595422733581	0.0472811390132758	0.564945968035363
HMGN3	chr6:79111528:A:G	LPS	CD4T	0.033413387997561	0.0537811196991314	0.364341777898931
HMGN3	chr6:79111528:A:G	Tcruzi	NK	0.0452531785265162	0.0551425027133003	0.29345083508165
HMGN3	chr6:79111528:A:G	Tcruzi	CD8T	0.0356199928702436	0.0490441375167366	0.330373752445011
HMGN3	chr6:79111528:A:G	Tcruzi	monocyte	0.0363118737512944	0.0546261891062956	0.347699098472019
HMGN3	chr6:79111528:A:G	Tcruzi	B	-0.00465922449831018	0.0468468246382532	0.579722143990592
HMGN3	chr6:79111528:A:G	Tcruzi	CD4T	0.0328204201049346	0.0539984800465221	0.371062501038275
HMGN3	chr6:79113654:T:G	NI	NK	0.0160298819458138	0.0404167950400301	0.545343443759355
HMGN3	chr6:79113654:T:G	NI	CD8T	0.0128918992700481	0.0413612243123162	0.574574617495325
HMGN3	chr6:79113654:T:G	NI	monocyte	-0.0121471875561297	0.0462414386735238	0.562371615620309
HMGN3	chr6:79113654:T:G	NI	B	0.00470542963492926	0.0394163918013939	0.634066227632482
HMGN3	chr6:79113654:T:G	NI	CD4T	0.00438537939768864	0.047913651408369	0.627582108273982
HMGN3	chr6:79113654:T:G	IAV	NK	0.0211877166447476	0.044054465340807	0.510374351712585
HMGN3	chr6:79113654:T:G	IAV	CD8T	0.0123470844612247	0.0341184187937047	0.556837512371681
HMGN3	chr6:79113654:T:G	IAV	monocyte	-0.0092803045431647	0.0392633740441989	0.60043565052459
HMGN3	chr6:79113654:T:G	IAV	B	0.00445396888390308	0.0344057257681084	0.631329649635071
HMGN3	chr6:79113654:T:G	IAV	CD4T	0.00652124392321543	0.0403260658527704	0.61906815125028
HMGN3	chr6:79113654:T:G	LPS	NK	0.011550503235477	0.0378108038262768	0.569222021978904
HMGN3	chr6:79113654:T:G	LPS	CD8T	0.0125070753522813	0.0372393090024727	0.560958839041082
HMGN3	chr6:79113654:T:G	LPS	monocyte	-0.0100638452305734	0.0471646479963518	0.590828161665863
HMGN3	chr6:79113654:T:G	LPS	B	0.00328474626439071	0.0389573563224164	0.638370074431275
HMGN3	chr6:79113654:T:G	LPS	CD4T	0.00793277305899675	0.0444990039815493	0.609932501597014
HMGN3	chr6:79113654:T:G	Tcruzi	NK	0.0164069912377775	0.0419463009174282	0.544880182707795
HMGN3	chr6:79113654:T:G	Tcruzi	CD8T	0.0104706769674326	0.0389346717575421	0.584817205150794
HMGN3	chr6:79113654:T:G	Tcruzi	monocyte	-0.00969320134025288	0.0444386464669585	0.599504655692387
HMGN3	chr6:79113654:T:G	Tcruzi	B	0.00299640972712023	0.0372143951398254	0.642607850178842
HMGN3	chr6:79113654:T:G	Tcruzi	CD4T	0.010509151983027	0.0455675301577215	0.598152626669958
HMGN3	chr6:79123544:A:G	NI	NK	-0.0624286772323339	0.0822077829569245	0.297626189874726
HMGN3	chr6:79123544:A:G	NI	CD8T	-0.0430853496999346	0.0733541238749217	0.367260465638676
HMGN3	chr6:79123544:A:G	NI	monocyte	-0.10298038742462	0.108547500549776	0.219101205758819
HMGN3	chr6:79123544:A:G	NI	B	-0.0259904334266137	0.0711551709713895	0.439716574060722
HMGN3	chr6:79123544:A:G	NI	CD4T	-0.0380208421954518	0.0830382994580654	0.406776811385185
HMGN3	chr6:79123544:A:G	IAV	NK	-0.0521474108188197	0.0721528407424072	0.313016198171683
HMGN3	chr6:79123544:A:G	IAV	CD8T	-0.0354529888760051	0.0597500824926614	0.361345844158362
HMGN3	chr6:79123544:A:G	IAV	monocyte	-0.0720917697168688	0.0855841036631356	0.272476817431346
HMGN3	chr6:79123544:A:G	IAV	B	-0.0288594788477462	0.0635384785195766	0.410564715079646
HMGN3	chr6:79123544:A:G	IAV	CD4T	-0.0382010239903617	0.0725314364966711	0.388727130298117
HMGN3	chr6:79123544:A:G	LPS	NK	-0.0530297145269016	0.0750807597181433	0.318531102207079
HMGN3	chr6:79123544:A:G	LPS	CD8T	-0.0425069442756534	0.0668519651056302	0.346533683989162
HMGN3	chr6:79123544:A:G	LPS	monocyte	-0.0877762260556239	0.103695820794467	0.262701117200041
HMGN3	chr6:79123544:A:G	LPS	B	-0.0219153332835404	0.0702293932322919	0.452258989868236
HMGN3	chr6:79123544:A:G	LPS	CD4T	-0.0383706386019648	0.0789569020488072	0.399204814835574
HMGN3	chr6:79123544:A:G	Tcruzi	NK	-0.0492576447644351	0.0746432099236743	0.337248822730757
HMGN3	chr6:79123544:A:G	Tcruzi	CD8T	-0.0395637772549089	0.070265996995993	0.373940831306913
HMGN3	chr6:79123544:A:G	Tcruzi	monocyte	-0.0859691115124213	0.0991534452187196	0.263851529440623
HMGN3	chr6:79123544:A:G	Tcruzi	B	-0.023844216152474	0.0676513763754666	0.442137213109095
HMGN3	chr6:79123544:A:G	Tcruzi	CD4T	-0.0298296967957739	0.077621815158581	0.433260878367371
HMGN3	chr6:79134430:A:G	NI	NK	0.0436175143532522	0.0399271998473973	0.200903993768933
HMGN3	chr6:79134430:A:G	NI	CD8T	0.0393965665084932	0.0391779825393438	0.225413055572976
HMGN3	chr6:79134430:A:G	NI	monocyte	-0.030850158321247	0.0387447749951143	0.278345590680055
HMGN3	chr6:79134430:A:G	NI	B	0.0081319591504091	0.0358174466945676	0.476323697756501
HMGN3	chr6:79134430:A:G	NI	CD4T	0.0106342593985781	0.0395756027794819	0.450242810939466
HMGN3	chr6:79134430:A:G	IAV	NK	0.0498282802364099	0.0426434300162057	0.178990336431698
HMGN3	chr6:79134430:A:G	IAV	CD8T	0.0445027561688664	0.0398455515873638	0.185642362090654
HMGN3	chr6:79134430:A:G	IAV	monocyte	-0.0111646122946079	0.033894921553414	0.441288103079462
HMGN3	chr6:79134430:A:G	IAV	B	0.00386937694924902	0.0320575060771502	0.510688466126523
HMGN3	chr6:79134430:A:G	IAV	CD4T	0.0166579405545393	0.034176068804771	0.382828846374775
HMGN3	chr6:79134430:A:G	LPS	NK	0.0631677511074787	0.0511558089100586	0.16177230970078
HMGN3	chr6:79134430:A:G	LPS	CD8T	0.0368116214038164	0.0361274668363867	0.216905392916428
HMGN3	chr6:79134430:A:G	LPS	monocyte	-0.0347545597785849	0.0448446097816968	0.287866278211593
HMGN3	chr6:79134430:A:G	LPS	B	0.0114850676786477	0.0355055761865561	0.441865101962956
HMGN3	chr6:79134430:A:G	LPS	CD4T	0.0176868356451592	0.0368142735841577	0.384188542963619
HMGN3	chr6:79134430:A:G	Tcruzi	NK	0.0528086113717388	0.0457051007682203	0.182287793210913
HMGN3	chr6:79134430:A:G	Tcruzi	CD8T	0.0282479038065277	0.034999904285773	0.278735500123036
HMGN3	chr6:79134430:A:G	Tcruzi	monocyte	-0.0233263281690341	0.0389131941915805	0.350331722246117
HMGN3	chr6:79134430:A:G	Tcruzi	B	0.0129603678111801	0.0348655126449094	0.428061480201044
HMGN3	chr6:79134430:A:G	Tcruzi	CD4T	0.0224456557347037	0.037735370503118	0.349266421942952
HMGN3	chr6:79234273:G:A	NI	NK	-0.194624358725133	0.0754389131017371	0.00501977801572351
HMGN3	chr6:79234273:G:A	NI	CD8T	-0.275742751391364	0.0663321220835049	0.000112620215848014
HMGN3	chr6:79234273:G:A	NI	monocyte	-0.282527193369597	0.0639327719489813	1.04129819230581e-05
HMGN3	chr6:79234273:G:A	NI	B	-0.358443865355705	0.0833692800544474	3.84493919369788e-07
HMGN3	chr6:79234273:G:A	NI	CD4T	-0.406395028653894	0.0897307705512237	2.70197320073606e-08
HMGN3	chr6:79234273:G:A	IAV	NK	-0.219949984201727	0.0701696194325637	0.000764842679938038
HMGN3	chr6:79234273:G:A	IAV	CD8T	-0.202956712029534	0.0697087624865819	0.00169116064602204
HMGN3	chr6:79234273:G:A	IAV	monocyte	-0.199053846555257	0.0754785113495789	0.00424290293749285
HMGN3	chr6:79234273:G:A	IAV	B	-0.300381639183653	0.0714651077174575	5.43817991793816e-06
HMGN3	chr6:79234273:G:A	IAV	CD4T	-0.313857266401353	0.066510477000376	5.14649001481793e-06
HMGN3	chr6:79234273:G:A	LPS	NK	-0.226503554295156	0.0709294113447258	0.000941133172422393
HMGN3	chr6:79234273:G:A	LPS	CD8T	-0.266164000690462	0.06346201110698	3.70579142356942e-05
HMGN3	chr6:79234273:G:A	LPS	monocyte	-0.253535432156614	0.0779599622343494	0.000954286033405527
HMGN3	chr6:79234273:G:A	LPS	B	-0.312654522753232	0.0723595328151654	1.34031405660817e-05
HMGN3	chr6:79234273:G:A	LPS	CD4T	-0.363493853669573	0.0762823441520854	2.74701103863961e-07
HMGN3	chr6:79234273:G:A	Tcruzi	NK	-0.197766801047452	0.0782923634085958	0.00675668208391023
HMGN3	chr6:79234273:G:A	Tcruzi	CD8T	-0.292170016806378	0.0650614777018718	1.30073147849297e-05
HMGN3	chr6:79234273:G:A	Tcruzi	monocyte	-0.258179940578839	0.0721024058782343	0.000358770220133309
HMGN3	chr6:79234273:G:A	Tcruzi	B	-0.273646904656578	0.0695122082181815	0.000190041949398201
HMGN3	chr6:79234273:G:A	Tcruzi	CD4T	-0.346474007015612	0.0735564655056146	2.23929585962956e-06
HMGN3	chr6:79243349:G:A	NI	NK	0.0921801461000776	0.0895909726183431	0.166647783428563
HMGN3	chr6:79243349:G:A	NI	CD8T	0.146626074929421	0.111447929672092	0.106928580464472
HMGN3	chr6:79243349:G:A	NI	monocyte	0.104465900923896	0.101984592199468	0.171125749911645
HMGN3	chr6:79243349:G:A	NI	B	0.113318111821982	0.102162326786045	0.146592506985781
HMGN3	chr6:79243349:G:A	NI	CD4T	0.162777277511742	0.125183935997793	0.112624248003289
HMGN3	chr6:79243349:G:A	IAV	NK	0.0830410516862737	0.0836390659451565	0.174068864540553
HMGN3	chr6:79243349:G:A	IAV	CD8T	0.0967212361637801	0.0844718804986107	0.133330045847995
HMGN3	chr6:79243349:G:A	IAV	monocyte	0.0838913776613741	0.0908407392018838	0.198210994156879
HMGN3	chr6:79243349:G:A	IAV	B	0.0943162459777812	0.089014900064091	0.156137926002871
HMGN3	chr6:79243349:G:A	IAV	CD4T	0.154123673038052	0.115145326706602	0.104245518279793
HMGN3	chr6:79243349:G:A	LPS	NK	0.104123699395498	0.0936475236479053	0.144017709828998
HMGN3	chr6:79243349:G:A	LPS	CD8T	0.105641851456534	0.088792860343672	0.131461684852184
HMGN3	chr6:79243349:G:A	LPS	monocyte	0.0923887973654181	0.10453395459719	0.208770266432075
HMGN3	chr6:79243349:G:A	LPS	B	0.116497010000771	0.102514415377788	0.139059218447919
HMGN3	chr6:79243349:G:A	LPS	CD4T	0.164162238875671	0.122674688369042	0.105351397655205
HMGN3	chr6:79243349:G:A	Tcruzi	NK	0.108326122880692	0.0978017408408017	0.143918327259939
HMGN3	chr6:79243349:G:A	Tcruzi	CD8T	0.126458564134333	0.0999603189477202	0.118601866641042
HMGN3	chr6:79243349:G:A	Tcruzi	monocyte	0.107335319693221	0.104670092367559	0.171638850703117
HMGN3	chr6:79243349:G:A	Tcruzi	B	0.133489000387251	0.111313368501501	0.116821415177609
HMGN3	chr6:79243349:G:A	Tcruzi	CD4T	0.15763565142744	0.119571551054496	0.110802691937322
HMGN4	chr6:26443940:C:T	NI	NK	-0.205645460547896	0.0485359994931481	9.96830193611409e-06
HMGN4	chr6:26443940:C:T	NI	CD8T	-0.251976369960865	0.0495092463259939	7.38577273784458e-08
HMGN4	chr6:26443940:C:T	NI	monocyte	-0.118340808096879	0.0528821170562376	0.0127098712223046
HMGN4	chr6:26443940:C:T	NI	B	-0.138805873482576	0.0530559089038777	0.00476712031656823
HMGN4	chr6:26443940:C:T	NI	CD4T	-0.237758319546242	0.0495060850963155	2.92346285757361e-06
HMGN4	chr6:26443940:C:T	IAV	NK	-0.21809674841181	0.0506923939183051	8.50893239867645e-07
HMGN4	chr6:26443940:C:T	IAV	CD8T	-0.169982163401631	0.0447392833389985	0.00016099183390883
HMGN4	chr6:26443940:C:T	IAV	monocyte	-0.110375597235821	0.0519008843694004	0.0150759048941819
HMGN4	chr6:26443940:C:T	IAV	B	-0.122762306794717	0.0501288615844948	0.00655650829665144
HMGN4	chr6:26443940:C:T	IAV	CD4T	-0.245684778376853	0.0492769105998928	2.42376315129356e-07
HMGN4	chr6:26443940:C:T	LPS	NK	-0.201536449219804	0.0486022003341451	3.29584084344248e-05
HMGN4	chr6:26443940:C:T	LPS	CD8T	-0.205441570672357	0.0444053915616233	7.31139160614625e-06
HMGN4	chr6:26443940:C:T	LPS	monocyte	-0.161745102346128	0.0527641322806613	0.0010116990011112
HMGN4	chr6:26443940:C:T	LPS	B	-0.140931346525248	0.0528302827716267	0.00431065351794957
HMGN4	chr6:26443940:C:T	LPS	CD4T	-0.271418874138126	0.0512170122313089	9.01334840097689e-09
HMGN4	chr6:26443940:C:T	Tcruzi	NK	-0.205184678508169	0.0508853499931571	3.80471671787008e-05
HMGN4	chr6:26443940:C:T	Tcruzi	CD8T	-0.221739911075541	0.0455070326803881	2.7245535324516e-06
HMGN4	chr6:26443940:C:T	Tcruzi	monocyte	-0.145068541710829	0.0506176033143155	0.00200806739931902
HMGN4	chr6:26443940:C:T	Tcruzi	B	-0.125671407706251	0.0521138347516785	0.0082595733041172
HMGN4	chr6:26443940:C:T	Tcruzi	CD4T	-0.264697034782132	0.0501078778141684	2.01580381276045e-08
HMGN4	chr6:26454222:T:C	NI	NK	-0.132778040417084	0.0671563034270972	0.0198620708081915
HMGN4	chr6:26454222:T:C	NI	CD8T	-0.163004817540473	0.0658569849231207	0.00655635207585659
HMGN4	chr6:26454222:T:C	NI	monocyte	-0.155952005629064	0.074904014534656	0.0175053604722729
HMGN4	chr6:26454222:T:C	NI	B	-0.119345833488281	0.0730547246566147	0.0487983710880756
HMGN4	chr6:26454222:T:C	NI	CD4T	-0.220840341220252	0.0790051657910925	0.00154477273921871
HMGN4	chr6:26454222:T:C	IAV	NK	-0.137919574306984	0.0661639400974884	0.0120334615556842
HMGN4	chr6:26454222:T:C	IAV	CD8T	-0.124842744756987	0.0613624676310586	0.0144146101207042
HMGN4	chr6:26454222:T:C	IAV	monocyte	-0.140344144722034	0.0708005747919427	0.0185187207622652
HMGN4	chr6:26454222:T:C	IAV	B	-0.115191290051492	0.0678593008633327	0.0372789593697087
HMGN4	chr6:26454222:T:C	IAV	CD4T	-0.187284825934793	0.0699227671042105	0.00262557228959415
HMGN4	chr6:26454222:T:C	LPS	NK	-0.148397087354628	0.0686255034381605	0.0105896013726656
HMGN4	chr6:26454222:T:C	LPS	CD8T	-0.155687543470669	0.0632750909395547	0.00455187959073111
HMGN4	chr6:26454222:T:C	LPS	monocyte	-0.152406139310148	0.0768226994277448	0.0214360121917108
HMGN4	chr6:26454222:T:C	LPS	B	-0.142976225081895	0.0735011900687798	0.0208270324831804
HMGN4	chr6:26454222:T:C	LPS	CD4T	-0.180710918140311	0.06965771636005	0.00533034818395484
HMGN4	chr6:26454222:T:C	Tcruzi	NK	-0.137884006121549	0.0692456657502363	0.0192540206493416
HMGN4	chr6:26454222:T:C	Tcruzi	CD8T	-0.131455735858363	0.0648784507457675	0.0250533210896076
HMGN4	chr6:26454222:T:C	Tcruzi	monocyte	-0.147046021674559	0.0730443738776807	0.0211171999014783
HMGN4	chr6:26454222:T:C	Tcruzi	B	-0.108099354514467	0.0713648438641202	0.0613682327744456
HMGN4	chr6:26454222:T:C	Tcruzi	CD4T	-0.195026919971674	0.0708907569662663	0.00265951539297626
HMGN4	chr6:26468766:A:G	NI	NK	-0.152851874827402	0.116068477821254	0.0905505687203959
HMGN4	chr6:26468766:A:G	NI	CD8T	-0.174906211090834	0.122204869185207	0.0808719150692192
HMGN4	chr6:26468766:A:G	NI	monocyte	-0.149648235554157	0.125436282596245	0.120954377281764
HMGN4	chr6:26468766:A:G	NI	B	-0.104712316451349	0.107657158802391	0.173534140810673
HMGN4	chr6:26468766:A:G	NI	CD4T	-0.147381123286419	0.119555537643543	0.122588838814675
HMGN4	chr6:26468766:A:G	IAV	NK	-0.132166346881769	0.103855180331709	0.0997192138088461
HMGN4	chr6:26468766:A:G	IAV	CD8T	-0.108447178706795	0.091169354102571	0.117054344296299
HMGN4	chr6:26468766:A:G	IAV	monocyte	-0.126994210306897	0.111171181006722	0.130863117252799
HMGN4	chr6:26468766:A:G	IAV	B	-0.0930061797861809	0.0966997626018919	0.17277830198279
HMGN4	chr6:26468766:A:G	IAV	CD4T	-0.154948335872582	0.114522853411646	0.0966797717373042
HMGN4	chr6:26468766:A:G	LPS	NK	-0.173831448784205	0.127626890875819	0.0776691194032342
HMGN4	chr6:26468766:A:G	LPS	CD8T	-0.137965134541723	0.102153786383483	0.0921735951041973
HMGN4	chr6:26468766:A:G	LPS	monocyte	-0.160377151966461	0.132111242042196	0.113514445603266
HMGN4	chr6:26468766:A:G	LPS	B	-0.108176984166127	0.107589555537712	0.163843919649363
HMGN4	chr6:26468766:A:G	LPS	CD4T	-0.169410439094605	0.123237904403546	0.0937928067496131
HMGN4	chr6:26468766:A:G	Tcruzi	NK	-0.158405249313302	0.120448980519157	0.0898337920410949
HMGN4	chr6:26468766:A:G	Tcruzi	CD8T	-0.176147095970681	0.122593524979988	0.0774863895162323
HMGN4	chr6:26468766:A:G	Tcruzi	monocyte	-0.143086164500416	0.122561495166441	0.128925508932655
HMGN4	chr6:26468766:A:G	Tcruzi	B	-0.104705861532527	0.104556380808636	0.164248374226879
HMGN4	chr6:26468766:A:G	Tcruzi	CD4T	-0.160199405102402	0.119765531054342	0.102297535738637
HMGN4	chr6:26493851:A:G	NI	NK	0.0663674851668378	0.0797405671831753	0.235874607621672
HMGN4	chr6:26493851:A:G	NI	CD8T	0.100973334130975	0.0934333623820008	0.171646150434811
HMGN4	chr6:26493851:A:G	NI	monocyte	0.0456080592591432	0.0885028931002073	0.338661180961352
HMGN4	chr6:26493851:A:G	NI	B	0.0893386323180657	0.094799668994933	0.202382082719225
HMGN4	chr6:26493851:A:G	NI	CD4T	0.118037136831774	0.10706717440164	0.168383539729991
HMGN4	chr6:26493851:A:G	IAV	NK	0.0599672507295771	0.07468274425303	0.24339289110381
HMGN4	chr6:26493851:A:G	IAV	CD8T	0.0736278759480979	0.0768347004928622	0.19172484979092
HMGN4	chr6:26493851:A:G	IAV	monocyte	0.0237095821434477	0.076978491981048	0.411489621869294
HMGN4	chr6:26493851:A:G	IAV	B	0.0775823450333947	0.084988237598796	0.206782522133869
HMGN4	chr6:26493851:A:G	IAV	CD4T	0.0713950550140971	0.084537330283604	0.235772074836019
HMGN4	chr6:26493851:A:G	LPS	NK	0.0734283281598143	0.0831046845207861	0.216927584614425
HMGN4	chr6:26493851:A:G	LPS	CD8T	0.0847884462289242	0.0820665612592961	0.178025734485665
HMGN4	chr6:26493851:A:G	LPS	monocyte	0.041939375467804	0.089014472714355	0.35738913393036
HMGN4	chr6:26493851:A:G	LPS	B	0.132347073267526	0.127563712827496	0.15187631796551
HMGN4	chr6:26493851:A:G	LPS	CD4T	0.0868786628513709	0.0920709120454762	0.210560756613402
HMGN4	chr6:26493851:A:G	Tcruzi	NK	0.0635645796124857	0.0809115359913071	0.248285691339611
HMGN4	chr6:26493851:A:G	Tcruzi	CD8T	0.110693252742059	0.0989332330581711	0.155691573922058
HMGN4	chr6:26493851:A:G	Tcruzi	monocyte	0.0507557070760682	0.0877471170736467	0.325680226915665
HMGN4	chr6:26493851:A:G	Tcruzi	B	0.0849840591687867	0.0903576383540809	0.201502342729895
HMGN4	chr6:26493851:A:G	Tcruzi	CD4T	0.129562495450163	0.112677174218215	0.153704304393409
HMGN4	chr6:26505290:T:G	NI	NK	0.0280723407928038	0.0717363512050511	0.428185419228096
HMGN4	chr6:26505290:T:G	NI	CD8T	0.0632588915878972	0.0900145214576959	0.325005662087446
HMGN4	chr6:26505290:T:G	NI	monocyte	0.0625596114476435	0.100439436867214	0.338641873510526
HMGN4	chr6:26505290:T:G	NI	B	0.0913683389162754	0.115272004953482	0.27529585723953
HMGN4	chr6:26505290:T:G	NI	CD4T	0.0934438279349378	0.117313910763681	0.287419404418861
HMGN4	chr6:26505290:T:G	IAV	NK	0.025026734141869	0.0667794928336381	0.432706802902579
HMGN4	chr6:26505290:T:G	IAV	CD8T	0.0329685979677208	0.0639866439518606	0.38589687149508
HMGN4	chr6:26505290:T:G	IAV	monocyte	0.0293433522326842	0.0768845491849218	0.433055543750656
HMGN4	chr6:26505290:T:G	IAV	B	0.0558604512620891	0.0811007567026597	0.323338009089715
HMGN4	chr6:26505290:T:G	IAV	CD4T	0.0794478805965753	0.101326033551868	0.294640506211092
HMGN4	chr6:26505290:T:G	LPS	NK	0.0293620954770326	0.0725594830304528	0.419986580919722
HMGN4	chr6:26505290:T:G	LPS	CD8T	0.0433130211327746	0.0733779598568267	0.359074953420346
HMGN4	chr6:26505290:T:G	LPS	monocyte	0.0516624545805425	0.0968388119947322	0.377193520867195
HMGN4	chr6:26505290:T:G	LPS	B	0.078627801922167	0.103039288098708	0.290485698635834
HMGN4	chr6:26505290:T:G	LPS	CD4T	0.09269703004446	0.114144648656332	0.282473929670739
HMGN4	chr6:26505290:T:G	Tcruzi	NK	0.0309995004421461	0.0747966061072648	0.419582859425604
HMGN4	chr6:26505290:T:G	Tcruzi	CD8T	0.0580742499814424	0.0852094542739382	0.331180965495254
HMGN4	chr6:26505290:T:G	Tcruzi	monocyte	0.0555242958513489	0.0958722234099426	0.366306916034926
HMGN4	chr6:26505290:T:G	Tcruzi	B	0.0845838608978634	0.107613020520101	0.277330755512306
HMGN4	chr6:26505290:T:G	Tcruzi	CD4T	0.0861379166016361	0.109416830795243	0.295129111158986
HMGN4	chr6:26538315:C:A	NI	NK	-0.475454149232929	0.16575982603662	0.0020982087807121
HMGN4	chr6:26538315:C:A	NI	CD8T	-0.65510951436521	0.128283724294692	7.4970170405031e-07
HMGN4	chr6:26538315:C:A	NI	monocyte	-0.591122459783881	0.134807243686268	6.47562083337938e-05
HMGN4	chr6:26538315:C:A	NI	B	-0.536609564896367	0.149161388827261	0.00064246850255878
HMGN4	chr6:26538315:C:A	NI	CD4T	-0.738576079745121	0.16016812375668	8.57419300004381e-08
HMGN4	chr6:26538315:C:A	IAV	NK	-0.525440103071715	0.142945914553757	0.000153702920908438
HMGN4	chr6:26538315:C:A	IAV	CD8T	-0.503234382758082	0.146149662346397	0.000251804712739334
HMGN4	chr6:26538315:C:A	IAV	monocyte	-0.484947813515805	0.162559038860141	0.00171911379948286
HMGN4	chr6:26538315:C:A	IAV	B	-0.522766591608073	0.146507149568116	0.000297542921266936
HMGN4	chr6:26538315:C:A	IAV	CD4T	-0.703689841382433	0.143733375773477	8.19493103376701e-08
HMGN4	chr6:26538315:C:A	LPS	NK	-0.501425509980589	0.15432001901547	0.000952866018243181
HMGN4	chr6:26538315:C:A	LPS	CD8T	-0.576616625675196	0.122261920061802	1.21526703591446e-05
HMGN4	chr6:26538315:C:A	LPS	monocyte	-0.602987022141974	0.139456278992093	5.65757426033153e-05
HMGN4	chr6:26538315:C:A	LPS	B	-0.594116953305297	0.139108918547004	5.82678386108482e-05
HMGN4	chr6:26538315:C:A	LPS	CD4T	-0.758935055800431	0.168857540319215	6.21079598861485e-09
HMGN4	chr6:26538315:C:A	Tcruzi	NK	-0.496216492007967	0.159968809919959	0.00157777916306689
HMGN4	chr6:26538315:C:A	Tcruzi	CD8T	-0.599334370120505	0.121200370940011	1.09160972049382e-05
HMGN4	chr6:26538315:C:A	Tcruzi	monocyte	-0.610091422254257	0.133630497474563	1.97599225160161e-05
HMGN4	chr6:26538315:C:A	Tcruzi	B	-0.556153276659699	0.141013588111887	0.000171564886809805
HMGN4	chr6:26538315:C:A	Tcruzi	CD4T	-0.728717199819583	0.153259472336538	4.79716345536119e-08
HMGN4	chr6:26545105:C:T	NI	NK	0.0928307139727163	0.0459569611219556	0.0222251121723032
HMGN4	chr6:26545105:C:T	NI	CD8T	0.168744295487243	0.0490826543636652	0.000110228853739106
HMGN4	chr6:26545105:C:T	NI	monocyte	0.103961882118654	0.051223937090457	0.0192635593135949
HMGN4	chr6:26545105:C:T	NI	B	0.138890262440256	0.0526337125925142	0.00274343890622791
HMGN4	chr6:26545105:C:T	NI	CD4T	0.219536832479861	0.0555425988754724	7.06656786265199e-06
HMGN4	chr6:26545105:C:T	IAV	NK	0.0895873010443678	0.0442794767831907	0.020116286578329
HMGN4	chr6:26545105:C:T	IAV	CD8T	0.0728683469561859	0.0423569150551745	0.0460531360840174
HMGN4	chr6:26545105:C:T	IAV	monocyte	0.0587364288338339	0.0476213246272407	0.10477008764892
HMGN4	chr6:26545105:C:T	IAV	B	0.132054896873552	0.0507286183726342	0.00162620503466489
HMGN4	chr6:26545105:C:T	IAV	CD4T	0.152898060006571	0.0476377838745584	0.000855631277800525
HMGN4	chr6:26545105:C:T	LPS	NK	0.112880180659318	0.0475180616192176	0.00672377331285344
HMGN4	chr6:26545105:C:T	LPS	CD8T	0.111959118845207	0.0424329011500729	0.00574233826450367
HMGN4	chr6:26545105:C:T	LPS	monocyte	0.0794825073125223	0.0521758375678181	0.0619998273454724
HMGN4	chr6:26545105:C:T	LPS	B	0.132276016286264	0.0514729158286819	0.00403687164504741
HMGN4	chr6:26545105:C:T	LPS	CD4T	0.174088216288847	0.0492496836678897	0.000222567578727095
HMGN4	chr6:26545105:C:T	Tcruzi	NK	0.108463188123728	0.0485482365911616	0.0111673495693899
HMGN4	chr6:26545105:C:T	Tcruzi	CD8T	0.154871340303457	0.0460381603562619	0.000237791262710632
HMGN4	chr6:26545105:C:T	Tcruzi	monocyte	0.0790229774770755	0.0495399870447271	0.0547316928973545
HMGN4	chr6:26545105:C:T	Tcruzi	B	0.130214733535227	0.0500261511777919	0.00322929469278772
HMGN4	chr6:26545105:C:T	Tcruzi	CD4T	0.191452554977817	0.0502119928478157	4.0052060992895e-05
HMGN4	chr6:26555098:T:C	NI	NK	0.0787428118968569	0.0828782279369671	0.198356405254967
HMGN4	chr6:26555098:T:C	NI	CD8T	0.0940239069289931	0.0880960079612547	0.173064307405791
HMGN4	chr6:26555098:T:C	NI	monocyte	-0.030037039943499	0.0895721436341445	0.419242285219721
HMGN4	chr6:26555098:T:C	NI	B	-0.0497329221216842	0.0922622810253429	0.358306920875246
HMGN4	chr6:26555098:T:C	NI	CD4T	0.0828719197364085	0.0931210013462635	0.22196228458191
HMGN4	chr6:26555098:T:C	IAV	NK	0.089859802176693	0.0867258635928892	0.168880022121812
HMGN4	chr6:26555098:T:C	IAV	CD8T	0.0914204988243664	0.0839164073005824	0.152302543093805
HMGN4	chr6:26555098:T:C	IAV	monocyte	-0.00910445618587207	0.0762081127928175	0.501020528068921
HMGN4	chr6:26555098:T:C	IAV	B	-0.044195024768424	0.0821192714370613	0.357768889879724
HMGN4	chr6:26555098:T:C	IAV	CD4T	0.0806292010121953	0.0856017637593781	0.207000082755201
HMGN4	chr6:26555098:T:C	LPS	NK	0.100778488493532	0.0948250927875855	0.159839827211762
HMGN4	chr6:26555098:T:C	LPS	CD8T	0.120328239551798	0.101781740627536	0.129107801272193
HMGN4	chr6:26555098:T:C	LPS	monocyte	-0.00774148235769808	0.0878889285573951	0.50836667038043
HMGN4	chr6:26555098:T:C	LPS	B	-0.051380369706071	0.0933521741864348	0.353068927671831
HMGN4	chr6:26555098:T:C	LPS	CD4T	0.102809011173343	0.0971172581226529	0.174707326605366
HMGN4	chr6:26555098:T:C	Tcruzi	NK	0.0774250750386485	0.0847257566945057	0.207710500783475
HMGN4	chr6:26555098:T:C	Tcruzi	CD8T	0.110176584459206	0.0948863249913447	0.146012248370733
HMGN4	chr6:26555098:T:C	Tcruzi	monocyte	-0.0216625979510536	0.0860744212612728	0.45368093706321
HMGN4	chr6:26555098:T:C	Tcruzi	B	-0.0545206988378798	0.0915268795146667	0.33587685982002
HMGN4	chr6:26555098:T:C	Tcruzi	CD4T	0.0968503499777496	0.0941351839128289	0.185545632379984
HMGN4	chr6:26592021:T:G	NI	NK	0.0699911135478997	0.0607195365175569	0.161474323322703
HMGN4	chr6:26592021:T:G	NI	CD8T	0.0618218906795911	0.0573578941116918	0.187992877978412
HMGN4	chr6:26592021:T:G	NI	monocyte	0.0609515402521865	0.0635921670668374	0.209194475258674
HMGN4	chr6:26592021:T:G	NI	B	0.0550233970378101	0.0594350660509601	0.222621419891353
HMGN4	chr6:26592021:T:G	NI	CD4T	0.0532261808842682	0.062493534429365	0.244873693663719
HMGN4	chr6:26592021:T:G	IAV	NK	0.0789558261153277	0.0652440496475783	0.140386216705983
HMGN4	chr6:26592021:T:G	IAV	CD8T	0.0589882683786835	0.0526354727776631	0.16483916951704
HMGN4	chr6:26592021:T:G	IAV	monocyte	0.0532268677286025	0.0576219829126439	0.222999442509832
HMGN4	chr6:26592021:T:G	IAV	B	0.0571218467213138	0.0564604524009516	0.193482857755927
HMGN4	chr6:26592021:T:G	IAV	CD4T	0.0728330178103491	0.0627908820822103	0.166180233994227
HMGN4	chr6:26592021:T:G	LPS	NK	0.0745535287454188	0.0628754273781964	0.151612956304859
HMGN4	chr6:26592021:T:G	LPS	CD8T	0.0614128682526992	0.0541352872137469	0.168881467500813
HMGN4	chr6:26592021:T:G	LPS	monocyte	0.0490065404742843	0.0620989907916342	0.262089107187016
HMGN4	chr6:26592021:T:G	LPS	B	0.0588738329956839	0.0602227382102966	0.206321045871949
HMGN4	chr6:26592021:T:G	LPS	CD4T	0.0698321564282138	0.0633285939423476	0.182486436089414
HMGN4	chr6:26592021:T:G	Tcruzi	NK	0.0729991104861494	0.0632443914843389	0.159423943073919
HMGN4	chr6:26592021:T:G	Tcruzi	CD8T	0.0621537019336246	0.0562206860456308	0.180014726185247
HMGN4	chr6:26592021:T:G	Tcruzi	monocyte	0.0500296564002001	0.0601017716078195	0.252334176464706
HMGN4	chr6:26592021:T:G	Tcruzi	B	0.0651774048666632	0.0619577233866368	0.183711459118534
HMGN4	chr6:26592021:T:G	Tcruzi	CD4T	0.0621555409632539	0.0611181324873041	0.205078313450989
HMGN4	chr6:26612287:T:C	NI	NK	0.0171118417609347	0.0676215258918922	0.553573336011177
HMGN4	chr6:26612287:T:C	NI	CD8T	0.0191626488621059	0.0772842702030961	0.556209900284203
HMGN4	chr6:26612287:T:C	NI	monocyte	-0.0116220914902	0.0826447024873953	0.565787965260455
HMGN4	chr6:26612287:T:C	NI	B	-0.00256979105653632	0.0687546234811807	0.622614565577955
HMGN4	chr6:26612287:T:C	NI	CD4T	0.0138442727916206	0.0895176649160317	0.576383089473091
HMGN4	chr6:26612287:T:C	IAV	NK	0.0117993521322502	0.0598210279810286	0.571207471086599
HMGN4	chr6:26612287:T:C	IAV	CD8T	0.0155603794519039	0.0586572954542116	0.549545591593907
HMGN4	chr6:26612287:T:C	IAV	monocyte	-0.0100492178089473	0.0683393519174912	0.587560166603883
HMGN4	chr6:26612287:T:C	IAV	B	-0.00211095377764347	0.0588281849572736	0.622548951835155
HMGN4	chr6:26612287:T:C	IAV	CD4T	0.00413871562084092	0.0741651475554752	0.612281258965177
HMGN4	chr6:26612287:T:C	LPS	NK	0.0166886709149975	0.0676225890652296	0.551703809388203
HMGN4	chr6:26612287:T:C	LPS	CD8T	0.0140780449572336	0.0649528280274785	0.561601043391953
HMGN4	chr6:26612287:T:C	LPS	monocyte	-0.0099703258194027	0.0809997936321763	0.581891187416216
HMGN4	chr6:26612287:T:C	LPS	B	-0.00144884393956741	0.0682032436088074	0.622216033970879
HMGN4	chr6:26612287:T:C	LPS	CD4T	0.00270062381991964	0.0818310272651613	0.614424023940071
HMGN4	chr6:26612287:T:C	Tcruzi	NK	0.0206327165338767	0.0726963317103173	0.541129155254501
HMGN4	chr6:26612287:T:C	Tcruzi	CD8T	0.0175196012422667	0.0741804406745338	0.558043539669634
HMGN4	chr6:26612287:T:C	Tcruzi	monocyte	-0.00693592835523029	0.0794033046719807	0.600101492386408
HMGN4	chr6:26612287:T:C	Tcruzi	B	4.62432685498162e-05	0.0654371090393167	0.627978478412279
HMGN4	chr6:26612287:T:C	Tcruzi	CD4T	0.0117195405796094	0.0848693408151045	0.587753570073915
HMGN4	chr6:26628545:T:C	NI	NK	0.113768050823653	0.054089095638641	0.0156839130108204
HMGN4	chr6:26628545:T:C	NI	CD8T	0.0939619550407618	0.0467676718804379	0.0240809526626954
HMGN4	chr6:26628545:T:C	NI	monocyte	-0.0309607415280466	0.0506821782267275	0.280649883118977
HMGN4	chr6:26628545:T:C	NI	B	-0.00410147229190064	0.0484588738208205	0.489721006699731
HMGN4	chr6:26628545:T:C	NI	CD4T	0.0632454143907354	0.0479612437885131	0.0966688099035693
HMGN4	chr6:26628545:T:C	IAV	NK	0.0910064512463282	0.0471531764996304	0.022775145935124
HMGN4	chr6:26628545:T:C	IAV	CD8T	0.0945131379146854	0.0477493870686897	0.0174821072705767
HMGN4	chr6:26628545:T:C	IAV	monocyte	-0.00855161299382558	0.0449751565636032	0.432664962421273
HMGN4	chr6:26628545:T:C	IAV	B	0.0132838959469684	0.042374563895842	0.373279241009751
HMGN4	chr6:26628545:T:C	IAV	CD4T	0.0580952489737613	0.044509714276405	0.0968233603450024
HMGN4	chr6:26628545:T:C	LPS	NK	0.105212110863382	0.0517792823855576	0.0180849706617075
HMGN4	chr6:26628545:T:C	LPS	CD8T	0.0964492258911702	0.0463337909103033	0.0175482254763907
HMGN4	chr6:26628545:T:C	LPS	monocyte	-0.0151078309801737	0.0505626556052759	0.391868307918074
HMGN4	chr6:26628545:T:C	LPS	B	0.0114565042679436	0.0469935070541681	0.398618896635562
HMGN4	chr6:26628545:T:C	LPS	CD4T	0.0737140615119318	0.0466854495890729	0.0584023019601366
HMGN4	chr6:26628545:T:C	Tcruzi	NK	0.0979520278793553	0.0509721464432292	0.0244336847594953
HMGN4	chr6:26628545:T:C	Tcruzi	CD8T	0.0948247787256649	0.0462978759843098	0.0214393405799851
HMGN4	chr6:26628545:T:C	Tcruzi	monocyte	-0.017292676194624	0.0488560585150775	0.371082691345032
HMGN4	chr6:26628545:T:C	Tcruzi	B	-0.00684335714561958	0.0470819304137209	0.466953627709106
HMGN4	chr6:26628545:T:C	Tcruzi	CD4T	0.0878237761818808	0.0487169669590389	0.0358693077844849
HMGXB3	chr5:149904819:A:G	NI	NK	-2.93951269183486e-05	0.0497784925833499	0.649049042232745
HMGXB3	chr5:149904819:A:G	NI	CD8T	-0.000782078057725521	0.0572667519387613	0.644568676869844
HMGXB3	chr5:149904819:A:G	NI	monocyte	-0.00265506777323492	0.0673107978461677	0.612686062388499
HMGXB3	chr5:149904819:A:G	NI	B	-0.00656340654278824	0.0560418921587193	0.616446476406316
HMGXB3	chr5:149904819:A:G	NI	CD4T	-0.0129118554248642	0.0733831401390648	0.588079389262956
HMGXB3	chr5:149904819:A:G	IAV	NK	0.00290650457874492	0.0467179773949958	0.634856868108571
HMGXB3	chr5:149904819:A:G	IAV	CD8T	-0.00132287425382	0.0429020729313507	0.640414059212031
HMGXB3	chr5:149904819:A:G	IAV	monocyte	-0.0031250283761958	0.0553983088309426	0.633822493634175
HMGXB3	chr5:149904819:A:G	IAV	B	-0.00412369913397753	0.0478885786657319	0.624890967460791
HMGXB3	chr5:149904819:A:G	IAV	CD4T	-0.00507827896049706	0.0599466184204523	0.624917937731972
HMGXB3	chr5:149904819:A:G	LPS	NK	0.00131474710764115	0.0504285960932643	0.638900325415898
HMGXB3	chr5:149904819:A:G	LPS	CD8T	0.00168541570944203	0.0496108486799064	0.637610084521628
HMGXB3	chr5:149904819:A:G	LPS	monocyte	0.00559826020865682	0.0683006304369166	0.612713118783131
HMGXB3	chr5:149904819:A:G	LPS	B	-0.00308544416551948	0.0551645041667887	0.628814753478203
HMGXB3	chr5:149904819:A:G	LPS	CD4T	-0.00467175470086963	0.0662207745640538	0.624484414930132
HMGXB3	chr5:149904819:A:G	Tcruzi	NK	0.000516309818809254	0.0514111297771104	0.647411600419354
HMGXB3	chr5:149904819:A:G	Tcruzi	CD8T	-0.00461243175588586	0.0553522067653409	0.624243202399502
HMGXB3	chr5:149904819:A:G	Tcruzi	monocyte	-0.00184494312304785	0.0642524928304673	0.635484364573853
HMGXB3	chr5:149904819:A:G	Tcruzi	B	-0.000903878458120966	0.0524245121057105	0.641562054209858
HMGXB3	chr5:149904819:A:G	Tcruzi	CD4T	-0.00549927507917946	0.0669737141610675	0.623917843200378
HMGXB3	chr5:149905321:A:G	NI	NK	0.0224252269490244	0.0579123922409049	0.51785708397327
HMGXB3	chr5:149905321:A:G	NI	CD8T	0.00592487200684856	0.0540636100861112	0.60578023104356
HMGXB3	chr5:149905321:A:G	NI	monocyte	-0.0123237782939231	0.0659856032509227	0.560607127649752
HMGXB3	chr5:149905321:A:G	NI	B	-0.0146385382544238	0.057604531258942	0.567831454717183
HMGXB3	chr5:149905321:A:G	NI	CD4T	0.0061969936878259	0.0660426715905019	0.604084271838995
HMGXB3	chr5:149905321:A:G	IAV	NK	0.018604456016813	0.0519963482831085	0.528774104455492
HMGXB3	chr5:149905321:A:G	IAV	CD8T	0.0151819184484838	0.0467198764405049	0.540800399199494
HMGXB3	chr5:149905321:A:G	IAV	monocyte	-0.0105753595867365	0.054975921774073	0.585011781656088
HMGXB3	chr5:149905321:A:G	IAV	B	-0.00922093101149859	0.0479508798136149	0.58629109593911
HMGXB3	chr5:149905321:A:G	IAV	CD4T	0.00750448607331947	0.0562032257705628	0.601692472626646
HMGXB3	chr5:149905321:A:G	LPS	NK	0.0171051967647373	0.0536806601126541	0.538212529928773
HMGXB3	chr5:149905321:A:G	LPS	CD8T	0.0135382759753634	0.0499779068706724	0.554915559748226
HMGXB3	chr5:149905321:A:G	LPS	monocyte	-0.00586242795885343	0.0632252553696865	0.600279358235666
HMGXB3	chr5:149905321:A:G	LPS	B	-0.0143538720454024	0.0572068385553986	0.564059545362181
HMGXB3	chr5:149905321:A:G	LPS	CD4T	0.00334731390377985	0.0612622925351654	0.61873229208709
HMGXB3	chr5:149905321:A:G	Tcruzi	NK	0.0136055143508592	0.0526071931231656	0.559900866223811
HMGXB3	chr5:149905321:A:G	Tcruzi	CD8T	0.00839040324361493	0.0526190730398137	0.590509297905052
HMGXB3	chr5:149905321:A:G	Tcruzi	monocyte	-0.00679183779874787	0.0620593267176206	0.603310567557687
HMGXB3	chr5:149905321:A:G	Tcruzi	B	-0.0113883845983627	0.0532814989649856	0.578258982992818
HMGXB3	chr5:149905321:A:G	Tcruzi	CD4T	0.00908933326327066	0.0629253636905097	0.597001673662413
HMGXB3	chr5:149913175:A:G	NI	NK	0.0427217330049942	0.0416613202675147	0.178153257333438
HMGXB3	chr5:149913175:A:G	NI	CD8T	0.0362791983038966	0.0404613735418672	0.215473866487985
HMGXB3	chr5:149913175:A:G	NI	monocyte	-0.041933250171791	0.0490136845182029	0.228284262609562
HMGXB3	chr5:149913175:A:G	NI	B	0.0492373203129769	0.0456980043905893	0.167649767843239
HMGXB3	chr5:149913175:A:G	NI	CD4T	0.0419488620961331	0.047156568729986	0.21767413931875
HMGXB3	chr5:149913175:A:G	IAV	NK	0.0449005835657317	0.041037223701982	0.158903428442434
HMGXB3	chr5:149913175:A:G	IAV	CD8T	0.0236404874671054	0.0340341026293768	0.267103093536608
HMGXB3	chr5:149913175:A:G	IAV	monocyte	-0.0360864131812322	0.0429806433472578	0.236229624276325
HMGXB3	chr5:149913175:A:G	IAV	B	0.0459176324718369	0.0418710178413636	0.160182718974965
HMGXB3	chr5:149913175:A:G	IAV	CD4T	0.0652286203589301	0.0489479254051586	0.115587156019633
HMGXB3	chr5:149913175:A:G	LPS	NK	0.0514275254885146	0.0448307540914732	0.145574953447611
HMGXB3	chr5:149913175:A:G	LPS	CD8T	0.0297368251879659	0.0362027621004545	0.232899188679479
HMGXB3	chr5:149913175:A:G	LPS	monocyte	-0.0569475785274003	0.0526090252771792	0.167075086700592
HMGXB3	chr5:149913175:A:G	LPS	B	0.0507691039239628	0.0457248338520416	0.158972127397652
HMGXB3	chr5:149913175:A:G	LPS	CD4T	0.0421956550922475	0.0445245819012334	0.203289529196769
HMGXB3	chr5:149913175:A:G	Tcruzi	NK	0.0231841183933044	0.0400654218105335	0.30371138604411
HMGXB3	chr5:149913175:A:G	Tcruzi	CD8T	0.0354867468464553	0.0394393127844655	0.213638303579476
HMGXB3	chr5:149913175:A:G	Tcruzi	monocyte	-0.0485825223288866	0.0500504710135462	0.198968512656644
HMGXB3	chr5:149913175:A:G	Tcruzi	B	0.0557563134486507	0.0471305235551817	0.139896855095794
HMGXB3	chr5:149913175:A:G	Tcruzi	CD4T	0.0299798508143526	0.0442802438386036	0.277029950536184
HMGXB3	chr5:149913404:T:C	NI	NK	-0.0200565975735042	0.0361349393564176	0.410992682286891
HMGXB3	chr5:149913404:T:C	NI	CD8T	-0.0262244529508524	0.0394086953605356	0.375406604442738
HMGXB3	chr5:149913404:T:C	NI	monocyte	-0.018525773940786	0.0449059161799518	0.441471662163712
HMGXB3	chr5:149913404:T:C	NI	B	-0.0205061407139943	0.0392880917466807	0.420419885943254
HMGXB3	chr5:149913404:T:C	NI	CD4T	-0.0492172462207618	0.0555184640468039	0.299738867736973
HMGXB3	chr5:149913404:T:C	IAV	NK	-0.0213788337177258	0.0352023246395014	0.392680691052675
HMGXB3	chr5:149913404:T:C	IAV	CD8T	-0.00531887716537167	0.0318194397418327	0.513827216154748
HMGXB3	chr5:149913404:T:C	IAV	monocyte	-0.0129214340813766	0.0370248038528652	0.482390306793147
HMGXB3	chr5:149913404:T:C	IAV	B	-0.0219416593807624	0.036180009096836	0.393118933106409
HMGXB3	chr5:149913404:T:C	IAV	CD4T	-0.04707583658083	0.0513126930119978	0.294330274746601
HMGXB3	chr5:149913404:T:C	LPS	NK	-0.0245404459937384	0.0382680925922283	0.377444769793001
HMGXB3	chr5:149913404:T:C	LPS	CD8T	-0.0227195008773951	0.0349257561083521	0.374484561361969
HMGXB3	chr5:149913404:T:C	LPS	monocyte	-0.0122807119480049	0.0430318723307243	0.491946949814299
HMGXB3	chr5:149913404:T:C	LPS	B	-0.0218368102404183	0.0393830303041712	0.405817480527168
HMGXB3	chr5:149913404:T:C	LPS	CD4T	-0.0526308928172814	0.0566001706856583	0.287280852602322
HMGXB3	chr5:149913404:T:C	Tcruzi	NK	-0.015287107028372	0.0360486056916809	0.44755063574618
HMGXB3	chr5:149913404:T:C	Tcruzi	CD8T	-0.0277241093017684	0.0389438412040766	0.358860666785981
HMGXB3	chr5:149913404:T:C	Tcruzi	monocyte	-0.0261211724835382	0.0457850296052245	0.405320908031685
HMGXB3	chr5:149913404:T:C	Tcruzi	B	-0.0332784543098082	0.0450891545704951	0.34187801004758
HMGXB3	chr5:149913404:T:C	Tcruzi	CD4T	-0.042860038145651	0.0503065573147454	0.315831328820268
HMGXB3	chr5:149924452:A:T	NI	NK	-0.00269143712060865	0.0211077116408515	0.689983709585885
HMGXB3	chr5:149924452:A:T	NI	CD8T	-0.00500241177120704	0.0231319314177103	0.667372140852117
HMGXB3	chr5:149924452:A:T	NI	monocyte	0.0079982796937651	0.0306430579752813	0.619291458144951
HMGXB3	chr5:149924452:A:T	NI	B	-0.00650632269376772	0.0242491805371426	0.650600818115083
HMGXB3	chr5:149924452:A:T	NI	CD4T	0.00117461794522145	0.0290486583465621	0.715092193963618
HMGXB3	chr5:149924452:A:T	IAV	NK	-0.00564321643568576	0.020928209279817	0.651985858861422
HMGXB3	chr5:149924452:A:T	IAV	CD8T	-0.0054585937952584	0.0194213348986339	0.64822555159199
HMGXB3	chr5:149924452:A:T	IAV	monocyte	0.00449520566633525	0.0234116527903427	0.676581457164921
HMGXB3	chr5:149924452:A:T	IAV	B	-0.00744089920207911	0.0223169769796774	0.631561210277691
HMGXB3	chr5:149924452:A:T	IAV	CD4T	-0.00890838098376294	0.025902979618736	0.631286586435309
HMGXB3	chr5:149924452:A:T	LPS	NK	-0.00702037947969535	0.0230526903264483	0.627783984624908
HMGXB3	chr5:149924452:A:T	LPS	CD8T	-0.00703795746413829	0.0218869246397725	0.623144280324444
HMGXB3	chr5:149924452:A:T	LPS	monocyte	0.00557270886615302	0.0288610971197093	0.654574946874881
HMGXB3	chr5:149924452:A:T	LPS	B	-0.01386453824937	0.0296184882987005	0.572275506137922
HMGXB3	chr5:149924452:A:T	LPS	CD4T	-0.00672164108675512	0.0265745930443763	0.642741715294986
HMGXB3	chr5:149924452:A:T	Tcruzi	NK	-0.00189180176693333	0.021956907023307	0.697507417996981
HMGXB3	chr5:149924452:A:T	Tcruzi	CD8T	-0.00379649930164771	0.0221685945446416	0.675988105244242
HMGXB3	chr5:149924452:A:T	Tcruzi	monocyte	0.0100212918916145	0.0297643003311777	0.623971209417867
HMGXB3	chr5:149924452:A:T	Tcruzi	B	-0.00889136056532172	0.0250067434480443	0.622252119374429
HMGXB3	chr5:149924452:A:T	Tcruzi	CD4T	0.000455935009795637	0.026113533453806	0.724604976457753
HMGXB3	chr5:150054771:A:G	NI	NK	-0.0778191144626422	0.103281311889752	0.270492131871879
HMGXB3	chr5:150054771:A:G	NI	CD8T	-0.101065167546393	0.11536028124761	0.235445589739193
HMGXB3	chr5:150054771:A:G	NI	monocyte	0.0261991220661403	0.11643674955301	0.479282241619136
HMGXB3	chr5:150054771:A:G	NI	B	-0.0959580349468725	0.118491192755584	0.251183550529739
HMGXB3	chr5:150054771:A:G	NI	CD4T	-0.156252216360232	0.158000467798996	0.196301186241053
HMGXB3	chr5:150054771:A:G	IAV	NK	-0.0521247221588232	0.0875337830910935	0.323991243176145
HMGXB3	chr5:150054771:A:G	IAV	CD8T	-0.0579177725391727	0.0837307395190441	0.289975754930873
HMGXB3	chr5:150054771:A:G	IAV	monocyte	0.045116537895823	0.108323988371051	0.417848750598923
HMGXB3	chr5:150054771:A:G	IAV	B	-0.0826180946459273	0.104023811730541	0.254186888990951
HMGXB3	chr5:150054771:A:G	IAV	CD4T	-0.13473599619886	0.136913764406729	0.198583689245497
HMGXB3	chr5:150054771:A:G	LPS	NK	-0.0558501636388635	0.0936218315527023	0.321892953387738
HMGXB3	chr5:150054771:A:G	LPS	CD8T	-0.0696877182153903	0.0932274728981315	0.273205466928328
HMGXB3	chr5:150054771:A:G	LPS	monocyte	0.0460142227534223	0.12254553814561	0.427617173567416
HMGXB3	chr5:150054771:A:G	LPS	B	-0.100161925763313	0.120801966104354	0.242094224937071
HMGXB3	chr5:150054771:A:G	LPS	CD4T	-0.150655337362585	0.151758508557828	0.195263666213053
HMGXB3	chr5:150054771:A:G	Tcruzi	NK	-0.0759544143779782	0.104562377537446	0.279099763535826
HMGXB3	chr5:150054771:A:G	Tcruzi	CD8T	-0.0971802404792166	0.111285942172761	0.234899134925784
HMGXB3	chr5:150054771:A:G	Tcruzi	monocyte	0.0205759794787167	0.111170456065541	0.498305723324566
HMGXB3	chr5:150054771:A:G	Tcruzi	B	-0.115536327272396	0.1313721683912	0.217467692016694
HMGXB3	chr5:150054771:A:G	Tcruzi	CD4T	-0.157551694159767	0.156691126540508	0.191424830843261
HMGXB3	chr5:150056196:G:A	NI	NK	0.00241791175147101	0.0510388009512661	0.482480400089388
HMGXB3	chr5:150056196:G:A	NI	CD8T	-0.0300923771823303	0.0512059048198042	0.278515730636545
HMGXB3	chr5:150056196:G:A	NI	monocyte	0.274793553094374	0.0576221745942306	9.54432420198042e-07
HMGXB3	chr5:150056196:G:A	NI	B	0.00566003697778287	0.0542557894365305	0.457669514146884
HMGXB3	chr5:150056196:G:A	NI	CD4T	7.7536414935619e-05	0.0567533187327864	0.498539131160394
HMGXB3	chr5:150056196:G:A	IAV	NK	-0.0258945487120535	0.0501925287940899	0.305425865613728
HMGXB3	chr5:150056196:G:A	IAV	CD8T	-0.0184751923916443	0.0478677930343775	0.349906338422043
HMGXB3	chr5:150056196:G:A	IAV	monocyte	0.287548245045667	0.0580463469935832	2.14859685796355e-08
HMGXB3	chr5:150056196:G:A	IAV	B	-0.00861748348900612	0.0502051637626003	0.43576451999124
HMGXB3	chr5:150056196:G:A	IAV	CD4T	-0.017552766857943	0.0501335442436959	0.364284788641141
HMGXB3	chr5:150056196:G:A	LPS	NK	0.0105156723328339	0.0519356599837246	0.420564999913215
HMGXB3	chr5:150056196:G:A	LPS	CD8T	-0.018867787868651	0.0477313293739349	0.346555952136892
HMGXB3	chr5:150056196:G:A	LPS	monocyte	0.331123000900124	0.0599247474616561	1.97053935649523e-09
HMGXB3	chr5:150056196:G:A	LPS	B	-0.0089505104602663	0.0540965714825997	0.437881897161074
HMGXB3	chr5:150056196:G:A	LPS	CD4T	-0.000398722123703194	0.0534105228004695	0.496443723089247
HMGXB3	chr5:150056196:G:A	Tcruzi	NK	-0.00918320366981624	0.0539995305192432	0.433374372728065
HMGXB3	chr5:150056196:G:A	Tcruzi	CD8T	-0.0118284265993624	0.0498889052474406	0.4046998167702
HMGXB3	chr5:150056196:G:A	Tcruzi	monocyte	0.307342190951553	0.0594688781337533	3.38503728118956e-08
HMGXB3	chr5:150056196:G:A	Tcruzi	B	0.00509253589822576	0.0522971805569576	0.459197174411643
HMGXB3	chr5:150056196:G:A	Tcruzi	CD4T	-0.0431357508686675	0.0552037134266167	0.217337294601147
HMGXB3	chr5:150066924:G:A	NI	NK	0.0437583526259453	0.0406560651583888	0.16270822967196
HMGXB3	chr5:150066924:G:A	NI	CD8T	0.0640363827997935	0.0448820502479903	0.101863794700553
HMGXB3	chr5:150066924:G:A	NI	monocyte	-0.000553387737532514	0.0453219197711867	0.524032731241412
HMGXB3	chr5:150066924:G:A	NI	B	0.00713297751524246	0.0412610191733857	0.446686620858281
HMGXB3	chr5:150066924:G:A	NI	CD4T	0.0729039636283189	0.0511720611804225	0.104956925521505
HMGXB3	chr5:150066924:G:A	IAV	NK	0.0438186545144692	0.0397198890229551	0.153633329496709
HMGXB3	chr5:150066924:G:A	IAV	CD8T	0.0420750961147233	0.0367213404585393	0.143924727648468
HMGXB3	chr5:150066924:G:A	IAV	monocyte	-0.0193674810563391	0.0413520657882152	0.362086962424309
HMGXB3	chr5:150066924:G:A	IAV	B	0.00278701048280079	0.0372975986426558	0.480744903289981
HMGXB3	chr5:150066924:G:A	IAV	CD4T	0.057245160602897	0.0431962155899378	0.120834424566698
HMGXB3	chr5:150066924:G:A	LPS	NK	0.0426782672356244	0.0407197546184807	0.168151615792343
HMGXB3	chr5:150066924:G:A	LPS	CD8T	0.0495953402238372	0.038843214470542	0.123173302995876
HMGXB3	chr5:150066924:G:A	LPS	monocyte	-0.0531847677443511	0.0554344675876449	0.191060425418452
HMGXB3	chr5:150066924:G:A	LPS	B	0.0165844120981397	0.0406759033652108	0.36614314820026
HMGXB3	chr5:150066924:G:A	LPS	CD4T	0.0979454179237891	0.0590172009779158	0.0745324321492375
HMGXB3	chr5:150066924:G:A	Tcruzi	NK	0.0421998711902328	0.0416508363574661	0.177221535216967
HMGXB3	chr5:150066924:G:A	Tcruzi	CD8T	0.0447692190458291	0.0401726937947664	0.158280092822448
HMGXB3	chr5:150066924:G:A	Tcruzi	monocyte	0.000601887565295804	0.0448695679317176	0.52759608827744
HMGXB3	chr5:150066924:G:A	Tcruzi	B	0.00877967470689735	0.039218472902716	0.429148644127965
HMGXB3	chr5:150066924:G:A	Tcruzi	CD4T	0.0876552940291615	0.0544943217014722	0.0812188746906696
HMGXB3	chr5:150093355:A:C	NI	NK	-0.0145333417030913	0.0323333136199092	0.51779640359803
HMGXB3	chr5:150093355:A:C	NI	CD8T	-0.0196031474798376	0.0368078908709272	0.491201076091392
HMGXB3	chr5:150093355:A:C	NI	monocyte	-0.0214636148651375	0.0445193941489483	0.475651195324141
HMGXB3	chr5:150093355:A:C	NI	B	-0.0052395490978385	0.032875537058959	0.607396905753711
HMGXB3	chr5:150093355:A:C	NI	CD4T	-0.0226360391399232	0.0447933113112784	0.488912127145969
HMGXB3	chr5:150093355:A:C	IAV	NK	-0.0143376348948204	0.0306635959082641	0.511299624373719
HMGXB3	chr5:150093355:A:C	IAV	CD8T	-0.0163057274738914	0.0301166290704136	0.485158215413331
HMGXB3	chr5:150093355:A:C	IAV	monocyte	-0.0175965586723978	0.0365004343898475	0.507644551080342
HMGXB3	chr5:150093355:A:C	IAV	B	-0.00543482615481844	0.0287289288076985	0.59888996119391
HMGXB3	chr5:150093355:A:C	IAV	CD4T	-0.0221984225430894	0.0393357165741003	0.480705522285212
HMGXB3	chr5:150093355:A:C	LPS	NK	-0.0157700020048988	0.0330242179008847	0.499986814758442
HMGXB3	chr5:150093355:A:C	LPS	CD8T	-0.0232328360973918	0.0369492344855795	0.445880917595545
HMGXB3	chr5:150093355:A:C	LPS	monocyte	-0.0211463579001501	0.0433719624379964	0.487200425813031
HMGXB3	chr5:150093355:A:C	LPS	B	-0.00942884402008085	0.0332717681470121	0.563859373396785
HMGXB3	chr5:150093355:A:C	LPS	CD4T	-0.0225754121959724	0.0418087027990804	0.481091481826022
HMGXB3	chr5:150093355:A:C	Tcruzi	NK	-0.0138072614754604	0.0328653819846162	0.524496893537675
HMGXB3	chr5:150093355:A:C	Tcruzi	CD8T	-0.0200880952328097	0.0362879732872291	0.48181491868842
HMGXB3	chr5:150093355:A:C	Tcruzi	monocyte	-0.021111461921041	0.0425306982757654	0.49628338490895
HMGXB3	chr5:150093355:A:C	Tcruzi	B	-0.00387409025644011	0.0313824803302241	0.614665953791278
HMGXB3	chr5:150093355:A:C	Tcruzi	CD4T	-0.025988478662168	0.0445822780455247	0.472495745087724
HMGXB3	chr5:150106758:G:A	NI	NK	-0.00102793387008147	0.0568984355703886	0.536051200092309
HMGXB3	chr5:150106758:G:A	NI	CD8T	-0.00313964677293499	0.0597655966934896	0.53213893166999
HMGXB3	chr5:150106758:G:A	NI	monocyte	0.11776749248954	0.0936294448468461	0.128614340653569
HMGXB3	chr5:150106758:G:A	NI	B	-0.0361052248102257	0.0689419094680393	0.362886462554019
HMGXB3	chr5:150106758:G:A	NI	CD4T	0.0477439775002099	0.0776460622064901	0.320465413382461
HMGXB3	chr5:150106758:G:A	IAV	NK	-0.0180629385676968	0.0554211307445976	0.432986634975885
HMGXB3	chr5:150106758:G:A	IAV	CD8T	-0.00821918724221728	0.0501438350946303	0.489611387711326
HMGXB3	chr5:150106758:G:A	IAV	monocyte	0.0803878955052192	0.0727062807847584	0.168625063585483
HMGXB3	chr5:150106758:G:A	IAV	B	-0.0379306066877772	0.0639125924115539	0.337116009840362
HMGXB3	chr5:150106758:G:A	IAV	CD4T	0.0119765341698417	0.0609463356756726	0.465748946964685
HMGXB3	chr5:150106758:G:A	LPS	NK	-0.0257829814310808	0.0610664875201789	0.398528162638458
HMGXB3	chr5:150106758:G:A	LPS	CD8T	-0.0108181334383817	0.0543080495037468	0.479472581091166
HMGXB3	chr5:150106758:G:A	LPS	monocyte	0.101903515664488	0.0859857831617596	0.14935696086807
HMGXB3	chr5:150106758:G:A	LPS	B	-0.0221350285530496	0.0639449912635663	0.42425867708214
HMGXB3	chr5:150106758:G:A	LPS	CD4T	0.0293244430925268	0.0680707036224512	0.384704028957327
HMGXB3	chr5:150106758:G:A	Tcruzi	NK	-0.0251707293060905	0.0627393562011352	0.406257133610949
HMGXB3	chr5:150106758:G:A	Tcruzi	CD8T	-0.0268597754743402	0.0639609714348179	0.403891544163223
HMGXB3	chr5:150106758:G:A	Tcruzi	monocyte	0.131599483730074	0.101507012001109	0.123930875729341
HMGXB3	chr5:150106758:G:A	Tcruzi	B	-0.01995021243691	0.0615355708593541	0.433140897693269
HMGXB3	chr5:150106758:G:A	Tcruzi	CD4T	0.0338904054445545	0.07017003845105	0.368594512857341
HMGXB3	chr5:150113205:T:C	NI	NK	0.0123355154818132	0.034029298817774	0.550898119106833
HMGXB3	chr5:150113205:T:C	NI	CD8T	0.00531002221381291	0.0335411260382047	0.619743273050199
HMGXB3	chr5:150113205:T:C	NI	monocyte	-0.0261654071971119	0.0511959328104774	0.458000952850933
HMGXB3	chr5:150113205:T:C	NI	B	-0.00151447629409737	0.0353042771137962	0.666885558156162
HMGXB3	chr5:150113205:T:C	NI	CD4T	-0.0144878234271565	0.043034550832181	0.566100663339084
HMGXB3	chr5:150113205:T:C	IAV	NK	0.0250767696825579	0.0408797297038148	0.46470504378575
HMGXB3	chr5:150113205:T:C	IAV	CD8T	0.00192910128700407	0.0291720099008036	0.635560016490486
HMGXB3	chr5:150113205:T:C	IAV	monocyte	0.00803866388651685	0.0349093375975168	0.597010586334573
HMGXB3	chr5:150113205:T:C	IAV	B	0.0123203204343477	0.034339676472887	0.559591541686661
HMGXB3	chr5:150113205:T:C	IAV	CD4T	0.00656581083694938	0.0344586523963043	0.614319119700783
HMGXB3	chr5:150113205:T:C	LPS	NK	0.0340242357943524	0.0500736984259343	0.426323425175617
HMGXB3	chr5:150113205:T:C	LPS	CD8T	0.0108624962005014	0.0318814959859301	0.552722523579699
HMGXB3	chr5:150113205:T:C	LPS	monocyte	0.0344186313449673	0.0538413746884319	0.424626303440708
HMGXB3	chr5:150113205:T:C	LPS	B	0.0013605223847358	0.0350787631830144	0.642151641302735
HMGXB3	chr5:150113205:T:C	LPS	CD4T	-0.00221501341969091	0.0369650853595587	0.651887287943227
HMGXB3	chr5:150113205:T:C	Tcruzi	NK	0.0149504625123355	0.0363610621296984	0.535245275174389
HMGXB3	chr5:150113205:T:C	Tcruzi	CD8T	0.00566735353553837	0.0326118238656542	0.613833391716747
HMGXB3	chr5:150113205:T:C	Tcruzi	monocyte	-2.20695877835483e-05	0.038132370876293	0.661914411215899
HMGXB3	chr5:150113205:T:C	Tcruzi	B	0.0086130705701414	0.0347857308811931	0.594576707090337
HMGXB3	chr5:150113205:T:C	Tcruzi	CD4T	-0.0160767687149142	0.0423994679652924	0.559849994212635
HMGXB3	chr5:150115690:T:C	NI	NK	-0.00409878635988385	0.025855636627954	0.642765046810031
HMGXB3	chr5:150115690:T:C	NI	CD8T	-0.00530927659022535	0.0279960688332369	0.633916885919064
HMGXB3	chr5:150115690:T:C	NI	monocyte	0.0017907562342528	0.0347539544823692	0.654028870373714
HMGXB3	chr5:150115690:T:C	NI	B	-0.021259694360535	0.0387672794273577	0.515160371903304
HMGXB3	chr5:150115690:T:C	NI	CD4T	-0.00897450969796932	0.0349413852349538	0.604084437537288
HMGXB3	chr5:150115690:T:C	IAV	NK	-0.00869194101477337	0.0261130002298884	0.593964550526912
HMGXB3	chr5:150115690:T:C	IAV	CD8T	-0.0030622970201006	0.0224290144060748	0.647290304865544
HMGXB3	chr5:150115690:T:C	IAV	monocyte	0.00392952973478577	0.0282648509613257	0.661637422914158
HMGXB3	chr5:150115690:T:C	IAV	B	-0.0194882353113898	0.035302198534675	0.510857061760645
HMGXB3	chr5:150115690:T:C	IAV	CD4T	-0.00722602562010909	0.0291218432995762	0.6183244704354
HMGXB3	chr5:150115690:T:C	LPS	NK	-0.00972452129790333	0.0283272407464506	0.584191934625138
HMGXB3	chr5:150115690:T:C	LPS	CD8T	-0.00759363140410309	0.0257006792047562	0.598101640697069
HMGXB3	chr5:150115690:T:C	LPS	monocyte	0.00361643113911066	0.0334659540969043	0.65387998610848
HMGXB3	chr5:150115690:T:C	LPS	B	-0.014414120010513	0.0322942175957583	0.54771883951306
HMGXB3	chr5:150115690:T:C	LPS	CD4T	-0.00708996921189471	0.031800278965455	0.61901383154108
HMGXB3	chr5:150115690:T:C	Tcruzi	NK	-0.00449015207532881	0.0269232836174339	0.63864424641396
HMGXB3	chr5:150115690:T:C	Tcruzi	CD8T	-0.00797043808149447	0.0279205426480801	0.605682136213935
HMGXB3	chr5:150115690:T:C	Tcruzi	monocyte	0.00673009354615656	0.0335919271191702	0.635804974601653
HMGXB3	chr5:150115690:T:C	Tcruzi	B	-0.0136261925638425	0.0309583436532154	0.553783172135153
HMGXB3	chr5:150115690:T:C	Tcruzi	CD4T	-0.00763241056919427	0.0322156706197681	0.619694066582104
HMGXB3	chr5:150119258:C:T	NI	NK	-0.0219079891107836	0.0550644688528296	0.504957502943082
HMGXB3	chr5:150119258:C:T	NI	CD8T	-0.0304228917775662	0.0656599868640543	0.482864746019742
HMGXB3	chr5:150119258:C:T	NI	monocyte	-0.0144129956100935	0.0668412906134265	0.542180251770722
HMGXB3	chr5:150119258:C:T	NI	B	-0.0229315885058145	0.0607026706028897	0.512830286887641
HMGXB3	chr5:150119258:C:T	NI	CD4T	-0.0299590560968533	0.0757609544597051	0.497962489053102
HMGXB3	chr5:150119258:C:T	IAV	NK	-0.0198820173527076	0.0510363385382197	0.507607662086507
HMGXB3	chr5:150119258:C:T	IAV	CD8T	-0.0188143419484658	0.0473871901669282	0.504754903682405
HMGXB3	chr5:150119258:C:T	IAV	monocyte	-0.00220091008893628	0.0538497918984602	0.617583219810957
HMGXB3	chr5:150119258:C:T	IAV	B	-0.0150970524264985	0.049842164768289	0.537212541523239
HMGXB3	chr5:150119258:C:T	IAV	CD4T	-0.0158081402672018	0.0597978659995066	0.547413249758123
HMGXB3	chr5:150119258:C:T	LPS	NK	-0.0182173794729479	0.0531574153180019	0.518602711735315
HMGXB3	chr5:150119258:C:T	LPS	CD8T	-0.0274246515680963	0.0579720916399227	0.473737689285571
HMGXB3	chr5:150119258:C:T	LPS	monocyte	-0.00289814244822648	0.0643142444180222	0.604363612774587
HMGXB3	chr5:150119258:C:T	LPS	B	-0.0187734024304995	0.0578527542381364	0.525978416360717
HMGXB3	chr5:150119258:C:T	LPS	CD4T	-0.0214037476765131	0.0672924113973763	0.52754811855479
HMGXB3	chr5:150119258:C:T	Tcruzi	NK	-0.0281424222927185	0.0612120037156837	0.47971619059106
HMGXB3	chr5:150119258:C:T	Tcruzi	CD8T	-0.030256491268566	0.0639277405747502	0.476909652592271
HMGXB3	chr5:150119258:C:T	Tcruzi	monocyte	-0.0121484183869053	0.0635322095269671	0.569331965727141
HMGXB3	chr5:150119258:C:T	Tcruzi	B	-0.0210310445281731	0.0570652635815706	0.513890425634585
HMGXB3	chr5:150119258:C:T	Tcruzi	CD4T	-0.0245491344565889	0.0692518274059815	0.518494604562454
HMOX1	chr22:35297845:T:G	NI	NK	-0.00283011200239194	0.0208635937372195	0.689852143865545
HMOX1	chr22:35297845:T:G	NI	CD8T	-0.00849215213126322	0.0238464725786469	0.629202744935105
HMOX1	chr22:35297845:T:G	NI	monocyte	-0.0072410471611998	0.0290604828057092	0.619631802682298
HMOX1	chr22:35297845:T:G	NI	B	-0.0121563816344108	0.0262114592208441	0.592751277132305
HMOX1	chr22:35297845:T:G	NI	CD4T	-0.0116548436979209	0.0294606921556383	0.60289050648298
HMOX1	chr22:35297845:T:G	IAV	NK	-0.00212965304668941	0.0194199708452419	0.697874124672932
HMOX1	chr22:35297845:T:G	IAV	CD8T	-0.00496319413982748	0.0186683890691848	0.655317015948125
HMOX1	chr22:35297845:T:G	IAV	monocyte	0.00886266422240314	0.0234563334587142	0.626267310080916
HMOX1	chr22:35297845:T:G	IAV	B	-0.00735865997769047	0.0209460503386929	0.628498484013315
HMOX1	chr22:35297845:T:G	IAV	CD4T	-0.00477088777344321	0.0229495228388103	0.671093450615679
HMOX1	chr22:35297845:T:G	LPS	NK	-0.00236287342177873	0.0219110431208773	0.68341082663801
HMOX1	chr22:35297845:T:G	LPS	CD8T	-0.00328067264166273	0.0209195149786968	0.666447180512251
HMOX1	chr22:35297845:T:G	LPS	monocyte	0.0140476344448194	0.0301210511311904	0.561798498534035
HMOX1	chr22:35297845:T:G	LPS	B	-0.0077731019524214	0.0243393162160517	0.619551656837097
HMOX1	chr22:35297845:T:G	LPS	CD4T	0.00105749135958106	0.0259385001963622	0.719708658446633
HMOX1	chr22:35297845:T:G	Tcruzi	NK	-0.00412184832332389	0.0218438706719824	0.673217649655476
HMOX1	chr22:35297845:T:G	Tcruzi	CD8T	-0.00876264489932587	0.023434287738222	0.620368355267153
HMOX1	chr22:35297845:T:G	Tcruzi	monocyte	0.00468765491147781	0.023673261919234	0.672942922356907
HMOX1	chr22:35297845:T:G	Tcruzi	B	-0.0149656262850548	0.0284508298065552	0.564644475610071
HMOX1	chr22:35297845:T:G	Tcruzi	CD4T	-0.00826699397328806	0.0256636273890088	0.636314836642971
HMOX1	chr22:35305859:C:T	NI	NK	0.0376888616057026	0.0779676084142077	0.361859391313162
HMOX1	chr22:35305859:C:T	NI	CD8T	0.0369635821111684	0.0826509983868073	0.374607251090956
HMOX1	chr22:35305859:C:T	NI	monocyte	0.143288485984326	0.12441324173385	0.142702779064667
HMOX1	chr22:35305859:C:T	NI	B	0.112742038530484	0.111646254393698	0.181867366740144
HMOX1	chr22:35305859:C:T	NI	CD4T	0.0239258166217	0.0983040172808026	0.437724516218668
HMOX1	chr22:35305859:C:T	IAV	NK	0.0209436205225494	0.070849007850706	0.420456790843205
HMOX1	chr22:35305859:C:T	IAV	CD8T	0.0187548547249131	0.0648794131951339	0.424288503056143
HMOX1	chr22:35305859:C:T	IAV	monocyte	0.0936144764195716	0.0928801131598123	0.191180165449627
HMOX1	chr22:35305859:C:T	IAV	B	0.0754567515604692	0.0841608849965958	0.220310970793119
HMOX1	chr22:35305859:C:T	IAV	CD4T	0.0267236845447109	0.0852617593947272	0.415663041733439
HMOX1	chr22:35305859:C:T	LPS	NK	0.0411531627006711	0.0783993059545337	0.345378424055935
HMOX1	chr22:35305859:C:T	LPS	CD8T	0.0182284282798499	0.0726502733698704	0.432494193754505
HMOX1	chr22:35305859:C:T	LPS	monocyte	0.0943519843936972	0.102075875851177	0.213089640964628
HMOX1	chr22:35305859:C:T	LPS	B	0.117452769291006	0.113134311127872	0.172058072927893
HMOX1	chr22:35305859:C:T	LPS	CD4T	0.0362335302307256	0.0926879396680338	0.39056195666101
HMOX1	chr22:35305859:C:T	Tcruzi	NK	0.0396403713605984	0.0802094787203132	0.357285903549616
HMOX1	chr22:35305859:C:T	Tcruzi	CD8T	0.0354805447344784	0.0796389717002744	0.374291223926607
HMOX1	chr22:35305859:C:T	Tcruzi	monocyte	0.127697613907618	0.115254417139317	0.163726903023829
HMOX1	chr22:35305859:C:T	Tcruzi	B	0.0957457306820889	0.0975027770777169	0.193913201578527
HMOX1	chr22:35305859:C:T	Tcruzi	CD4T	0.0301037770597359	0.0922104869807123	0.413547242943631
HMOX1	chr22:35335182:G:A	NI	NK	-0.102170720797174	0.113359942399433	0.214900155473236
HMOX1	chr22:35335182:G:A	NI	CD8T	-0.033903295344314	0.0815306590637039	0.394849517601238
HMOX1	chr22:35335182:G:A	NI	monocyte	-0.0739828798182988	0.0927899444409201	0.258999021408214
HMOX1	chr22:35335182:G:A	NI	B	-0.0532106162037278	0.0891433750618648	0.336057319874212
HMOX1	chr22:35335182:G:A	NI	CD4T	0.0225717115405657	0.102478968429616	0.496905241224297
HMOX1	chr22:35335182:G:A	IAV	NK	-0.0778446776434965	0.0913850399851055	0.239178649638821
HMOX1	chr22:35335182:G:A	IAV	CD8T	-0.0567246643852732	0.0774593599578209	0.282750008176329
HMOX1	chr22:35335182:G:A	IAV	monocyte	-0.0897807016691462	0.0948268182189366	0.214878337934408
HMOX1	chr22:35335182:G:A	IAV	B	-0.0282923913450313	0.0715325559176558	0.402633291641522
HMOX1	chr22:35335182:G:A	IAV	CD4T	0.00759482539741963	0.0866019452114311	0.549364341334258
HMOX1	chr22:35335182:G:A	LPS	NK	-0.0989638370376218	0.109019847962018	0.213685382357019
HMOX1	chr22:35335182:G:A	LPS	CD8T	-0.0592247378446886	0.0824870999512343	0.289726211969373
HMOX1	chr22:35335182:G:A	LPS	monocyte	-0.112756705908004	0.114004256982262	0.196809976156669
HMOX1	chr22:35335182:G:A	LPS	B	-0.0113516005327217	0.0783875217582006	0.479039456727194
HMOX1	chr22:35335182:G:A	LPS	CD4T	0.00846964869542572	0.0928033560082279	0.544333197391117
HMOX1	chr22:35335182:G:A	Tcruzi	NK	-0.0740956868024285	0.0940015308400245	0.263302386949048
HMOX1	chr22:35335182:G:A	Tcruzi	CD8T	-0.0414256260553404	0.0812546282362122	0.36418226070903
HMOX1	chr22:35335182:G:A	Tcruzi	monocyte	-0.0760748155758964	0.0945593318724145	0.261819390833177
HMOX1	chr22:35335182:G:A	Tcruzi	B	-0.0213543129282733	0.0764752928040214	0.439213730145003
HMOX1	chr22:35335182:G:A	Tcruzi	CD4T	0.00267798597045626	0.0911081458073618	0.547944787648719
HMOX1	chr22:35337180:C:T	NI	NK	-0.0268480220313968	0.0558030549893538	0.485765083215099
HMOX1	chr22:35337180:C:T	NI	CD8T	-0.00330583805588438	0.0497603309408951	0.618311133884975
HMOX1	chr22:35337180:C:T	NI	monocyte	-0.0173783072488207	0.0559437683453188	0.520890210278854
HMOX1	chr22:35337180:C:T	NI	B	-0.0180054805153197	0.0521064343420276	0.532411036086557
HMOX1	chr22:35337180:C:T	NI	CD4T	0.0120498607183564	0.0619549046579483	0.589789070301032
HMOX1	chr22:35337180:C:T	IAV	NK	-0.0280795348971745	0.0545723079132977	0.47147355910759
HMOX1	chr22:35337180:C:T	IAV	CD8T	-0.00807666671774221	0.0399786447462006	0.577006809724279
HMOX1	chr22:35337180:C:T	IAV	monocyte	-0.0127880502445201	0.0473913592859824	0.548985972957766
HMOX1	chr22:35337180:C:T	IAV	B	-0.014202840401531	0.0451616744716994	0.540879989678757
HMOX1	chr22:35337180:C:T	IAV	CD4T	0.00313879849204914	0.0517173640839894	0.637906030771517
HMOX1	chr22:35337180:C:T	LPS	NK	-0.0304425077112507	0.0580402452158847	0.459378366368107
HMOX1	chr22:35337180:C:T	LPS	CD8T	-0.0113639877985812	0.0449567502028456	0.554285626006988
HMOX1	chr22:35337180:C:T	LPS	monocyte	-0.0669617306615243	0.0985984907379894	0.339477997840694
HMOX1	chr22:35337180:C:T	LPS	B	-0.0278627144197974	0.0568836712123986	0.474294871758705
HMOX1	chr22:35337180:C:T	LPS	CD4T	0.00380222537302711	0.0566749618837698	0.631219841204997
HMOX1	chr22:35337180:C:T	Tcruzi	NK	-0.0257393649381392	0.0560955759631319	0.492821074468544
HMOX1	chr22:35337180:C:T	Tcruzi	CD8T	-0.00789226488610665	0.0482867657414263	0.590239086920534
HMOX1	chr22:35337180:C:T	Tcruzi	monocyte	-0.0178560679941323	0.0548673392089874	0.530465364548813
HMOX1	chr22:35337180:C:T	Tcruzi	B	-0.0162159382095822	0.0489413537921676	0.535083446426754
HMOX1	chr22:35337180:C:T	Tcruzi	CD4T	0.0106823872775623	0.0581264823526088	0.599308139998265
HMOX1	chr22:35344873:G:A	NI	NK	0.00526725994155889	0.0405569589105852	0.617461509858442
HMOX1	chr22:35344873:G:A	NI	CD8T	0.0168841548281331	0.0494254440900607	0.554667384935248
HMOX1	chr22:35344873:G:A	NI	monocyte	0.0169230643930624	0.0535126837192635	0.532515160987351
HMOX1	chr22:35344873:G:A	NI	B	0.00686564821795659	0.0440768242073852	0.610751490313318
HMOX1	chr22:35344873:G:A	NI	CD4T	0.0238294160302258	0.0622763251036934	0.530348298037445
HMOX1	chr22:35344873:G:A	IAV	NK	0.00442668859914627	0.0375196768211202	0.620572582100451
HMOX1	chr22:35344873:G:A	IAV	CD8T	0.00741888948900215	0.0352645404574867	0.593766457896367
HMOX1	chr22:35344873:G:A	IAV	monocyte	0.00482746577369405	0.0420530425919905	0.618807742221675
HMOX1	chr22:35344873:G:A	IAV	B	0.00508952452273304	0.0378704369651793	0.616657291640712
HMOX1	chr22:35344873:G:A	IAV	CD4T	0.0222238297651098	0.054545606994617	0.532219185650944
HMOX1	chr22:35344873:G:A	LPS	NK	0.00545496151963106	0.0407779912653699	0.610871743461313
HMOX1	chr22:35344873:G:A	LPS	CD8T	0.010435450196444	0.0408389411385277	0.575111487677419
HMOX1	chr22:35344873:G:A	LPS	monocyte	0.010283124785242	0.0510012958340422	0.581931261455033
HMOX1	chr22:35344873:G:A	LPS	B	0.00811478758963896	0.0438717675713125	0.597448418326485
HMOX1	chr22:35344873:G:A	LPS	CD4T	0.0207052786371142	0.0571771971786782	0.542509563600442
HMOX1	chr22:35344873:G:A	Tcruzi	NK	0.00485905285388905	0.0418292142251533	0.618995556673232
HMOX1	chr22:35344873:G:A	Tcruzi	CD8T	0.0145161151592952	0.0465860502321173	0.561872683658086
HMOX1	chr22:35344873:G:A	Tcruzi	monocyte	0.0181011880063155	0.0525299567327929	0.546439902510108
HMOX1	chr22:35344873:G:A	Tcruzi	B	0.00579386317472966	0.0417003841891866	0.613049770288613
HMOX1	chr22:35344873:G:A	Tcruzi	CD4T	0.0199862797378173	0.0569901278661482	0.549387478586672
HMOX1	chr22:35360290:A:G	NI	NK	-0.0239907348605096	0.073537481495956	0.477364041440803
HMOX1	chr22:35360290:A:G	NI	CD8T	0.0022169732496174	0.0722545163708849	0.575059694995062
HMOX1	chr22:35360290:A:G	NI	monocyte	-0.00352860777900249	0.0741802302965409	0.550535896853897
HMOX1	chr22:35360290:A:G	NI	B	0.0799872730088866	0.103009274732961	0.297712182350949
HMOX1	chr22:35360290:A:G	NI	CD4T	-0.0141562791276861	0.0865789246052097	0.52676290607785
HMOX1	chr22:35360290:A:G	IAV	NK	-0.0325954133749697	0.0747042778671653	0.436920961732325
HMOX1	chr22:35360290:A:G	IAV	CD8T	-0.000109744774910608	0.0581972884652263	0.577856449015588
HMOX1	chr22:35360290:A:G	IAV	monocyte	-0.0218104426704702	0.0678478329184289	0.474450836934926
HMOX1	chr22:35360290:A:G	IAV	B	0.0578624900368992	0.0819303368763263	0.325034217534471
HMOX1	chr22:35360290:A:G	IAV	CD4T	-0.0215936139732285	0.0789573138037097	0.497190201219686
HMOX1	chr22:35360290:A:G	LPS	NK	-0.0122598147385792	0.0686984570711172	0.522122790742869
HMOX1	chr22:35360290:A:G	LPS	CD8T	0.000271745612510594	0.0636585536948536	0.578789924229976
HMOX1	chr22:35360290:A:G	LPS	monocyte	-0.0388441372251604	0.0852620422212075	0.419673391190336
HMOX1	chr22:35360290:A:G	LPS	B	0.0901511703244932	0.111369276588705	0.278946673920551
HMOX1	chr22:35360290:A:G	LPS	CD4T	-0.0195890078172996	0.0836634687909263	0.50725023330407
HMOX1	chr22:35360290:A:G	Tcruzi	NK	-0.00385612179033021	0.0702770404021503	0.560675414922794
HMOX1	chr22:35360290:A:G	Tcruzi	CD8T	-0.0179054303497313	0.0727850447486719	0.504849532887587
HMOX1	chr22:35360290:A:G	Tcruzi	monocyte	-0.00621628349587727	0.0733627092210853	0.547301053595462
HMOX1	chr22:35360290:A:G	Tcruzi	B	0.0818475649201458	0.103360357387805	0.287769089716285
HMOX1	chr22:35360290:A:G	Tcruzi	CD4T	-0.0104266886760396	0.0808810795934732	0.54158511039784
HMOX1	chr22:35360366:A:T	NI	NK	-0.0258804096402381	0.0969827006343982	0.393081488247363
HMOX1	chr22:35360366:A:T	NI	CD8T	0.0792632133710514	0.104663469090353	0.227721336076787
HMOX1	chr22:35360366:A:T	NI	monocyte	-0.120105295197606	0.0905767057295797	0.0904823419080525
HMOX1	chr22:35360366:A:T	NI	B	-0.337840021190297	0.116109879298896	0.00100004722397729
HMOX1	chr22:35360366:A:T	NI	CD4T	-0.0221271500240301	0.108416708483597	0.419330862312732
HMOX1	chr22:35360366:A:T	IAV	NK	-0.0389744236786706	0.0930939597663317	0.334612150582709
HMOX1	chr22:35360366:A:T	IAV	CD8T	0.00834812936773936	0.0865554288934722	0.468078525064517
HMOX1	chr22:35360366:A:T	IAV	monocyte	-0.126933497355037	0.0871253085167517	0.0669287888056028
HMOX1	chr22:35360366:A:T	IAV	B	-0.30945246972174	0.112271861381551	0.0010595505655957
HMOX1	chr22:35360366:A:T	IAV	CD4T	-0.0676333818502487	0.101247639896816	0.250627419967077
HMOX1	chr22:35360366:A:T	LPS	NK	-0.00589969543872953	0.0961776467776431	0.466846657427506
HMOX1	chr22:35360366:A:T	LPS	CD8T	0.0173448564255643	0.0892291158255416	0.429930113007509
HMOX1	chr22:35360366:A:T	LPS	monocyte	-0.0710945976211574	0.0965159496462439	0.226602122623172
HMOX1	chr22:35360366:A:T	LPS	B	-0.323745394929635	0.107289092910022	0.00094537584603549
HMOX1	chr22:35360366:A:T	LPS	CD4T	0.0217855308012058	0.106569535266374	0.428320227199639
HMOX1	chr22:35360366:A:T	Tcruzi	NK	-0.0339535459438668	0.10112006077534	0.367847117375115
HMOX1	chr22:35360366:A:T	Tcruzi	CD8T	0.0562965250507441	0.099295749722407	0.291705546055678
HMOX1	chr22:35360366:A:T	Tcruzi	monocyte	-0.100701497043574	0.0945893191913983	0.140222116171499
HMOX1	chr22:35360366:A:T	Tcruzi	B	-0.315121415219951	0.109499157691346	0.00106890078557675
HMOX1	chr22:35360366:A:T	Tcruzi	CD4T	0.077171580953498	0.11212110038423	0.251280403311936
HMOX1	chr22:35375699:T:C	NI	NK	0.0125954084064465	0.0755673448194619	0.415397321303219
HMOX1	chr22:35375699:T:C	NI	CD8T	0.12127544398638	0.0818796430031477	0.0573294419282125
HMOX1	chr22:35375699:T:C	NI	monocyte	0.0542796545857442	0.0713006320554628	0.222396789524831
HMOX1	chr22:35375699:T:C	NI	B	0.237515172641103	0.0914544094487086	0.0046485657900388
HMOX1	chr22:35375699:T:C	NI	CD4T	0.0464198418937285	0.0825429755130618	0.282686595942674
HMOX1	chr22:35375699:T:C	IAV	NK	0.0142473237037427	0.0703735560461419	0.404274106290476
HMOX1	chr22:35375699:T:C	IAV	CD8T	0.0518692632513126	0.0648387735012628	0.204042745268126
HMOX1	chr22:35375699:T:C	IAV	monocyte	-0.00228449510897333	0.0670999363502316	0.498388486396051
HMOX1	chr22:35375699:T:C	IAV	B	0.165332742845984	0.0746818375995822	0.0101420618221019
HMOX1	chr22:35375699:T:C	IAV	CD4T	-0.0100575142495967	0.0805898239651665	0.473023838215466
HMOX1	chr22:35375699:T:C	LPS	NK	0.0431796987966413	0.0729753410782196	0.269727145868453
HMOX1	chr22:35375699:T:C	LPS	CD8T	0.0795089659053972	0.0694569794131418	0.11801571786382
HMOX1	chr22:35375699:T:C	LPS	monocyte	0.0180152498909116	0.0748992933298045	0.40125905269169
HMOX1	chr22:35375699:T:C	LPS	B	0.247675251516466	0.0917149007659383	0.00410507972280261
HMOX1	chr22:35375699:T:C	LPS	CD4T	0.0120474353046038	0.0815452353998326	0.428557749922254
HMOX1	chr22:35375699:T:C	Tcruzi	NK	0.0508066768634608	0.0767969499236697	0.247437754000957
HMOX1	chr22:35375699:T:C	Tcruzi	CD8T	0.0638862155876894	0.0722613480880743	0.18262820004242
HMOX1	chr22:35375699:T:C	Tcruzi	monocyte	0.0176588727949359	0.0730287026853963	0.398352596910853
HMOX1	chr22:35375699:T:C	Tcruzi	B	0.231188060875918	0.088981426928402	0.0044764738677101
HMOX1	chr22:35375699:T:C	Tcruzi	CD4T	0.0232775457256141	0.0794986560194199	0.374992396960296
HMOX1	chr22:35375922:C:T	NI	NK	0.0206440577139745	0.0601807329290103	0.526054706486085
HMOX1	chr22:35375922:C:T	NI	CD8T	0.0253017393147588	0.0696551478229408	0.519930965917859
HMOX1	chr22:35375922:C:T	NI	monocyte	0.0114597045368107	0.0687309641218081	0.559488951808746
HMOX1	chr22:35375922:C:T	NI	B	-0.00307391489365292	0.0596554645955855	0.629999948823195
HMOX1	chr22:35375922:C:T	NI	CD4T	0.0283643333285585	0.0838403470795039	0.519801201959223
HMOX1	chr22:35375922:C:T	IAV	NK	0.0171886672103565	0.0544090155155913	0.535129097348564
HMOX1	chr22:35375922:C:T	IAV	CD8T	0.0158480978947065	0.0503575335556862	0.53536292558414
HMOX1	chr22:35375922:C:T	IAV	monocyte	0.0123357343938282	0.0577034345780229	0.569702227339219
HMOX1	chr22:35375922:C:T	IAV	B	0.000664532417395561	0.0505921714027872	0.628245442617522
HMOX1	chr22:35375922:C:T	IAV	CD4T	0.0204508728609662	0.0689671390230742	0.542101108692584
HMOX1	chr22:35375922:C:T	LPS	NK	0.0191472863716029	0.0593663084932596	0.528607627829908
HMOX1	chr22:35375922:C:T	LPS	CD8T	0.0197259365859013	0.0586694912381887	0.524318426031127
HMOX1	chr22:35375922:C:T	LPS	monocyte	0.0113770658928036	0.0683931712188706	0.570665132036552
HMOX1	chr22:35375922:C:T	LPS	B	-0.00198087455127341	0.0588120687319959	0.630218861005177
HMOX1	chr22:35375922:C:T	LPS	CD4T	0.0227108006976533	0.0761944968240501	0.537379688731165
HMOX1	chr22:35375922:C:T	Tcruzi	NK	0.0255874818419675	0.0655979535190075	0.506779739167318
HMOX1	chr22:35375922:C:T	Tcruzi	CD8T	0.0255158348171256	0.0678723991191601	0.513576721456328
HMOX1	chr22:35375922:C:T	Tcruzi	monocyte	0.0100824653560413	0.0658226628268383	0.581941595082915
HMOX1	chr22:35375922:C:T	Tcruzi	B	-0.00303723254535909	0.0565766569398417	0.627806203608085
HMOX1	chr22:35375922:C:T	Tcruzi	CD4T	0.0260237261987516	0.0784769814889982	0.529292918916742
HMOX1	chr22:35402053:G:T	NI	NK	0.037913005215516	0.0745350194358229	0.385478740367198
HMOX1	chr22:35402053:G:T	NI	CD8T	0.0500046450425928	0.0840460910623129	0.357160459736832
HMOX1	chr22:35402053:G:T	NI	monocyte	0.0990950697519655	0.111618564269135	0.239134987090932
HMOX1	chr22:35402053:G:T	NI	B	0.0702583274358582	0.0932906229014526	0.295774419384439
HMOX1	chr22:35402053:G:T	NI	CD4T	0.0709187160078449	0.10579111293705	0.326801995454903
HMOX1	chr22:35402053:G:T	IAV	NK	0.031634600748546	0.0681663201449591	0.39922390596335
HMOX1	chr22:35402053:G:T	IAV	CD8T	0.0265387250447063	0.0624748350530344	0.410996723285203
HMOX1	chr22:35402053:G:T	IAV	monocyte	0.0879354569658455	0.0996258558521867	0.247344449092633
HMOX1	chr22:35402053:G:T	IAV	B	0.052998272978623	0.0762042046146004	0.317132320630168
HMOX1	chr22:35402053:G:T	IAV	CD4T	0.0515318445563625	0.0867217256551058	0.356675803009144
HMOX1	chr22:35402053:G:T	LPS	NK	0.0345124244444107	0.0731748345508559	0.394250698510184
HMOX1	chr22:35402053:G:T	LPS	CD8T	0.0323625977461284	0.070414482382459	0.396807847277968
HMOX1	chr22:35402053:G:T	LPS	monocyte	0.0939661729043231	0.109664041916907	0.254246106409739
HMOX1	chr22:35402053:G:T	LPS	B	0.0629590324892487	0.0871045941834961	0.306873166997732
HMOX1	chr22:35402053:G:T	LPS	CD4T	0.0643316951808362	0.0981018060610733	0.334264568354754
HMOX1	chr22:35402053:G:T	Tcruzi	NK	0.0332072499356749	0.0750060723432291	0.405735971543979
HMOX1	chr22:35402053:G:T	Tcruzi	CD8T	0.0493386754565788	0.0817046371156956	0.352983942652197
HMOX1	chr22:35402053:G:T	Tcruzi	monocyte	0.09718028737887	0.110458872392367	0.25061443121646
HMOX1	chr22:35402053:G:T	Tcruzi	B	0.0572246849531927	0.0823797871400742	0.317857369625489
HMOX1	chr22:35402053:G:T	Tcruzi	CD4T	0.0584914522476888	0.0962571941659227	0.352504721617012
HMOX1	chr22:35410245:G:T	NI	NK	-0.0431523806068553	0.0723769191610076	0.273520945180645
HMOX1	chr22:35410245:G:T	NI	CD8T	0.0589098991890349	0.0740711521650889	0.213995331750142
HMOX1	chr22:35410245:G:T	NI	monocyte	-0.036746716650891	0.0649085843172996	0.283849728268016
HMOX1	chr22:35410245:G:T	NI	B	-0.309805973300978	0.0832404250424448	5.00477846785419e-05
HMOX1	chr22:35410245:G:T	NI	CD4T	0.0204367232954716	0.0779836896863224	0.397817728591414
HMOX1	chr22:35410245:G:T	IAV	NK	-0.0382263144353996	0.0688370567452237	0.286119082741081
HMOX1	chr22:35410245:G:T	IAV	CD8T	0.0126119408813699	0.0652183830366497	0.427700422450478
HMOX1	chr22:35410245:G:T	IAV	monocyte	-0.0524514936689903	0.0623460957445058	0.198022771219799
HMOX1	chr22:35410245:G:T	IAV	B	-0.205429950338389	0.0696616437755879	0.00101274329304013
HMOX1	chr22:35410245:G:T	IAV	CD4T	-0.00106707443688031	0.0731866595350618	0.492212919495703
HMOX1	chr22:35410245:G:T	LPS	NK	-0.0719948684950758	0.0726754777041619	0.157211345126931
HMOX1	chr22:35410245:G:T	LPS	CD8T	0.023268267927595	0.0665642443119913	0.36730056405797
HMOX1	chr22:35410245:G:T	LPS	monocyte	-0.0988671648387001	0.0698705511999274	0.076294135085816
HMOX1	chr22:35410245:G:T	LPS	B	-0.2313373499958	0.0697111708355274	0.000380248249995163
HMOX1	chr22:35410245:G:T	LPS	CD4T	0.0366925826178546	0.0768306561087256	0.319609015577174
HMOX1	chr22:35410245:G:T	Tcruzi	NK	-0.0496910568163559	0.0758386572491738	0.254458520018948
HMOX1	chr22:35410245:G:T	Tcruzi	CD8T	0.0525855696182397	0.072813326326656	0.236687429231139
HMOX1	chr22:35410245:G:T	Tcruzi	monocyte	-0.00416751834146827	0.0694946582969354	0.469295439136666
HMOX1	chr22:35410245:G:T	Tcruzi	B	-0.306696010013764	0.0824487196790437	3.58428221538532e-05
HMOX1	chr22:35410245:G:T	Tcruzi	CD4T	0.0401612852536719	0.0753731303537101	0.299455322936893
HMOX1	chr22:35438403:C:T	NI	NK	-0.00779347069398178	0.0628393321758877	0.507997819331775
HMOX1	chr22:35438403:C:T	NI	CD8T	0.00399549607476207	0.0665094761691625	0.551389738996275
HMOX1	chr22:35438403:C:T	NI	monocyte	0.0435272049693392	0.0754447629834313	0.347603533489575
HMOX1	chr22:35438403:C:T	NI	B	-0.113234164351721	0.104615973712557	0.180730646277712
HMOX1	chr22:35438403:C:T	NI	CD4T	-0.0126203871514835	0.0767584487516422	0.490361464137304
HMOX1	chr22:35438403:C:T	IAV	NK	-0.002240526201647	0.0589337760348465	0.535168174003745
HMOX1	chr22:35438403:C:T	IAV	CD8T	-0.0145506231823068	0.054684860610868	0.460854934633741
HMOX1	chr22:35438403:C:T	IAV	monocyte	0.00516269792410998	0.0603076467689441	0.525440133305437
HMOX1	chr22:35438403:C:T	IAV	B	-0.0854985452084546	0.0841646670597046	0.198105852073114
HMOX1	chr22:35438403:C:T	IAV	CD4T	0.00314958250633412	0.069166379993879	0.558221313483661
HMOX1	chr22:35438403:C:T	LPS	NK	-0.00812400436422252	0.0624324861810949	0.50259403182854
HMOX1	chr22:35438403:C:T	LPS	CD8T	-0.0114817427790334	0.05854098375158	0.481111711270342
HMOX1	chr22:35438403:C:T	LPS	monocyte	-0.0152783619238494	0.0722167891031572	0.484115960785119
HMOX1	chr22:35438403:C:T	LPS	B	-0.0912867292961946	0.0875440918436859	0.196217783067266
HMOX1	chr22:35438403:C:T	LPS	CD4T	0.00339719741862993	0.073873555936407	0.554952097696333
HMOX1	chr22:35438403:C:T	Tcruzi	NK	-0.00543749511212407	0.064740970340031	0.521429636530968
HMOX1	chr22:35438403:C:T	Tcruzi	CD8T	0.00669991252649365	0.0649626564585028	0.53699185403988
HMOX1	chr22:35438403:C:T	Tcruzi	monocyte	0.0554464337390378	0.0823142023519126	0.320265575334371
HMOX1	chr22:35438403:C:T	Tcruzi	B	-0.100610568210885	0.0942143557663169	0.185706715999464
HMOX1	chr22:35438403:C:T	Tcruzi	CD4T	-0.0139803671289063	0.0722319857163305	0.483481585337291
HMOX1	chr22:35452347:C:T	NI	NK	-0.0362664434754996	0.0511989576631719	0.367176074506936
HMOX1	chr22:35452347:C:T	NI	CD8T	-0.0355983638598126	0.0512102001289914	0.377928993542648
HMOX1	chr22:35452347:C:T	NI	monocyte	-0.00378655627273961	0.0462695922866315	0.568542615362945
HMOX1	chr22:35452347:C:T	NI	B	-0.0117010438779938	0.0431740754964202	0.515351225190125
HMOX1	chr22:35452347:C:T	NI	CD4T	-0.0300294875918658	0.0559201017559085	0.422491172132717
HMOX1	chr22:35452347:C:T	IAV	NK	-0.0405999665764369	0.0539101737620785	0.344592577892675
HMOX1	chr22:35452347:C:T	IAV	CD8T	-0.029084788450141	0.0421535927138842	0.374120063542499
HMOX1	chr22:35452347:C:T	IAV	monocyte	0.00287539168903626	0.0399979526387254	0.610185710659352
HMOX1	chr22:35452347:C:T	IAV	B	-0.0158285950201357	0.0390569423478472	0.475734173818464
HMOX1	chr22:35452347:C:T	IAV	CD4T	-0.03773548917873	0.0542130639778373	0.377365517284365
HMOX1	chr22:35452347:C:T	LPS	NK	-0.0474757063810801	0.0606565686911356	0.327545466478955
HMOX1	chr22:35452347:C:T	LPS	CD8T	-0.0371593907961286	0.0493892216278774	0.348568384642459
HMOX1	chr22:35452347:C:T	LPS	monocyte	-0.00240427542176641	0.046577754571074	0.586948649371997
HMOX1	chr22:35452347:C:T	LPS	B	-0.0200130453291254	0.0439085924767755	0.45509024154001
HMOX1	chr22:35452347:C:T	LPS	CD4T	-0.0338312950571774	0.0542984399202945	0.398463132821176
HMOX1	chr22:35452347:C:T	Tcruzi	NK	-0.0402762906203754	0.0550241181938542	0.355146154042175
HMOX1	chr22:35452347:C:T	Tcruzi	CD8T	-0.0322839220610856	0.0482788842247328	0.384495651832379
HMOX1	chr22:35452347:C:T	Tcruzi	monocyte	0.00306263868484442	0.0456760733167144	0.606941552283228
HMOX1	chr22:35452347:C:T	Tcruzi	B	-0.0258157782277147	0.0464718621895686	0.423653242491777
HMOX1	chr22:35452347:C:T	Tcruzi	CD4T	-0.0393341843882827	0.0572289134594379	0.380828187447193
HMOX1	chr22:35453607:A:G	NI	NK	0.00777425707404388	0.0229051903508276	0.642425172697819
HMOX1	chr22:35453607:A:G	NI	CD8T	0.00306785381947953	0.0216091899949842	0.70063743151561
HMOX1	chr22:35453607:A:G	NI	monocyte	0.00186781160482443	0.0255985988161188	0.690331096666917
HMOX1	chr22:35453607:A:G	NI	B	-0.00690430374493141	0.0237130797134397	0.661102617970591
HMOX1	chr22:35453607:A:G	NI	CD4T	-0.00445786672494724	0.0266571657843544	0.684443639735112
HMOX1	chr22:35453607:A:G	IAV	NK	0.00818814085713643	0.0221760680920817	0.632417761290158
HMOX1	chr22:35453607:A:G	IAV	CD8T	0.0112327480982876	0.0249542871819067	0.601878248634022
HMOX1	chr22:35453607:A:G	IAV	monocyte	-0.000445842058971153	0.0195565034997707	0.727881929811613
HMOX1	chr22:35453607:A:G	IAV	B	0.00106032146716266	0.0190352695907131	0.729515075963647
HMOX1	chr22:35453607:A:G	IAV	CD4T	0.00134837598189343	0.0221280372446198	0.724777949384145
HMOX1	chr22:35453607:A:G	LPS	NK	0.0112304151909746	0.0261222591447856	0.605365485905419
HMOX1	chr22:35453607:A:G	LPS	CD8T	0.00577658916537051	0.0207151640055122	0.656328504909416
HMOX1	chr22:35453607:A:G	LPS	monocyte	-0.0102610981270766	0.0274918416428238	0.60966369569984
HMOX1	chr22:35453607:A:G	LPS	B	0.000958257328110116	0.0209247376527576	0.726394665374992
HMOX1	chr22:35453607:A:G	LPS	CD4T	-0.00359408060400746	0.0245046582876656	0.697734235318454
HMOX1	chr22:35453607:A:G	Tcruzi	NK	0.00669872067852808	0.0231555242554393	0.652184193409764
HMOX1	chr22:35453607:A:G	Tcruzi	CD8T	0.000114120825267512	0.0210840626579648	0.729925713998651
HMOX1	chr22:35453607:A:G	Tcruzi	monocyte	-0.00742998187972872	0.0245794019393812	0.642344694727125
HMOX1	chr22:35453607:A:G	Tcruzi	B	-0.00660586031386192	0.0225851142728466	0.655439610191473
HMOX1	chr22:35453607:A:G	Tcruzi	CD4T	-0.00117132026207852	0.0237879629342908	0.722273351625527
HMOX1	chr22:35473052:C:T	NI	NK	-0.0173297243255998	0.0666798031811496	0.548901561777834
HMOX1	chr22:35473052:C:T	NI	CD8T	-0.0153038851653387	0.0730772611969087	0.566908544769875
HMOX1	chr22:35473052:C:T	NI	monocyte	0.0359103481685148	0.0852405338079561	0.460098369690891
HMOX1	chr22:35473052:C:T	NI	B	0.0135021166500644	0.0674085707314968	0.563012091969711
HMOX1	chr22:35473052:C:T	NI	CD4T	-0.00163921006822096	0.0833663907001774	0.615054607766651
HMOX1	chr22:35473052:C:T	IAV	NK	-0.00954778242767146	0.057859192495957	0.579135696074645
HMOX1	chr22:35473052:C:T	IAV	CD8T	-0.0123539153390676	0.0553899561583942	0.561306541773975
HMOX1	chr22:35473052:C:T	IAV	monocyte	0.031175292232651	0.0728924605767778	0.480869079501773
HMOX1	chr22:35473052:C:T	IAV	B	0.00846908541886323	0.056846028828063	0.577313278684427
HMOX1	chr22:35473052:C:T	IAV	CD4T	0.0057183884276814	0.0711507135532454	0.601055355192937
HMOX1	chr22:35473052:C:T	LPS	NK	-0.0119730660350411	0.0636530959156887	0.568685367946331
HMOX1	chr22:35473052:C:T	LPS	CD8T	-0.0094147785082195	0.0610491450621082	0.579386058289229
HMOX1	chr22:35473052:C:T	LPS	monocyte	0.0358047942559071	0.08566915256921	0.472096154250659
HMOX1	chr22:35473052:C:T	LPS	B	0.0126046313921711	0.0661518322710907	0.560825143256986
HMOX1	chr22:35473052:C:T	LPS	CD4T	0.00493604731030526	0.0783368609720898	0.601161875343852
HMOX1	chr22:35473052:C:T	Tcruzi	NK	-0.0180982362000548	0.0693185785058654	0.546926430139323
HMOX1	chr22:35473052:C:T	Tcruzi	CD8T	-0.017677033253685	0.0724785931191335	0.554216252524475
HMOX1	chr22:35473052:C:T	Tcruzi	monocyte	0.0261635293576133	0.0777384954379527	0.508965450999139
HMOX1	chr22:35473052:C:T	Tcruzi	B	0.0118076873281686	0.0634938561929837	0.565477791067201
HMOX1	chr22:35473052:C:T	Tcruzi	CD4T	0.00231818793926082	0.078608715588164	0.614487964945478
HMOX1	chr22:35487745:C:T	NI	NK	-0.0528926725805223	0.0702928017052902	0.318722797086443
HMOX1	chr22:35487745:C:T	NI	CD8T	-0.0691971172355005	0.0823552905326295	0.292233719832525
HMOX1	chr22:35487745:C:T	NI	monocyte	-0.0227524475335824	0.0663852098037776	0.453592002154236
HMOX1	chr22:35487745:C:T	NI	B	-0.0185570966818601	0.0588441521325538	0.473708320718979
HMOX1	chr22:35487745:C:T	NI	CD4T	-0.0786656907615933	0.0951687948298717	0.293339389933827
HMOX1	chr22:35487745:C:T	IAV	NK	-0.0474869760844662	0.0644358646350893	0.323928740406227
HMOX1	chr22:35487745:C:T	IAV	CD8T	-0.0442650677061993	0.05856927158046	0.318912679303726
HMOX1	chr22:35487745:C:T	IAV	monocyte	-0.0152619867455421	0.0553299899353135	0.491655979071357
HMOX1	chr22:35487745:C:T	IAV	B	-0.0102155837105343	0.0511812142321319	0.50847736226203
HMOX1	chr22:35487745:C:T	IAV	CD4T	-0.0528795868319164	0.0726254382859483	0.335376547081857
HMOX1	chr22:35487745:C:T	LPS	NK	-0.0533192100244115	0.0702419410416146	0.312218753295474
HMOX1	chr22:35487745:C:T	LPS	CD8T	-0.0639304807522589	0.0756016513791552	0.280506525794041
HMOX1	chr22:35487745:C:T	LPS	monocyte	-0.0276287987091572	0.0680607532956623	0.439597359695881
HMOX1	chr22:35487745:C:T	LPS	B	-0.0190679073963307	0.0579511229321501	0.464906757294759
HMOX1	chr22:35487745:C:T	LPS	CD4T	-0.0664256457749534	0.0843618302026214	0.310334929536657
HMOX1	chr22:35487745:C:T	Tcruzi	NK	-0.0507152215441523	0.0697472615104654	0.32805934862076
HMOX1	chr22:35487745:C:T	Tcruzi	CD8T	-0.0642011397541371	0.077628185332867	0.296077082053024
HMOX1	chr22:35487745:C:T	Tcruzi	monocyte	-0.0197897114261321	0.0644867355838692	0.478025855132633
HMOX1	chr22:35487745:C:T	Tcruzi	B	-0.016832776829714	0.0558527244670315	0.476690848006802
HMOX1	chr22:35487745:C:T	Tcruzi	CD4T	-0.0722960275657751	0.0884698762515921	0.303140561080611
HMOX2	chr16:4414956:G:A	NI	NK	-0.0643767663574817	0.0622571284257801	0.148864953495964
HMOX2	chr16:4414956:G:A	NI	CD8T	-0.162528061650868	0.0636850456763549	0.00657836113422139
HMOX2	chr16:4414956:G:A	NI	monocyte	-0.286438631335972	0.0651925216026006	6.79626866362248e-06
HMOX2	chr16:4414956:G:A	NI	B	-0.157108459006396	0.0657005673072838	0.00863207460608528
HMOX2	chr16:4414956:G:A	NI	CD4T	-0.375617561240354	0.0688744412136949	2.00590251075994e-08
HMOX2	chr16:4414956:G:A	IAV	NK	-0.0197977869645421	0.0633968393114511	0.366543143527001
HMOX2	chr16:4414956:G:A	IAV	CD8T	-0.0839367910640943	0.0592000716780008	0.0781703079080972
HMOX2	chr16:4414956:G:A	IAV	monocyte	-0.274096947102898	0.0677928664654944	1.7773610589189e-05
HMOX2	chr16:4414956:G:A	IAV	B	-0.181559861703275	0.0636550807432865	0.00161370688231555
HMOX2	chr16:4414956:G:A	IAV	CD4T	-0.332141891301749	0.0633615424994664	5.09713611318574e-08
HMOX2	chr16:4414956:G:A	LPS	NK	-0.0917713283089014	0.0641964989492804	0.0752634615107303
HMOX2	chr16:4414956:G:A	LPS	CD8T	-0.105047320616311	0.0613300824029355	0.0467727459742623
HMOX2	chr16:4414956:G:A	LPS	monocyte	-0.339166146980498	0.0749048717545461	1.39697123802129e-06
HMOX2	chr16:4414956:G:A	LPS	B	-0.14216466432221	0.0665196108436271	0.0178682487800904
HMOX2	chr16:4414956:G:A	LPS	CD4T	-0.38328737183134	0.0638608249200009	2.71988875866214e-10
HMOX2	chr16:4414956:G:A	Tcruzi	NK	-0.0474060988692249	0.0679100825896066	0.23776634337423
HMOX2	chr16:4414956:G:A	Tcruzi	CD8T	-0.137153044662044	0.0635872764864427	0.0183887926402949
HMOX2	chr16:4414956:G:A	Tcruzi	monocyte	-0.311977540238923	0.0684790971338636	2.10497292141287e-06
HMOX2	chr16:4414956:G:A	Tcruzi	B	-0.127292499903885	0.0655095240587793	0.0279510491152231
HMOX2	chr16:4414956:G:A	Tcruzi	CD4T	-0.369443982562529	0.0657180333127783	4.57195081793316e-09
HMOX2	chr16:4453496:G:A	NI	NK	0.161387114511482	0.051777887575914	0.000957950245311837
HMOX2	chr16:4453496:G:A	NI	CD8T	0.233890229310447	0.0526280523415738	1.93459508352839e-05
HMOX2	chr16:4453496:G:A	NI	monocyte	0.191308946946157	0.0546483982647118	0.000248337089569104
HMOX2	chr16:4453496:G:A	NI	B	0.174290076405649	0.0551556348817746	0.000764410477712018
HMOX2	chr16:4453496:G:A	NI	CD4T	0.368374752183611	0.0581622198668808	1.29889432593009e-10
HMOX2	chr16:4453496:G:A	IAV	NK	0.166791184450732	0.0513242935060596	0.000422683524444636
HMOX2	chr16:4453496:G:A	IAV	CD8T	0.156964152904291	0.0489425532546072	0.000846611377763099
HMOX2	chr16:4453496:G:A	IAV	monocyte	0.095567067276427	0.0560006781048803	0.0476304138681059
HMOX2	chr16:4453496:G:A	IAV	B	0.135874527702044	0.0515983307782232	0.00444329666101021
HMOX2	chr16:4453496:G:A	IAV	CD4T	0.293140556343893	0.0520825204860942	3.42294707994597e-08
HMOX2	chr16:4453496:G:A	LPS	NK	0.160821314745067	0.0526926612773103	0.00141149946424049
HMOX2	chr16:4453496:G:A	LPS	CD8T	0.186646749382562	0.0495749677562799	0.000253096774560489
HMOX2	chr16:4453496:G:A	LPS	monocyte	0.190515685376324	0.0610456644511072	0.000807057626085184
HMOX2	chr16:4453496:G:A	LPS	B	0.139478556134209	0.0552377285058789	0.00734893009469782
HMOX2	chr16:4453496:G:A	LPS	CD4T	0.357947504648087	0.0540128922819018	4.13813031676688e-12
HMOX2	chr16:4453496:G:A	Tcruzi	NK	0.119343921249719	0.056689672546484	0.0221080840146184
HMOX2	chr16:4453496:G:A	Tcruzi	CD8T	0.231742199826887	0.0519767946390376	1.48039024830795e-05
HMOX2	chr16:4453496:G:A	Tcruzi	monocyte	0.222178413809348	0.058209470740666	3.39484191731531e-05
HMOX2	chr16:4453496:G:A	Tcruzi	B	0.151206172439529	0.0542074084667731	0.00311870117882883
HMOX2	chr16:4453496:G:A	Tcruzi	CD4T	0.364185229240677	0.0561222310330788	1.18092176116017e-11
HMOX2	chr16:4527236:C:T	NI	NK	-0.160008385785505	0.113754012437383	0.0681968489915923
HMOX2	chr16:4527236:C:T	NI	CD8T	-0.304063199343759	0.147582430837793	0.0150474507054502
HMOX2	chr16:4527236:C:T	NI	monocyte	-0.114608354348191	0.130835544640951	0.1849010153
HMOX2	chr16:4527236:C:T	NI	B	-0.172414494773994	0.124246708092398	0.0708375150195978
HMOX2	chr16:4527236:C:T	NI	CD4T	-0.39553579419922	0.179645097450076	0.0128117630291595
HMOX2	chr16:4527236:C:T	IAV	NK	-0.123123711429972	0.103088037478691	0.105399538760724
HMOX2	chr16:4527236:C:T	IAV	CD8T	-0.139079566171055	0.0963840754093006	0.0657060515285559
HMOX2	chr16:4527236:C:T	IAV	monocyte	-0.0888859219139812	0.114514873134571	0.211462504187547
HMOX2	chr16:4527236:C:T	IAV	B	-0.131311500931615	0.106609928421078	0.0971888241613031
HMOX2	chr16:4527236:C:T	IAV	CD4T	-0.339255634596847	0.157375383230677	0.0132066641940146
HMOX2	chr16:4527236:C:T	LPS	NK	-0.139794119455515	0.110631333279381	0.0937319608438622
HMOX2	chr16:4527236:C:T	LPS	CD8T	-0.213949566999875	0.114756334233806	0.0248382227277351
HMOX2	chr16:4527236:C:T	LPS	monocyte	-0.116621228950826	0.135823100258435	0.188947380585128
HMOX2	chr16:4527236:C:T	LPS	B	-0.150002561400256	0.119308226493559	0.0949275086075953
HMOX2	chr16:4527236:C:T	LPS	CD4T	-0.378666752033874	0.170669806718513	0.0125901766163922
HMOX2	chr16:4527236:C:T	Tcruzi	NK	-0.150522338224493	0.115341177474511	0.0855323889221464
HMOX2	chr16:4527236:C:T	Tcruzi	CD8T	-0.271369403962106	0.134379487415495	0.0171471734717861
HMOX2	chr16:4527236:C:T	Tcruzi	monocyte	-0.124355245217068	0.130127002438357	0.164159212202985
HMOX2	chr16:4527236:C:T	Tcruzi	B	-0.139501863909533	0.114462703092358	0.101652816806934
HMOX2	chr16:4527236:C:T	Tcruzi	CD4T	-0.373412736286615	0.168597943514726	0.0129775111911729
HMOX2	chr16:4547609:C:T	NI	NK	0.0370045348151361	0.066235493975687	0.275360173330852
HMOX2	chr16:4547609:C:T	NI	CD8T	0.110112354410854	0.07045671022235	0.0551855465715846
HMOX2	chr16:4547609:C:T	NI	monocyte	0.101609072660082	0.0796852867860403	0.0954070906209897
HMOX2	chr16:4547609:C:T	NI	B	0.163263403997529	0.0822129435017408	0.0154070568397074
HMOX2	chr16:4547609:C:T	NI	CD4T	0.20903953328672	0.0883346057558978	0.00783080776488989
HMOX2	chr16:4547609:C:T	IAV	NK	0.0243121148348268	0.0638118902302439	0.331184457045375
HMOX2	chr16:4547609:C:T	IAV	CD8T	0.0298419353590544	0.0611127388029937	0.285079700519369
HMOX2	chr16:4547609:C:T	IAV	monocyte	0.0642466750296871	0.0723791718033828	0.178860024888433
HMOX2	chr16:4547609:C:T	IAV	B	0.139097804243344	0.0742142332014456	0.0190955740002607
HMOX2	chr16:4547609:C:T	IAV	CD4T	0.181875513670211	0.0785678572458309	0.00805974150575594
HMOX2	chr16:4547609:C:T	LPS	NK	0.0327815186321458	0.0676489293801217	0.296385244706141
HMOX2	chr16:4547609:C:T	LPS	CD8T	0.0757821385136399	0.063010672010666	0.108214881384825
HMOX2	chr16:4547609:C:T	LPS	monocyte	0.0542903536660201	0.0827570598513826	0.246200959620956
HMOX2	chr16:4547609:C:T	LPS	B	0.176665479222454	0.085688795257848	0.0111188938177575
HMOX2	chr16:4547609:C:T	LPS	CD4T	0.210948155431968	0.0849647697320963	0.00593503365167957
HMOX2	chr16:4547609:C:T	Tcruzi	NK	-0.012701164105842	0.0794449682231671	0.477413239465941
HMOX2	chr16:4547609:C:T	Tcruzi	CD8T	0.0976459580250682	0.0680316359017114	0.0719803100916171
HMOX2	chr16:4547609:C:T	Tcruzi	monocyte	0.0950329634514459	0.0793307944308664	0.109152622397747
HMOX2	chr16:4547609:C:T	Tcruzi	B	0.141493582277025	0.075912139208541	0.0232289939536772
HMOX2	chr16:4547609:C:T	Tcruzi	CD4T	0.216625418012667	0.087925727495937	0.00592425584689958
HMOX2	chr16:4579811:G:T	NI	NK	-0.0799925273893328	0.054327370260883	0.0761753850088508
HMOX2	chr16:4579811:G:T	NI	CD8T	-0.0813274334382213	0.05287790364489	0.0759528069715947
HMOX2	chr16:4579811:G:T	NI	monocyte	0.0344063227635361	0.0523397799051724	0.281087032820912
HMOX2	chr16:4579811:G:T	NI	B	-0.0293386466664957	0.0480210154895702	0.28754156831102
HMOX2	chr16:4579811:G:T	NI	CD4T	-0.0589480097822166	0.0535650750970774	0.152012657371914
HMOX2	chr16:4579811:G:T	IAV	NK	-0.0577025462145955	0.0466245288383743	0.115021941299748
HMOX2	chr16:4579811:G:T	IAV	CD8T	-0.0634761472238027	0.0466251112809309	0.0891771587800293
HMOX2	chr16:4579811:G:T	IAV	monocyte	0.0611701617493567	0.0590820630469403	0.161397901560275
HMOX2	chr16:4579811:G:T	IAV	B	-0.00480338125122802	0.0436631044493566	0.457376568003106
HMOX2	chr16:4579811:G:T	IAV	CD4T	-0.0324920551591004	0.046541990515504	0.252498265259108
HMOX2	chr16:4579811:G:T	LPS	NK	-0.0660801635775961	0.0502677535008465	0.101097509068975
HMOX2	chr16:4579811:G:T	LPS	CD8T	-0.0742993692660875	0.0495178982242016	0.0748167502205232
HMOX2	chr16:4579811:G:T	LPS	monocyte	0.0236933767423165	0.0542199104862937	0.355602806898159
HMOX2	chr16:4579811:G:T	LPS	B	-0.0210476966032888	0.0473135654390179	0.34134954562685
HMOX2	chr16:4579811:G:T	LPS	CD4T	-0.0544381939567256	0.0493280873844408	0.152076478786612
HMOX2	chr16:4579811:G:T	Tcruzi	NK	-0.0468711066242127	0.0483026856054525	0.174115547780213
HMOX2	chr16:4579811:G:T	Tcruzi	CD8T	-0.108051363573927	0.0645721890094607	0.0549978098457424
HMOX2	chr16:4579811:G:T	Tcruzi	monocyte	0.0234461665441151	0.0506260388552796	0.347339333197611
HMOX2	chr16:4579811:G:T	Tcruzi	B	-0.0253684942492575	0.0462557961924554	0.307002880023256
HMOX2	chr16:4579811:G:T	Tcruzi	CD4T	-0.077921020295257	0.0543076246982597	0.0899747171133623
HMOX2	chr16:4610246:G:A	NI	NK	0.00666572754796236	0.0403598406269741	0.598082948005163
HMOX2	chr16:4610246:G:A	NI	CD8T	0.00852510054543127	0.0450503875403665	0.589957834981147
HMOX2	chr16:4610246:G:A	NI	monocyte	0.0182588701489029	0.0545974336841613	0.51945710926665
HMOX2	chr16:4610246:G:A	NI	B	0.0178542029355912	0.0479383112850352	0.534885631970764
HMOX2	chr16:4610246:G:A	NI	CD4T	0.0173818350311699	0.0563231048270587	0.546606435196416
HMOX2	chr16:4610246:G:A	IAV	NK	0.0114969934354123	0.0392768849474533	0.56150516326973
HMOX2	chr16:4610246:G:A	IAV	CD8T	0.00968132955914405	0.0358715099297901	0.567849365777376
HMOX2	chr16:4610246:G:A	IAV	monocyte	0.00676603829147994	0.04424915120836	0.598261083979204
HMOX2	chr16:4610246:G:A	IAV	B	0.0132647247091582	0.040677917969445	0.548757229745048
HMOX2	chr16:4610246:G:A	IAV	CD4T	0.0217078498447348	0.0518235724423606	0.521264517007203
HMOX2	chr16:4610246:G:A	LPS	NK	0.0147731940535995	0.04377039127343	0.541267783361737
HMOX2	chr16:4610246:G:A	LPS	CD8T	0.00903252835166277	0.0398022110988815	0.573052845972623
HMOX2	chr16:4610246:G:A	LPS	monocyte	0.0140424766068113	0.054235505431581	0.554880976325248
HMOX2	chr16:4610246:G:A	LPS	B	0.0260295623996934	0.0545122306498528	0.489896579994273
HMOX2	chr16:4610246:G:A	LPS	CD4T	0.016414150262346	0.0523700907387279	0.548326339847821
HMOX2	chr16:4610246:G:A	Tcruzi	NK	0.0123170089258287	0.0434029715791422	0.562460885611236
HMOX2	chr16:4610246:G:A	Tcruzi	CD8T	0.00922914158480721	0.0435213425229214	0.58160738200803
HMOX2	chr16:4610246:G:A	Tcruzi	monocyte	0.0182113996649801	0.052880175424726	0.538772585576389
HMOX2	chr16:4610246:G:A	Tcruzi	B	0.0189557787755562	0.0469684239803337	0.522064354953557
HMOX2	chr16:4610246:G:A	Tcruzi	CD4T	0.0164317403053574	0.0526851226109626	0.55345388992204
HNMT	chr2:137896235:A:C	NI	NK	-0.0604020586968773	0.0910880812209389	0.260715235922386
HNMT	chr2:137896235:A:C	NI	CD8T	-0.112089840886418	0.103636218245033	0.150142525496379
HNMT	chr2:137896235:A:C	NI	monocyte	-0.0317948419974631	0.103029548811768	0.370373060960411
HNMT	chr2:137896235:A:C	NI	B	-0.105362455649657	0.105832548488716	0.166788550798101
HNMT	chr2:137896235:A:C	NI	CD4T	-0.190433145828831	0.138555069488149	0.0925085084667222
HNMT	chr2:137896235:A:C	IAV	NK	-0.045820646658673	0.0848699077415642	0.293990012989702
HNMT	chr2:137896235:A:C	IAV	CD8T	-0.0755069019166717	0.079532752071109	0.178633071740327
HNMT	chr2:137896235:A:C	IAV	monocyte	-0.0762996425850764	0.0826588401777864	0.193403495618813
HNMT	chr2:137896235:A:C	IAV	B	-0.109303988327936	0.0993308154592553	0.136163891135868
HNMT	chr2:137896235:A:C	IAV	CD4T	-0.225936418748658	0.15416129805001	0.069191228708266
HNMT	chr2:137896235:A:C	LPS	NK	-0.0571605663534196	0.0916532515076877	0.267617275219459
HNMT	chr2:137896235:A:C	LPS	CD8T	-0.103784092319421	0.0934198390187907	0.139259267797603
HNMT	chr2:137896235:A:C	LPS	monocyte	-0.15780527009236	0.117232539806997	0.0881146267254784
HNMT	chr2:137896235:A:C	LPS	B	-0.137635454928953	0.116895640868654	0.117799281481848
HNMT	chr2:137896235:A:C	LPS	CD4T	-0.220057973687505	0.148872774270184	0.0731353869601421
HNMT	chr2:137896235:A:C	Tcruzi	NK	-0.0560908247814069	0.0949546285295913	0.280568327985977
HNMT	chr2:137896235:A:C	Tcruzi	CD8T	-0.114231534593889	0.101743195479455	0.139809824568038
HNMT	chr2:137896235:A:C	Tcruzi	monocyte	-0.0494247878012952	0.0998117846625259	0.312254474007516
HNMT	chr2:137896235:A:C	Tcruzi	B	-0.113406516160207	0.103843549785075	0.141687247355759
HNMT	chr2:137896235:A:C	Tcruzi	CD4T	-0.205513381664615	0.142275185996455	0.0800740600936079
HNMT	chr2:137905691:G:T	NI	NK	0.00630045795867153	0.0453556415009064	0.601170146071559
HNMT	chr2:137905691:G:T	NI	CD8T	0.0153583775276752	0.0540842708119339	0.557779787144571
HNMT	chr2:137905691:G:T	NI	monocyte	0.0180671847690844	0.0595390606021482	0.52356343725464
HNMT	chr2:137905691:G:T	NI	B	0.00789944344280953	0.0501920502814027	0.595581271752316
HNMT	chr2:137905691:G:T	NI	CD4T	0.0265347211545452	0.0709450431985147	0.519649980303836
HNMT	chr2:137905691:G:T	IAV	NK	0.00451084844765537	0.041823898177689	0.609269341798063
HNMT	chr2:137905691:G:T	IAV	CD8T	0.00951723361069013	0.0396307601855329	0.571332326619487
HNMT	chr2:137905691:G:T	IAV	monocyte	0.0154204192476746	0.0475979629544892	0.544544257262816
HNMT	chr2:137905691:G:T	IAV	B	0.00811042244488503	0.0433754553985161	0.587298517872094
HNMT	chr2:137905691:G:T	IAV	CD4T	0.0198017329017286	0.0580981098579716	0.539622378639632
HNMT	chr2:137905691:G:T	LPS	NK	0.0113684302982454	0.0468167005154331	0.565316803407828
HNMT	chr2:137905691:G:T	LPS	CD8T	0.0121980969394723	0.0462335523560018	0.557884545188327
HNMT	chr2:137905691:G:T	LPS	monocyte	0.0209844855697629	0.0578649307246813	0.516924495114817
HNMT	chr2:137905691:G:T	LPS	B	0.00891452718067564	0.0500916435885718	0.583592753220679
HNMT	chr2:137905691:G:T	LPS	CD4T	0.0256031151240335	0.0662763182139832	0.519116406836495
HNMT	chr2:137905691:G:T	Tcruzi	NK	0.00613420947061928	0.0469205262732442	0.600954307807282
HNMT	chr2:137905691:G:T	Tcruzi	CD8T	0.0132053346550425	0.0514234779317486	0.563614123649058
HNMT	chr2:137905691:G:T	Tcruzi	monocyte	0.0213090673655216	0.0587558967404181	0.525381270320653
HNMT	chr2:137905691:G:T	Tcruzi	B	0.0109088020955245	0.048263229999052	0.573916839389404
HNMT	chr2:137905691:G:T	Tcruzi	CD4T	0.0302354368438303	0.0704641176205976	0.507739882596275
HNMT	chr2:137909838:T:C	NI	NK	0.0103086775718733	0.0252152215198593	0.501873030399236
HNMT	chr2:137909838:T:C	NI	CD8T	0.0215137225494599	0.0306676190173537	0.409454814533857
HNMT	chr2:137909838:T:C	NI	monocyte	0.0109766790430631	0.0290950158035135	0.497782767517409
HNMT	chr2:137909838:T:C	NI	B	0.0185125761705695	0.030227415900521	0.436615907365658
HNMT	chr2:137909838:T:C	NI	CD4T	0.0313218571190003	0.0402009107186487	0.374630303112147
HNMT	chr2:137909838:T:C	IAV	NK	0.0127511805995418	0.0246955157872022	0.469049898555078
HNMT	chr2:137909838:T:C	IAV	CD8T	0.0106739096636068	0.021414144033412	0.471958295625394
HNMT	chr2:137909838:T:C	IAV	monocyte	0.00250067453672284	0.0216535317545113	0.604780523512395
HNMT	chr2:137909838:T:C	IAV	B	0.0181677932068614	0.0279656386803852	0.422747773533354
HNMT	chr2:137909838:T:C	IAV	CD4T	0.0229085882984772	0.0320697460781907	0.405026924619353
HNMT	chr2:137909838:T:C	LPS	NK	0.00398947930446076	0.0256536069605523	0.563459798363954
HNMT	chr2:137909838:T:C	LPS	CD8T	0.0265808099080369	0.033477941716698	0.362712657267171
HNMT	chr2:137909838:T:C	LPS	monocyte	0.00108915749624572	0.0254324483815536	0.615351212525995
HNMT	chr2:137909838:T:C	LPS	B	0.0214493199139749	0.0317289708187317	0.409150967050533
HNMT	chr2:137909838:T:C	LPS	CD4T	0.0352017987601818	0.0414220465656776	0.35418007245159
HNMT	chr2:137909838:T:C	Tcruzi	NK	0.00843720279583875	0.0260987174171485	0.522121508850857
HNMT	chr2:137909838:T:C	Tcruzi	CD8T	0.0199517818951491	0.0292163494974927	0.412160819716574
HNMT	chr2:137909838:T:C	Tcruzi	monocyte	0.00779778918512015	0.0274155649085004	0.545273425860726
HNMT	chr2:137909838:T:C	Tcruzi	B	0.0226273041951406	0.0316434604958103	0.398471047787592
HNMT	chr2:137909838:T:C	Tcruzi	CD4T	0.0369773815672856	0.042967495945082	0.353561738543206
HNMT	chr2:137911612:T:G	NI	NK	-0.00194937403761413	0.050707589303578	0.64284706926425
HNMT	chr2:137911612:T:G	NI	CD8T	0.00145049896655344	0.0575943923842733	0.640870965144364
HNMT	chr2:137911612:T:G	NI	monocyte	0.00994914780453702	0.0637806474803742	0.577556099590866
HNMT	chr2:137911612:T:G	NI	B	0.00123235130895759	0.0551558931966032	0.642182521237313
HNMT	chr2:137911612:T:G	NI	CD4T	0.000498047770247392	0.0713282725325982	0.637246480294429
HNMT	chr2:137911612:T:G	IAV	NK	-0.000872576559822034	0.0467081097466317	0.648138065743508
HNMT	chr2:137911612:T:G	IAV	CD8T	0.00481063076626929	0.0431520985276444	0.618053440423645
HNMT	chr2:137911612:T:G	IAV	monocyte	0.00687614900458364	0.0505025499733014	0.610132555856513
HNMT	chr2:137911612:T:G	IAV	B	-0.00138252513665153	0.0477327964697441	0.645649598772031
HNMT	chr2:137911612:T:G	IAV	CD4T	0.00332470141184372	0.0599962536664214	0.632480566048471
HNMT	chr2:137911612:T:G	LPS	NK	0.000816064309861952	0.0506547000146209	0.639158851986819
HNMT	chr2:137911612:T:G	LPS	CD8T	0.00412431550896793	0.0498338396706782	0.620933848514331
HNMT	chr2:137911612:T:G	LPS	monocyte	-0.00540578590435999	0.0626338290438999	0.614140964563635
HNMT	chr2:137911612:T:G	LPS	B	-0.00138937129148346	0.0551692652846709	0.641910263737832
HNMT	chr2:137911612:T:G	LPS	CD4T	0.0113761498900201	0.068498095335398	0.59786430991958
HNMT	chr2:137911612:T:G	Tcruzi	NK	-0.000880212158527796	0.0524152601694587	0.647335945051874
HNMT	chr2:137911612:T:G	Tcruzi	CD8T	0.0051751159226805	0.055813973491859	0.620824737741618
HNMT	chr2:137911612:T:G	Tcruzi	monocyte	0.00927478038833048	0.0611988038081584	0.599264545225222
HNMT	chr2:137911612:T:G	Tcruzi	B	0.00710248203698065	0.0539882204024476	0.610474784564535
HNMT	chr2:137911612:T:G	Tcruzi	CD4T	0.00482733840147141	0.0670668895664413	0.626048411575707
HNMT	chr2:137930262:C:T	NI	NK	-0.0204730936748736	0.0386435280540892	0.478579786820071
HNMT	chr2:137930262:C:T	NI	CD8T	-0.0243034259509197	0.0432691985636421	0.469098384023698
HNMT	chr2:137930262:C:T	NI	monocyte	-0.0132481149155478	0.0429051918873424	0.521769748163911
HNMT	chr2:137930262:C:T	NI	B	-0.0224719108123836	0.0427294029004867	0.479998082933938
HNMT	chr2:137930262:C:T	NI	CD4T	-0.0269957674355266	0.0518375320846909	0.472677116610876
HNMT	chr2:137930262:C:T	IAV	NK	-0.0185663348961746	0.0354844018928358	0.48059465815316
HNMT	chr2:137930262:C:T	IAV	CD8T	-0.0144516501780012	0.0306244708828792	0.498220238964119
HNMT	chr2:137930262:C:T	IAV	monocyte	-0.010286423072319	0.0329555879288078	0.551196057727809
HNMT	chr2:137930262:C:T	IAV	B	-0.0226450569617372	0.0396526312448439	0.461520481435631
HNMT	chr2:137930262:C:T	IAV	CD4T	-0.0248860425721377	0.044721403909766	0.470958851506445
HNMT	chr2:137930262:C:T	LPS	NK	-0.021052352394108	0.0387947766988568	0.466273754514042
HNMT	chr2:137930262:C:T	LPS	CD8T	-0.0203885133129905	0.0370409411285814	0.464646885245499
HNMT	chr2:137930262:C:T	LPS	monocyte	-0.0240638376395352	0.0440335069060347	0.456435573643997
HNMT	chr2:137930262:C:T	LPS	B	-0.0224245310671423	0.0422476386637652	0.470439266834019
HNMT	chr2:137930262:C:T	LPS	CD4T	-0.0310533181580315	0.0513849338313442	0.446476246813912
HNMT	chr2:137930262:C:T	Tcruzi	NK	-0.0210969458527328	0.0400586931012609	0.477254134487121
HNMT	chr2:137930262:C:T	Tcruzi	CD8T	-0.0239877874814271	0.0421155948237542	0.464039534881986
HNMT	chr2:137930262:C:T	Tcruzi	monocyte	-0.017288780706796	0.0415846693960636	0.512616638312142
HNMT	chr2:137930262:C:T	Tcruzi	B	-0.0192284739765469	0.0390216787152503	0.489387978598414
HNMT	chr2:137930262:C:T	Tcruzi	CD4T	-0.0270897312241764	0.0492140350766418	0.471657792984608
HNMT	chr2:137936256:G:T	NI	NK	-0.00198306092672033	0.0422695252763454	0.652283542146716
HNMT	chr2:137936256:G:T	NI	CD8T	0.00383718065839522	0.0473989700552208	0.638168834176746
HNMT	chr2:137936256:G:T	NI	monocyte	0.0074537410784145	0.0527135619873005	0.587292705515766
HNMT	chr2:137936256:G:T	NI	B	0.00351810599902335	0.0463805048427912	0.636839913959015
HNMT	chr2:137936256:G:T	NI	CD4T	-0.011973035503754	0.0612888429089638	0.59734301820371
HNMT	chr2:137936256:G:T	IAV	NK	0.00305229513667993	0.0388709153484737	0.636965037759104
HNMT	chr2:137936256:G:T	IAV	CD8T	0.00927830354459896	0.0384866809006091	0.591587168624907
HNMT	chr2:137936256:G:T	IAV	monocyte	0.0047370196860546	0.0410781563034321	0.620780977155717
HNMT	chr2:137936256:G:T	IAV	B	0.00588926125137436	0.0407002655885959	0.617915319260929
HNMT	chr2:137936256:G:T	IAV	CD4T	-0.00127284529720038	0.0489468955957962	0.655059158548858
HNMT	chr2:137936256:G:T	LPS	NK	-0.000947933243235148	0.0424140859402699	0.654606994943281
HNMT	chr2:137936256:G:T	LPS	CD8T	0.00822182381303986	0.0430099150646627	0.600856874500583
HNMT	chr2:137936256:G:T	LPS	monocyte	0.0150324005514218	0.0518493679407666	0.554732477191762
HNMT	chr2:137936256:G:T	LPS	B	0.00872224725779021	0.0477685628676645	0.601233907771879
HNMT	chr2:137936256:G:T	LPS	CD4T	-0.00472159512056234	0.0543449132539084	0.634359214004863
HNMT	chr2:137936256:G:T	Tcruzi	NK	-0.000563274454415825	0.0436472871432908	0.659430756687131
HNMT	chr2:137936256:G:T	Tcruzi	CD8T	0.00853134915710406	0.047815156846614	0.609625670544302
HNMT	chr2:137936256:G:T	Tcruzi	monocyte	0.0134039344978448	0.0523901778388481	0.574844471407147
HNMT	chr2:137936256:G:T	Tcruzi	B	0.0035988508102392	0.0438622167535213	0.632974968375478
HNMT	chr2:137936256:G:T	Tcruzi	CD4T	-0.0127247221266163	0.0587122552288654	0.600606870860817
HNMT	chr2:137940547:A:G	NI	NK	-0.00597030997240542	0.022520305875998	0.669741445440495
HNMT	chr2:137940547:A:G	NI	CD8T	0.00297616071855304	0.0219090064371663	0.698201399432593
HNMT	chr2:137940547:A:G	NI	monocyte	0.00549513264862426	0.028056470056313	0.620226100108465
HNMT	chr2:137940547:A:G	NI	B	-0.000250788429753025	0.0219946916884191	0.73555329974915
HNMT	chr2:137940547:A:G	NI	CD4T	0.00128491486641095	0.0272398881172878	0.704783135300772
HNMT	chr2:137940547:A:G	IAV	NK	-0.000627747230560184	0.01859850588676	0.73157458941333
HNMT	chr2:137940547:A:G	IAV	CD8T	0.00186868709598386	0.0168091357929713	0.705331219954342
HNMT	chr2:137940547:A:G	IAV	monocyte	0.00641667439994327	0.0195062124066859	0.63440010820002
HNMT	chr2:137940547:A:G	IAV	B	-0.00244320951754581	0.0199462515561634	0.711903627576319
HNMT	chr2:137940547:A:G	IAV	CD4T	0.00461866277196606	0.0230397716824941	0.679626863260477
HNMT	chr2:137940547:A:G	LPS	NK	-0.00219283719746684	0.0208746950805432	0.706926930522648
HNMT	chr2:137940547:A:G	LPS	CD8T	0.00273031060900984	0.0195310585281064	0.687571933903489
HNMT	chr2:137940547:A:G	LPS	monocyte	0.0170006892117108	0.0290386968953258	0.526346826585128
HNMT	chr2:137940547:A:G	LPS	B	-0.000854624486175462	0.0223332415249955	0.726680284776778
HNMT	chr2:137940547:A:G	LPS	CD4T	0.00618749344994632	0.0254332573200588	0.657996472745716
HNMT	chr2:137940547:A:G	Tcruzi	NK	-0.00839749176442816	0.0259093899690691	0.648537288038805
HNMT	chr2:137940547:A:G	Tcruzi	CD8T	0.00419298904776655	0.0217423412317694	0.681018329636318
HNMT	chr2:137940547:A:G	Tcruzi	monocyte	0.0182869187572308	0.0324985096139352	0.534550546206651
HNMT	chr2:137940547:A:G	Tcruzi	B	0.000397298692000252	0.0206498504766096	0.724945881094132
HNMT	chr2:137940547:A:G	Tcruzi	CD4T	0.00265734733807848	0.0244982274262381	0.700615676056798
HNMT	chr2:137943869:A:G	NI	NK	0.00954560762532665	0.0572208706382317	0.588581198535842
HNMT	chr2:137943869:A:G	NI	CD8T	-0.00601729852445517	0.0608524746247194	0.598332410722728
HNMT	chr2:137943869:A:G	NI	monocyte	0.0130705604744446	0.0665848050310253	0.54508526014586
HNMT	chr2:137943869:A:G	NI	B	-0.00987648192657072	0.0610646503120661	0.58356808046302
HNMT	chr2:137943869:A:G	NI	CD4T	-0.0130744434208472	0.0747691092501097	0.567546764978054
HNMT	chr2:137943869:A:G	IAV	NK	0.0111088295192752	0.054774640214236	0.577556423850236
HNMT	chr2:137943869:A:G	IAV	CD8T	-0.0170464947488108	0.0543922902846128	0.535168080296603
HNMT	chr2:137943869:A:G	IAV	monocyte	0.0125707807572611	0.0531635235707642	0.555039142277849
HNMT	chr2:137943869:A:G	IAV	B	-0.0049423851516633	0.0518889773007972	0.601899642186574
HNMT	chr2:137943869:A:G	IAV	CD4T	-0.0285468657074	0.074584000072556	0.510719851231354
HNMT	chr2:137943869:A:G	LPS	NK	0.00279217196558255	0.0546976058217297	0.61681609034305
HNMT	chr2:137943869:A:G	LPS	CD8T	-0.0117352637318408	0.0551791796388549	0.563341017259544
HNMT	chr2:137943869:A:G	LPS	monocyte	0.0224735402702202	0.0662079219435318	0.511000495507011
HNMT	chr2:137943869:A:G	LPS	B	-0.00602976766051497	0.0596382072771321	0.595485934821989
HNMT	chr2:137943869:A:G	LPS	CD4T	-0.029260749293932	0.0793715179846935	0.511872983140033
HNMT	chr2:137943869:A:G	Tcruzi	NK	0.00826194798461475	0.0584584782536375	0.5943747450728
HNMT	chr2:137943869:A:G	Tcruzi	CD8T	-0.0066502676845351	0.0585796730174082	0.593080047559821
HNMT	chr2:137943869:A:G	Tcruzi	monocyte	0.025163938665641	0.0704088494840939	0.511392549564937
HNMT	chr2:137943869:A:G	Tcruzi	B	-0.0109302982248612	0.0581829455680354	0.574997197348544
HNMT	chr2:137943869:A:G	Tcruzi	CD4T	-0.0198573326181223	0.0726652659144094	0.545997953964691
HNMT	chr2:137945991:T:A	NI	NK	-0.00187203138306182	0.065941035065069	0.525459851397736
HNMT	chr2:137945991:T:A	NI	CD8T	0.0143341922722494	0.0705270673621833	0.453220923939913
HNMT	chr2:137945991:T:A	NI	monocyte	0.126379952941082	0.0912040457081213	0.0972493140664447
HNMT	chr2:137945991:T:A	NI	B	0.0181167951484008	0.0716259047923779	0.423511387287064
HNMT	chr2:137945991:T:A	NI	CD4T	-0.0623126241869834	0.101244823031154	0.31432851414021
HNMT	chr2:137945991:T:A	IAV	NK	0.00980984227752366	0.0604085358500119	0.456604890523216
HNMT	chr2:137945991:T:A	IAV	CD8T	0.0179532819915573	0.0550040887111163	0.40618148164699
HNMT	chr2:137945991:T:A	IAV	monocyte	0.118900012801878	0.0811510067927516	0.0898465398985798
HNMT	chr2:137945991:T:A	IAV	B	0.028206092907882	0.0637490613210396	0.357114657299667
HNMT	chr2:137945991:T:A	IAV	CD4T	-0.00146984966346947	0.0725075011186412	0.529065915356948
HNMT	chr2:137945991:T:A	LPS	NK	0.0345404520652493	0.0686824636555418	0.341004252750674
HNMT	chr2:137945991:T:A	LPS	CD8T	0.00720773616203012	0.0615994459926727	0.476997921651742
HNMT	chr2:137945991:T:A	LPS	monocyte	0.0976599644395499	0.0763880557607359	0.122895660660226
HNMT	chr2:137945991:T:A	LPS	B	0.0324091225952429	0.0722488131954111	0.355075030762665
HNMT	chr2:137945991:T:A	LPS	CD4T	0.00234879977377417	0.0779368381136726	0.512453614319093
HNMT	chr2:137945991:T:A	Tcruzi	NK	0.00849350322909726	0.0683578149489774	0.471237493237258
HNMT	chr2:137945991:T:A	Tcruzi	CD8T	0.0049051408756245	0.067545711122699	0.496813147458995
HNMT	chr2:137945991:T:A	Tcruzi	monocyte	0.146121416135084	0.102355573580842	0.0884831996096185
HNMT	chr2:137945991:T:A	Tcruzi	B	0.0283690770520194	0.0680687141979478	0.36767311416765
HNMT	chr2:137945991:T:A	Tcruzi	CD4T	-0.0320292718267545	0.0838839081724653	0.403537838072804
HNMT	chr2:137961839:G:A	NI	NK	0.0227421038481467	0.0441618273754302	0.480418098351923
HNMT	chr2:137961839:G:A	NI	CD8T	0.024422827575618	0.0470931008865224	0.481496380488486
HNMT	chr2:137961839:G:A	NI	monocyte	0.00472624641019318	0.044449527329697	0.59007788963768
HNMT	chr2:137961839:G:A	NI	B	0.00256799078793939	0.0408602437825582	0.623453816077151
HNMT	chr2:137961839:G:A	NI	CD4T	0.0315522664895283	0.0584843910706427	0.463996865942113
HNMT	chr2:137961839:G:A	IAV	NK	0.0256527461897531	0.0457059165699461	0.459231468693514
HNMT	chr2:137961839:G:A	IAV	CD8T	0.013298021484084	0.0333760634215018	0.519590249300211
HNMT	chr2:137961839:G:A	IAV	monocyte	-0.00662979262054143	0.0374642674369172	0.615321946557134
HNMT	chr2:137961839:G:A	IAV	B	-0.000841894897125981	0.0360655783644563	0.64811051827093
HNMT	chr2:137961839:G:A	IAV	CD4T	0.016836904755748	0.0444776964800217	0.527136181350083
HNMT	chr2:137961839:G:A	LPS	NK	0.019865962407709	0.0421068770267966	0.490844463714076
HNMT	chr2:137961839:G:A	LPS	CD8T	0.0150791654478831	0.0378931938916252	0.513783892769961
HNMT	chr2:137961839:G:A	LPS	monocyte	0.0137225538624884	0.043400326437983	0.540693600189329
HNMT	chr2:137961839:G:A	LPS	B	0.00544537769673031	0.0404501603330617	0.599544235184718
HNMT	chr2:137961839:G:A	LPS	CD4T	0.0218784158733544	0.0498945505033129	0.504372225719641
HNMT	chr2:137961839:G:A	Tcruzi	NK	0.0201190924153558	0.043302994873397	0.495411529022146
HNMT	chr2:137961839:G:A	Tcruzi	CD8T	0.0218245412376677	0.0441746279903961	0.487005546991701
HNMT	chr2:137961839:G:A	Tcruzi	monocyte	0.0157633513923749	0.0457524435844282	0.537430869903358
HNMT	chr2:137961839:G:A	Tcruzi	B	0.00869350252099204	0.0387662646433735	0.57704823481314
HNMT	chr2:137961839:G:A	Tcruzi	CD4T	0.0280276214807902	0.0536636189666701	0.479039484419727
HNMT	chr2:137997989:C:T	NI	NK	-0.0157571972514563	0.0567816524221089	0.548868699031132
HNMT	chr2:137997989:C:T	NI	CD8T	-0.0243886001380528	0.0690142028922689	0.524229998223647
HNMT	chr2:137997989:C:T	NI	monocyte	-0.0239551323510796	0.072528414841412	0.505319081788018
HNMT	chr2:137997989:C:T	NI	B	-0.0170605240566492	0.0622240767461342	0.549797700171414
HNMT	chr2:137997989:C:T	NI	CD4T	-0.0180179764852307	0.0787884922632871	0.555326419306821
HNMT	chr2:137997989:C:T	IAV	NK	-0.0140611624074844	0.0523302672218076	0.551283210614003
HNMT	chr2:137997989:C:T	IAV	CD8T	-0.0159627053701325	0.0501983713634282	0.535533839026376
HNMT	chr2:137997989:C:T	IAV	monocyte	-0.0175833082284309	0.0574045932104248	0.538906123874719
HNMT	chr2:137997989:C:T	IAV	B	-0.0142368427213314	0.0532603565109237	0.551793728685533
HNMT	chr2:137997989:C:T	IAV	CD4T	-0.0220446828458971	0.0694320040631726	0.536209197384248
HNMT	chr2:137997989:C:T	LPS	NK	-0.0176633177502302	0.0581303037749459	0.535165730617572
HNMT	chr2:137997989:C:T	LPS	CD8T	-0.0189346450095866	0.0582149151076766	0.528346621740901
HNMT	chr2:137997989:C:T	LPS	monocyte	-0.0233592827740417	0.0704316276554725	0.516623257028312
HNMT	chr2:137997989:C:T	LPS	B	-0.0217393405233222	0.0648168901952815	0.524612754790096
HNMT	chr2:137997989:C:T	LPS	CD4T	-0.0184738775783303	0.0740514343993103	0.552069161231696
HNMT	chr2:137997989:C:T	Tcruzi	NK	-0.0172608310731429	0.0592265427365173	0.542550356726633
HNMT	chr2:137997989:C:T	Tcruzi	CD8T	-0.0219225394843255	0.0653586862430543	0.528526696780831
HNMT	chr2:137997989:C:T	Tcruzi	monocyte	-0.0211605604540148	0.0688995203781845	0.532939680222918
HNMT	chr2:137997989:C:T	Tcruzi	B	-0.0166916185386077	0.0591935866309464	0.54544590924618
HNMT	chr2:137997989:C:T	Tcruzi	CD4T	-0.0214424800576669	0.0757845125504117	0.545558169747112
HNMT	chr2:138034873:T:C	NI	NK	-0.0271469674810434	0.0390300614981837	0.245118488576165
HNMT	chr2:138034873:T:C	NI	CD8T	-0.0116750326596812	0.0391099792635887	0.38318968174178
HNMT	chr2:138034873:T:C	NI	monocyte	0.124829106543456	0.0433425531814059	0.00270383803055109
HNMT	chr2:138034873:T:C	NI	B	-0.0294806743134537	0.0437587288283045	0.255437288102988
HNMT	chr2:138034873:T:C	NI	CD4T	-0.00969617918754748	0.0450363164932299	0.417393466542873
HNMT	chr2:138034873:T:C	IAV	NK	0.00458709775114705	0.0354408036995996	0.456374841966611
HNMT	chr2:138034873:T:C	IAV	CD8T	-0.0232716313902701	0.0319240244448279	0.234028196301203
HNMT	chr2:138034873:T:C	IAV	monocyte	0.0676376773763944	0.0315527082479294	0.0175242464100402
HNMT	chr2:138034873:T:C	IAV	B	-0.00647503441313984	0.0366478036880059	0.436087095999873
HNMT	chr2:138034873:T:C	IAV	CD4T	-0.00804251211334712	0.0401283159919521	0.423969476816122
HNMT	chr2:138034873:T:C	LPS	NK	-0.0115836105642848	0.0377799982306347	0.382036744104905
HNMT	chr2:138034873:T:C	LPS	CD8T	-0.00880051558618515	0.035203638890721	0.401479055335641
HNMT	chr2:138034873:T:C	LPS	monocyte	0.104159453306564	0.0366419815860845	0.00350751597829902
HNMT	chr2:138034873:T:C	LPS	B	-0.00257258586957156	0.0406064294914478	0.478670909594497
HNMT	chr2:138034873:T:C	LPS	CD4T	0.00108108775028309	0.0421861765459665	0.491889679371055
HNMT	chr2:138034873:T:C	Tcruzi	NK	-0.020013926673286	0.0403870013731668	0.313211675898014
HNMT	chr2:138034873:T:C	Tcruzi	CD8T	-0.0138811899985017	0.0380562953663202	0.358995566061176
HNMT	chr2:138034873:T:C	Tcruzi	monocyte	0.143835828344387	0.0489500671256683	0.00194885811205193
HNMT	chr2:138034873:T:C	Tcruzi	B	0.00233348820469447	0.0379322483513827	0.476046926085069
HNMT	chr2:138034873:T:C	Tcruzi	CD4T	-0.00997728797846346	0.04237654310199	0.409763106486769
HNMT	chr2:138044603:C:T	NI	NK	0.00730640933018964	0.0269869747795464	0.641257860195004
HNMT	chr2:138044603:C:T	NI	CD8T	-0.00553418079194614	0.0275283577003796	0.656417603873511
HNMT	chr2:138044603:C:T	NI	monocyte	-0.00186899843546112	0.0302617883510227	0.666812694845226
HNMT	chr2:138044603:C:T	NI	B	-0.00828899268500098	0.0290475412495808	0.630786144908879
HNMT	chr2:138044603:C:T	NI	CD4T	-0.00871990948222917	0.0355301962767149	0.622333671801636
HNMT	chr2:138044603:C:T	IAV	NK	0.00704264246707795	0.0251225751947501	0.637539520451969
HNMT	chr2:138044603:C:T	IAV	CD8T	0.00216728764026629	0.0207369029250517	0.690217595424125
HNMT	chr2:138044603:C:T	IAV	monocyte	0.00464031487186811	0.0234813322553266	0.65907421174902
HNMT	chr2:138044603:C:T	IAV	B	-0.000181381061719175	0.0237971861799201	0.704365775745443
HNMT	chr2:138044603:C:T	IAV	CD4T	-0.00577796786042585	0.0284285519039038	0.651925895600228
HNMT	chr2:138044603:C:T	LPS	NK	0.008234364793741	0.027963970000618	0.627588405819466
HNMT	chr2:138044603:C:T	LPS	CD8T	-0.00200825306059936	0.0235313961434455	0.680922956670282
HNMT	chr2:138044603:C:T	LPS	monocyte	0.00641033230386692	0.0284389299090292	0.633378013129965
HNMT	chr2:138044603:C:T	LPS	B	-0.00743271198759984	0.0285015120267886	0.631161151897775
HNMT	chr2:138044603:C:T	LPS	CD4T	-0.0164372671058676	0.0374968791484239	0.574385825297657
HNMT	chr2:138044603:C:T	Tcruzi	NK	0.00620824596022046	0.0274031721600626	0.651285360741144
HNMT	chr2:138044603:C:T	Tcruzi	CD8T	-0.0042986107651368	0.0261903805801665	0.662341599388412
HNMT	chr2:138044603:C:T	Tcruzi	monocyte	-0.00547141495936095	0.0298051870934298	0.655701742764736
HNMT	chr2:138044603:C:T	Tcruzi	B	-0.00748667251726478	0.027045942628372	0.629517109378454
HNMT	chr2:138044603:C:T	Tcruzi	CD4T	-0.0134215415643084	0.0346092757610888	0.595116086194863
HNMT	chr2:138061936:G:T	NI	NK	-0.023749628167114	0.0373950876616569	0.300841084083093
HNMT	chr2:138061936:G:T	NI	CD8T	-0.00576429560493155	0.0353731195367033	0.466130578860277
HNMT	chr2:138061936:G:T	NI	monocyte	0.0791709789804802	0.0455846742453469	0.0584891008561776
HNMT	chr2:138061936:G:T	NI	B	-0.0319091561436529	0.0410376711054299	0.252466978514001
HNMT	chr2:138061936:G:T	NI	CD4T	-0.0183672226641926	0.0425011136839323	0.369148176705213
HNMT	chr2:138061936:G:T	IAV	NK	0.0134450045571752	0.0327869092479458	0.379124624428024
HNMT	chr2:138061936:G:T	IAV	CD8T	-0.000525883412948912	0.0277371861373801	0.520831376827809
HNMT	chr2:138061936:G:T	IAV	monocyte	0.0541780147489384	0.0340270292632238	0.0824424711990111
HNMT	chr2:138061936:G:T	IAV	B	-0.00735051631882939	0.0327000623036743	0.443698839181653
HNMT	chr2:138061936:G:T	IAV	CD4T	-0.00309945991360511	0.036433201806353	0.496082774565987
HNMT	chr2:138061936:G:T	LPS	NK	-0.00557700888779573	0.0337172238677946	0.470220616396309
HNMT	chr2:138061936:G:T	LPS	CD8T	-0.000540954587726907	0.0315022978665006	0.519543387554107
HNMT	chr2:138061936:G:T	LPS	monocyte	0.0624648847903791	0.0382429685716017	0.0777359886066488
HNMT	chr2:138061936:G:T	LPS	B	-0.0258221455134592	0.0394036589875932	0.293159610203647
HNMT	chr2:138061936:G:T	LPS	CD4T	-0.0067064389103897	0.03889475851185	0.463925677481787
HNMT	chr2:138061936:G:T	Tcruzi	NK	-0.00226858831429392	0.0351786855395551	0.504664916267923
HNMT	chr2:138061936:G:T	Tcruzi	CD8T	-0.0114136804763552	0.034738340011585	0.407575656407135
HNMT	chr2:138061936:G:T	Tcruzi	monocyte	0.0805417108113974	0.0473044337869676	0.0671971455634809
HNMT	chr2:138061936:G:T	Tcruzi	B	-0.0229902614443828	0.0365080258609107	0.302079832687936
HNMT	chr2:138061936:G:T	Tcruzi	CD4T	-0.0154433544155112	0.039706828386111	0.385434997977445
HNMT	chr2:138077151:T:A	NI	NK	-0.0228470298614109	0.0663482828973841	0.4696227700971
HNMT	chr2:138077151:T:A	NI	CD8T	-0.0125317377020498	0.0718851627874574	0.522563789235598
HNMT	chr2:138077151:T:A	NI	monocyte	-0.0713013099053307	0.0928257816576618	0.304073154821216
HNMT	chr2:138077151:T:A	NI	B	-0.0143468404455483	0.0707560135164346	0.513175515375196
HNMT	chr2:138077151:T:A	NI	CD4T	-0.0211229101373821	0.0881746955501005	0.499242945781387
HNMT	chr2:138077151:T:A	IAV	NK	-0.0205618831124432	0.0611675819040756	0.470752430351255
HNMT	chr2:138077151:T:A	IAV	CD8T	-0.0187154537808447	0.0554659605651305	0.472536082663547
HNMT	chr2:138077151:T:A	IAV	monocyte	-0.0647827411713294	0.0791817353207394	0.300531816455547
HNMT	chr2:138077151:T:A	IAV	B	-0.0138797503428242	0.0614824756921939	0.505060904870457
HNMT	chr2:138077151:T:A	IAV	CD4T	-0.0173921740533243	0.0749619698064239	0.505106887574427
HNMT	chr2:138077151:T:A	LPS	NK	-0.0310066919960702	0.0694230222595617	0.431426636563284
HNMT	chr2:138077151:T:A	LPS	CD8T	-0.0109937754389723	0.0624056677812862	0.517810811530579
HNMT	chr2:138077151:T:A	LPS	monocyte	-0.113439981979956	0.119594375626387	0.219998841738753
HNMT	chr2:138077151:T:A	LPS	B	-0.0134872165364444	0.0703127188885492	0.511767541465623
HNMT	chr2:138077151:T:A	LPS	CD4T	-0.0106431742789605	0.0821859647351575	0.532687399250076
HNMT	chr2:138077151:T:A	Tcruzi	NK	-0.0281467780228487	0.0704371301368677	0.450322127243996
HNMT	chr2:138077151:T:A	Tcruzi	CD8T	-0.0129616818930941	0.0692085947430461	0.517857889564963
HNMT	chr2:138077151:T:A	Tcruzi	monocyte	-0.0666050626794711	0.0885602532563327	0.320640246424844
HNMT	chr2:138077151:T:A	Tcruzi	B	-0.0179359810561528	0.0671907461042454	0.492116559251915
HNMT	chr2:138077151:T:A	Tcruzi	CD4T	-0.0142214973626046	0.0826698147013659	0.523759582030645
HNMT	chr2:138086230:A:G	NI	NK	0.0252960134402268	0.045024728743479	0.414138055009684
HNMT	chr2:138086230:A:G	NI	CD8T	0.0523647676882524	0.064345817974557	0.321706984075701
HNMT	chr2:138086230:A:G	NI	monocyte	-0.0109438551986293	0.0468993453993146	0.520894903179985
HNMT	chr2:138086230:A:G	NI	B	0.0236056087807695	0.0488788135900112	0.445848852249905
HNMT	chr2:138086230:A:G	NI	CD4T	0.047810973610926	0.0650731894249352	0.35020765823022
HNMT	chr2:138086230:A:G	IAV	NK	0.0117855967049272	0.0381617914546888	0.493435950024329
HNMT	chr2:138086230:A:G	IAV	CD8T	0.024783877970156	0.0387092319440744	0.386968527468227
HNMT	chr2:138086230:A:G	IAV	monocyte	-0.00254813432979049	0.036186689110689	0.587428042350364
HNMT	chr2:138086230:A:G	IAV	B	-0.00395256257202647	0.041618503653136	0.609362369485292
HNMT	chr2:138086230:A:G	IAV	CD4T	0.018814415761269	0.0476157124467739	0.462883313481252
HNMT	chr2:138086230:A:G	LPS	NK	0.0172601144356889	0.0420661942376584	0.459078063146675
HNMT	chr2:138086230:A:G	LPS	CD8T	0.0294581941033738	0.0446394104388197	0.376854010705685
HNMT	chr2:138086230:A:G	LPS	monocyte	-0.019186405696176	0.0457928451826555	0.467083131310525
HNMT	chr2:138086230:A:G	LPS	B	0.0192031077916021	0.046764213714616	0.467001209963868
HNMT	chr2:138086230:A:G	LPS	CD4T	0.0295062483459061	0.0531609730196155	0.414318021512749
HNMT	chr2:138086230:A:G	Tcruzi	NK	0.0220418921234555	0.0450815286278144	0.435681173131963
HNMT	chr2:138086230:A:G	Tcruzi	CD8T	0.0441048114858381	0.0565412488402356	0.336067695441595
HNMT	chr2:138086230:A:G	Tcruzi	monocyte	-0.0240894023346725	0.0512052470052408	0.454236635765241
HNMT	chr2:138086230:A:G	Tcruzi	B	0.0138151082194856	0.0425606110716685	0.495819725374625
HNMT	chr2:138086230:A:G	Tcruzi	CD4T	0.0518961524877762	0.0662321116875454	0.337575938151345
HNMT	chr2:138087687:C:A	NI	NK	0.0157974824498507	0.0476534815580829	0.385204119915283
HNMT	chr2:138087687:C:A	NI	CD8T	0.00173953057373947	0.0487290479052779	0.498357188369365
HNMT	chr2:138087687:C:A	NI	monocyte	-0.126351069034529	0.0551395245673213	0.01187145298561
HNMT	chr2:138087687:C:A	NI	B	-0.00559463421942216	0.0506150496130124	0.446748426149654
HNMT	chr2:138087687:C:A	NI	CD4T	-0.0358646691327085	0.0578270606463189	0.269224432705875
HNMT	chr2:138087687:C:A	IAV	NK	-0.0125998834735456	0.0430431878698091	0.386076259659538
HNMT	chr2:138087687:C:A	IAV	CD8T	0.00677096891089645	0.0382548267472	0.444071894922643
HNMT	chr2:138087687:C:A	IAV	monocyte	-0.13172325893243	0.0503707622076569	0.00688764540920073
HNMT	chr2:138087687:C:A	IAV	B	-0.0190137253196709	0.044493965868579	0.329884750350202
HNMT	chr2:138087687:C:A	IAV	CD4T	-0.0167755145251585	0.0500507680031681	0.363271121623215
HNMT	chr2:138087687:C:A	LPS	NK	-0.00336274954095359	0.0461177945988422	0.467000348599705
HNMT	chr2:138087687:C:A	LPS	CD8T	0.00884120035030432	0.0441345243062547	0.437518967389603
HNMT	chr2:138087687:C:A	LPS	monocyte	-0.118425527617804	0.0491063497453398	0.0107162314722544
HNMT	chr2:138087687:C:A	LPS	B	-0.0184777400162554	0.049790449331061	0.350647861521777
HNMT	chr2:138087687:C:A	LPS	CD4T	-0.0296765460696347	0.0533561322272526	0.288923716149985
HNMT	chr2:138087687:C:A	Tcruzi	NK	0.00979049430001166	0.0490449927438294	0.435584114089211
HNMT	chr2:138087687:C:A	Tcruzi	CD8T	0.0252088355063687	0.0511528778453259	0.32773964570798
HNMT	chr2:138087687:C:A	Tcruzi	monocyte	-0.135490086283713	0.0572426661674336	0.00986138015536286
HNMT	chr2:138087687:C:A	Tcruzi	B	-0.00732295737495019	0.0470364673705857	0.428921651715331
HNMT	chr2:138087687:C:A	Tcruzi	CD4T	-0.0292619542868578	0.0537184585140781	0.294369451075261
HNMT	chr2:138113732:A:G	NI	NK	-0.0232260934177293	0.0650651552600208	0.490583625889326
HNMT	chr2:138113732:A:G	NI	CD8T	-0.0222489686653727	0.0715412852755437	0.504987563157591
HNMT	chr2:138113732:A:G	NI	monocyte	-0.0527497795995501	0.0913235268737771	0.386172483719238
HNMT	chr2:138113732:A:G	NI	B	0.0125086640632933	0.0733834129141543	0.57608018479305
HNMT	chr2:138113732:A:G	NI	CD4T	-0.0343199982800278	0.0914161145398034	0.478011840206439
HNMT	chr2:138113732:A:G	IAV	NK	-0.021126584923039	0.0597350344652376	0.491067556826952
HNMT	chr2:138113732:A:G	IAV	CD8T	-0.0120024060174445	0.0518963031533108	0.528668349667058
HNMT	chr2:138113732:A:G	IAV	monocyte	-0.0422963697653591	0.0733778867779601	0.408537966724222
HNMT	chr2:138113732:A:G	IAV	B	-0.00153579993798527	0.0579958044217044	0.592860654748761
HNMT	chr2:138113732:A:G	IAV	CD4T	-0.0288466863721642	0.0771227003491092	0.485025060381121
HNMT	chr2:138113732:A:G	LPS	NK	-0.0287140967718032	0.0685751904648697	0.464558744058503
HNMT	chr2:138113732:A:G	LPS	CD8T	-0.0212252344997385	0.0625070252417934	0.491829054496721
HNMT	chr2:138113732:A:G	LPS	monocyte	-0.0357123176952778	0.0772410518363736	0.440261772784463
HNMT	chr2:138113732:A:G	LPS	B	0.00212822522377235	0.0679262987319507	0.605046714685344
HNMT	chr2:138113732:A:G	LPS	CD4T	-0.0314876157763609	0.0846629184279976	0.481873527376553
HNMT	chr2:138113732:A:G	Tcruzi	NK	-0.0221544993964698	0.0663260367665941	0.49614329369027
HNMT	chr2:138113732:A:G	Tcruzi	CD8T	-0.0179525363142744	0.0678700442459696	0.517147648317091
HNMT	chr2:138113732:A:G	Tcruzi	monocyte	-0.053470083990521	0.0911362826152978	0.397841260590296
HNMT	chr2:138113732:A:G	Tcruzi	B	0.00740740050843277	0.0667679098867419	0.593433599792655
HNMT	chr2:138113732:A:G	Tcruzi	CD4T	-0.0354742453793448	0.08798448939745	0.474660563848497
HNRNPA0	chr5:137648265:G:A	NI	NK	-0.0178952871082847	0.0524669265700297	0.532936038336572
HNRNPA0	chr5:137648265:G:A	NI	CD8T	-0.0181633704696093	0.0574538284220073	0.54113686596364
HNRNPA0	chr5:137648265:G:A	NI	monocyte	-0.0196099654196481	0.0665316325808372	0.519324500480372
HNRNPA0	chr5:137648265:G:A	NI	B	-0.0214513670178933	0.0589506973520421	0.524791015991442
HNRNPA0	chr5:137648265:G:A	NI	CD4T	-0.012911052106856	0.0678473785046007	0.569623922277236
HNRNPA0	chr5:137648265:G:A	IAV	NK	-0.0134266059095205	0.0469548131775688	0.549954423699413
HNRNPA0	chr5:137648265:G:A	IAV	CD8T	-0.0192988104384655	0.0482477148516518	0.511688692930327
HNRNPA0	chr5:137648265:G:A	IAV	monocyte	-0.00454318803571943	0.0521292381078284	0.609986809167744
HNRNPA0	chr5:137648265:G:A	IAV	B	-0.0181728039734507	0.0507432652773883	0.526464350559101
HNRNPA0	chr5:137648265:G:A	IAV	CD4T	-0.0179793035988894	0.0595355988442615	0.545808969877315
HNRNPA0	chr5:137648265:G:A	LPS	NK	-0.0141300978203161	0.0506529023409219	0.547334770766032
HNRNPA0	chr5:137648265:G:A	LPS	CD8T	-0.0130544847697785	0.0488772642477801	0.550432575845299
HNRNPA0	chr5:137648265:G:A	LPS	monocyte	-0.00686176372417664	0.0628381809004824	0.591846137082834
HNRNPA0	chr5:137648265:G:A	LPS	B	-0.0228122782604767	0.0596616658626682	0.513801800690232
HNRNPA0	chr5:137648265:G:A	LPS	CD4T	-0.0210406932098326	0.0660924563927793	0.536646262068808
HNRNPA0	chr5:137648265:G:A	Tcruzi	NK	-0.0159352153246661	0.0526828157888047	0.54321919386538
HNRNPA0	chr5:137648265:G:A	Tcruzi	CD8T	-0.0233825575012793	0.0589044668180482	0.513142645202886
HNRNPA0	chr5:137648265:G:A	Tcruzi	monocyte	-0.00820869440420918	0.0600447295225639	0.591448528345213
HNRNPA0	chr5:137648265:G:A	Tcruzi	B	-0.0228643927477395	0.0577467407198057	0.511684237106723
HNRNPA0	chr5:137648265:G:A	Tcruzi	CD4T	-0.0130182440561917	0.0636393398335038	0.572114315514298
HNRNPA0	chr5:137654622:C:T	NI	NK	-0.004534234912262	0.0282230334917408	0.552353521029372
HNRNPA0	chr5:137654622:C:T	NI	CD8T	-0.0346201945867462	0.041848304972018	0.335718464521208
HNRNPA0	chr5:137654622:C:T	NI	monocyte	-0.0386833478602944	0.0440791153672393	0.29543229275811
HNRNPA0	chr5:137654622:C:T	NI	B	-0.0109490977667143	0.0318043947757604	0.507611303965259
HNRNPA0	chr5:137654622:C:T	NI	CD4T	-0.0313471643795126	0.0407195946566806	0.357624593050211
HNRNPA0	chr5:137654622:C:T	IAV	NK	-0.000956274618066119	0.0272838345730401	0.58814020294697
HNRNPA0	chr5:137654622:C:T	IAV	CD8T	-0.00768718230338252	0.0254653321599734	0.502961824510254
HNRNPA0	chr5:137654622:C:T	IAV	monocyte	-0.0255550693229025	0.0349827069905061	0.372895126051216
HNRNPA0	chr5:137654622:C:T	IAV	B	0.00887129681332868	0.030837263922767	0.559943409607557
HNRNPA0	chr5:137654622:C:T	IAV	CD4T	-0.0300052218522168	0.0382364128519773	0.355872807442402
HNRNPA0	chr5:137654622:C:T	LPS	NK	-0.0174334083617676	0.0313667000202888	0.427000181583106
HNRNPA0	chr5:137654622:C:T	LPS	CD8T	-0.0187934988042285	0.0295165378286751	0.398815400324675
HNRNPA0	chr5:137654622:C:T	LPS	monocyte	-0.0267833110246434	0.0392834787801337	0.379212132667556
HNRNPA0	chr5:137654622:C:T	LPS	B	-0.000863711437194295	0.0305710445407696	0.596488566971508
HNRNPA0	chr5:137654622:C:T	LPS	CD4T	-0.0236047272647587	0.0356418233556267	0.394202989272514
HNRNPA0	chr5:137654622:C:T	Tcruzi	NK	-0.00692316694192274	0.0295770709686057	0.528292235968092
HNRNPA0	chr5:137654622:C:T	Tcruzi	CD8T	-0.0158787791386275	0.0296974618198255	0.433958432203255
HNRNPA0	chr5:137654622:C:T	Tcruzi	monocyte	-0.0248222052123012	0.0364562340641553	0.386878050104094
HNRNPA0	chr5:137654622:C:T	Tcruzi	B	0.00232515138134832	0.0300628547947091	0.626061103267954
HNRNPA0	chr5:137654622:C:T	Tcruzi	CD4T	-0.0226604844495506	0.0354720348036672	0.404361897195202
HNRNPA0	chr5:137691596:C:T	NI	NK	-0.0340425881625312	0.0639280682016511	0.404542638579254
HNRNPA0	chr5:137691596:C:T	NI	CD8T	-0.0606321610774313	0.0828749219749967	0.333194471965074
HNRNPA0	chr5:137691596:C:T	NI	monocyte	0.0116045711683026	0.0748069416706197	0.538642639606596
HNRNPA0	chr5:137691596:C:T	NI	B	-0.00132050796105833	0.0650999549256786	0.571043362570927
HNRNPA0	chr5:137691596:C:T	NI	CD4T	-0.0807291202970172	0.104857374761617	0.31310160689088
HNRNPA0	chr5:137691596:C:T	IAV	NK	-0.0250664416170487	0.0575633364310968	0.435754235104494
HNRNPA0	chr5:137691596:C:T	IAV	CD8T	-0.0324264517093258	0.0567878220591194	0.388656760509352
HNRNPA0	chr5:137691596:C:T	IAV	monocyte	0.0128789042957889	0.0639044033510475	0.541241918155117
HNRNPA0	chr5:137691596:C:T	IAV	B	-0.0039730067278963	0.055829455129587	0.557391752688461
HNRNPA0	chr5:137691596:C:T	IAV	CD4T	-0.0641996856302851	0.0874681122296548	0.331783574749504
HNRNPA0	chr5:137691596:C:T	LPS	NK	-0.0345927131305274	0.06464671032534	0.400732715239273
HNRNPA0	chr5:137691596:C:T	LPS	CD8T	-0.0398788763531661	0.0641229593986106	0.370454914460864
HNRNPA0	chr5:137691596:C:T	LPS	monocyte	0.0121089452635003	0.0749154165012067	0.543666111872226
HNRNPA0	chr5:137691596:C:T	LPS	B	-0.00351546242819435	0.0640404376592332	0.558448751241542
HNRNPA0	chr5:137691596:C:T	LPS	CD4T	-0.060611119329025	0.0875100176855704	0.3480226449672
HNRNPA0	chr5:137691596:C:T	Tcruzi	NK	-0.0484733502718126	0.0755396751915824	0.359898044418128
HNRNPA0	chr5:137691596:C:T	Tcruzi	CD8T	-0.0465879084347833	0.070954489413842	0.36114184188692
HNRNPA0	chr5:137691596:C:T	Tcruzi	monocyte	0.00208844411442347	0.0693701773728804	0.590582801698674
HNRNPA0	chr5:137691596:C:T	Tcruzi	B	-0.0121806528652751	0.0605521856613746	0.517293064779988
HNRNPA0	chr5:137691596:C:T	Tcruzi	CD4T	-0.0767458007805331	0.0992477181204791	0.317104531210324
HNRNPA0	chr5:137737644:A:G	NI	NK	-0.0161717436373396	0.0474183443928184	0.507232585913551
HNRNPA0	chr5:137737644:A:G	NI	CD8T	-0.0349468104405474	0.0596248546490911	0.426571123047175
HNRNPA0	chr5:137737644:A:G	NI	monocyte	-0.015077670479067	0.0603540141557348	0.520031804875463
HNRNPA0	chr5:137737644:A:G	NI	B	-0.0121500074661626	0.0514586974998952	0.5415030794872
HNRNPA0	chr5:137737644:A:G	NI	CD4T	-0.0657308435066848	0.0898472501801632	0.350748164885696
HNRNPA0	chr5:137737644:A:G	IAV	NK	-0.0157449262778328	0.0442260024345513	0.503199588835241
HNRNPA0	chr5:137737644:A:G	IAV	CD8T	-0.0189691385695064	0.0424651304235993	0.472193641584187
HNRNPA0	chr5:137737644:A:G	IAV	monocyte	-0.0126901702134811	0.0496960523558714	0.540897794116428
HNRNPA0	chr5:137737644:A:G	IAV	B	-0.0129073400657755	0.0448962015419998	0.527226678727232
HNRNPA0	chr5:137737644:A:G	IAV	CD4T	-0.0360237019328493	0.0615050888084596	0.426764980273302
HNRNPA0	chr5:137737644:A:G	LPS	NK	-0.0172431315934246	0.0478711374936042	0.497407789426146
HNRNPA0	chr5:137737644:A:G	LPS	CD8T	-0.0266797196616426	0.0500532922283387	0.440231586291065
HNRNPA0	chr5:137737644:A:G	LPS	monocyte	-0.00978041363556462	0.0594891927358225	0.555556872699214
HNRNPA0	chr5:137737644:A:G	LPS	B	-0.0160278325441781	0.0518891348288523	0.516540822937136
HNRNPA0	chr5:137737644:A:G	LPS	CD4T	-0.041166019892879	0.0682404359552848	0.417257413198982
HNRNPA0	chr5:137737644:A:G	Tcruzi	NK	-0.0204866778164671	0.050607977568799	0.486067432616222
HNRNPA0	chr5:137737644:A:G	Tcruzi	CD8T	-0.0335039885306614	0.057360430416886	0.42554046928941
HNRNPA0	chr5:137737644:A:G	Tcruzi	monocyte	-0.0220980032661533	0.0602291357089268	0.500579854330387
HNRNPA0	chr5:137737644:A:G	Tcruzi	B	-0.0071313077317902	0.0493103337506417	0.564294283569768
HNRNPA0	chr5:137737644:A:G	Tcruzi	CD4T	-0.0505928358628429	0.0757761506068124	0.394500880563105
HNRNPA0	chr5:137739647:A:G	NI	NK	-0.000450817826048744	0.0277124857541326	0.655677977087127
HNRNPA0	chr5:137739647:A:G	NI	CD8T	-0.0119847640471389	0.0305750107546048	0.539440777126197
HNRNPA0	chr5:137739647:A:G	NI	monocyte	0.0553349515828428	0.0544299267672508	0.243505387969323
HNRNPA0	chr5:137739647:A:G	NI	B	-0.00213520454828419	0.0305339833338342	0.640904987980745
HNRNPA0	chr5:137739647:A:G	NI	CD4T	-0.0226939945169295	0.0395802570373157	0.475771418451532
HNRNPA0	chr5:137739647:A:G	IAV	NK	-0.00287115132975792	0.0259089094450947	0.629426279874836
HNRNPA0	chr5:137739647:A:G	IAV	CD8T	-0.00592616162442038	0.0247094166952435	0.585512923342517
HNRNPA0	chr5:137739647:A:G	IAV	monocyte	0.0208591686549725	0.0347133183381148	0.471905798922607
HNRNPA0	chr5:137739647:A:G	IAV	B	-0.0116795164282372	0.0293242032245484	0.54371107007741
HNRNPA0	chr5:137739647:A:G	IAV	CD4T	-0.0245106307247057	0.03765066531957	0.454964803261767
HNRNPA0	chr5:137739647:A:G	LPS	NK	0.000863069673127629	0.0280988943147293	0.665931411461939
HNRNPA0	chr5:137739647:A:G	LPS	CD8T	-0.00709883966680493	0.0266443284935977	0.573642246035414
HNRNPA0	chr5:137739647:A:G	LPS	monocyte	0.00921822692804846	0.0361162684517255	0.567616726392576
HNRNPA0	chr5:137739647:A:G	LPS	B	-0.00768420617492965	0.0307986469674008	0.586606344415599
HNRNPA0	chr5:137739647:A:G	LPS	CD4T	-0.0256301945105854	0.03965747548637	0.45485911660227
HNRNPA0	chr5:137739647:A:G	Tcruzi	NK	-0.00619032252767372	0.0293593256295999	0.598434116280968
HNRNPA0	chr5:137739647:A:G	Tcruzi	CD8T	-0.0189517497563119	0.0329337485033756	0.478739434650024
HNRNPA0	chr5:137739647:A:G	Tcruzi	monocyte	0.0263259122480355	0.0403158160516531	0.450969691455557
HNRNPA0	chr5:137739647:A:G	Tcruzi	B	-0.00569706978138703	0.0292744849287312	0.603600512580836
HNRNPA0	chr5:137739647:A:G	Tcruzi	CD4T	-0.0286896803535405	0.0416935415078368	0.440896248812161
HNRNPA0	chr5:137740382:C:T	NI	NK	0.0431730974782746	0.0735482005878815	0.332487585370731
HNRNPA0	chr5:137740382:C:T	NI	CD8T	0.0705529383933055	0.0856119833617066	0.259810761923569
HNRNPA0	chr5:137740382:C:T	NI	monocyte	0.0728437540014387	0.0976374664969629	0.273651920277113
HNRNPA0	chr5:137740382:C:T	NI	B	0.0207245282245243	0.0781278908545428	0.437130287719592
HNRNPA0	chr5:137740382:C:T	NI	CD4T	0.127637258367495	0.125785958493002	0.194564130146469
HNRNPA0	chr5:137740382:C:T	IAV	NK	0.0524666859759788	0.0729444047325487	0.288905963143863
HNRNPA0	chr5:137740382:C:T	IAV	CD8T	0.0490827723752814	0.0673306714394328	0.284304031680659
HNRNPA0	chr5:137740382:C:T	IAV	monocyte	0.0884891062994958	0.0985448650497536	0.226001365401405
HNRNPA0	chr5:137740382:C:T	IAV	B	0.0181280675810033	0.0679873252867341	0.436322098012275
HNRNPA0	chr5:137740382:C:T	IAV	CD4T	0.0925166284641185	0.0978254526061571	0.221524603660331
HNRNPA0	chr5:137740382:C:T	LPS	NK	0.0648206097279339	0.0824349375618527	0.263671568787425
HNRNPA0	chr5:137740382:C:T	LPS	CD8T	0.0488622003588013	0.0715652001352918	0.297997533627177
HNRNPA0	chr5:137740382:C:T	LPS	monocyte	0.0946491591897716	0.109305992388806	0.23572487755426
HNRNPA0	chr5:137740382:C:T	LPS	B	0.0250222620094826	0.0773453677257205	0.416496057018947
HNRNPA0	chr5:137740382:C:T	LPS	CD4T	0.110562548893629	0.111735959099631	0.206616959925647
HNRNPA0	chr5:137740382:C:T	Tcruzi	NK	0.0416126121898328	0.0758887433982061	0.342178109490527
HNRNPA0	chr5:137740382:C:T	Tcruzi	CD8T	0.0599467604190064	0.0792905536603743	0.27949711376453
HNRNPA0	chr5:137740382:C:T	Tcruzi	monocyte	0.0937834866075954	0.10489996222367	0.232445008848892
HNRNPA0	chr5:137740382:C:T	Tcruzi	B	0.0310272073516481	0.0740197198694114	0.389605284620203
HNRNPA0	chr5:137740382:C:T	Tcruzi	CD4T	0.123160643890329	0.120698339954908	0.196003117165141
HNRNPA0	chr5:137742073:G:A	NI	NK	0.00537194379616907	0.0314125872538017	0.639759630576949
HNRNPA0	chr5:137742073:G:A	NI	CD8T	0.00955402431230086	0.0360391958264767	0.61288130674278
HNRNPA0	chr5:137742073:G:A	NI	monocyte	0.00349704673906019	0.043118476566019	0.628665647474327
HNRNPA0	chr5:137742073:G:A	NI	B	0.00884658478007877	0.0355848360663562	0.616742960647043
HNRNPA0	chr5:137742073:G:A	NI	CD4T	0.0126513549636571	0.044910107688923	0.59591331399002
HNRNPA0	chr5:137742073:G:A	IAV	NK	0.00616361153388894	0.0295267445567597	0.629471426630694
HNRNPA0	chr5:137742073:G:A	IAV	CD8T	0.00754221894955768	0.0281197975651143	0.611995721781845
HNRNPA0	chr5:137742073:G:A	IAV	monocyte	0.00414536634314179	0.0337591956376166	0.652668295124365
HNRNPA0	chr5:137742073:G:A	IAV	B	0.0087426303541218	0.0312719294905652	0.608030160163285
HNRNPA0	chr5:137742073:G:A	IAV	CD4T	0.0109507277909903	0.0380038251830683	0.605971865189737
HNRNPA0	chr5:137742073:G:A	LPS	NK	0.0052796344485996	0.0317601356196249	0.634463181930666
HNRNPA0	chr5:137742073:G:A	LPS	CD8T	0.00656344669227691	0.0310024436289372	0.621153038976059
HNRNPA0	chr5:137742073:G:A	LPS	monocyte	0.00984174252044652	0.0430243046904907	0.606264630394644
HNRNPA0	chr5:137742073:G:A	LPS	B	0.0109180747527463	0.0364897002359501	0.596022195194472
HNRNPA0	chr5:137742073:G:A	LPS	CD4T	0.0115649193762155	0.0415514361977466	0.602839414049175
HNRNPA0	chr5:137742073:G:A	Tcruzi	NK	0.006207707194918	0.0326788977214619	0.630762119324641
HNRNPA0	chr5:137742073:G:A	Tcruzi	CD8T	0.00938797292150255	0.0346111152733428	0.60732405272433
HNRNPA0	chr5:137742073:G:A	Tcruzi	monocyte	0.0110580454162866	0.0408435177151915	0.602129783055917
HNRNPA0	chr5:137742073:G:A	Tcruzi	B	0.0152220050549054	0.0394271599829827	0.567162246188455
HNRNPA0	chr5:137742073:G:A	Tcruzi	CD4T	0.0120083439850568	0.0417913097287325	0.602434239500736
HNRNPA0	chr5:137789291:T:A	NI	NK	0.0213011026367922	0.0507495769363915	0.441439072200382
HNRNPA0	chr5:137789291:T:A	NI	CD8T	0.045868254021191	0.0633549461469287	0.342272712908107
HNRNPA0	chr5:137789291:T:A	NI	monocyte	0.0338587340721507	0.0664949209607452	0.399314879891268
HNRNPA0	chr5:137789291:T:A	NI	B	0.0285146824964891	0.0576674700906116	0.41843268425885
HNRNPA0	chr5:137789291:T:A	NI	CD4T	0.0852636830784939	0.0961572409005329	0.271779172388716
HNRNPA0	chr5:137789291:T:A	IAV	NK	0.0218692845679533	0.0478480635711717	0.429775945525618
HNRNPA0	chr5:137789291:T:A	IAV	CD8T	0.0220194784267298	0.0446477872236509	0.414889720480904
HNRNPA0	chr5:137789291:T:A	IAV	monocyte	0.0247043056867868	0.0547080018888311	0.435503733600386
HNRNPA0	chr5:137789291:T:A	IAV	B	0.0216210816313993	0.0491747949531603	0.435483699957888
HNRNPA0	chr5:137789291:T:A	IAV	CD4T	0.0609740068094595	0.0741309030549039	0.306245172940562
HNRNPA0	chr5:137789291:T:A	LPS	NK	0.0288827003142403	0.0533125303335912	0.399161810597359
HNRNPA0	chr5:137789291:T:A	LPS	CD8T	0.024668764475932	0.0498326833636599	0.409186050692435
HNRNPA0	chr5:137789291:T:A	LPS	monocyte	0.0462769303036669	0.0736730837041839	0.362559588050939
HNRNPA0	chr5:137789291:T:A	LPS	B	0.0331153129143749	0.05911683304408	0.393551646198671
HNRNPA0	chr5:137789291:T:A	LPS	CD4T	0.0580627984465792	0.0743498113175638	0.320924261361122
HNRNPA0	chr5:137789291:T:A	Tcruzi	NK	0.0197206428123001	0.0524011376031118	0.45256758023078
HNRNPA0	chr5:137789291:T:A	Tcruzi	CD8T	0.0360173332834393	0.0570534027974693	0.371424954234749
HNRNPA0	chr5:137789291:T:A	Tcruzi	monocyte	0.0272118153749916	0.0624209104392743	0.437002053886347
HNRNPA0	chr5:137789291:T:A	Tcruzi	B	0.0259998877772238	0.0545021615353959	0.422277049309626
HNRNPA0	chr5:137789291:T:A	Tcruzi	CD4T	0.0727249821852382	0.0852804494377748	0.295312330550447
HNRNPA0	chr5:137794841:G:A	NI	NK	-0.0060446981286249	0.0486694409831279	0.6045606213472
HNRNPA0	chr5:137794841:G:A	NI	CD8T	-0.00468993393247781	0.0551214139637205	0.614165820912113
HNRNPA0	chr5:137794841:G:A	NI	monocyte	-0.0201022123475595	0.0671331059137327	0.524325224057144
HNRNPA0	chr5:137794841:G:A	NI	B	-0.00907038036018514	0.0542865668345216	0.591524973957122
HNRNPA0	chr5:137794841:G:A	NI	CD4T	-0.0186551122858707	0.0706149597536543	0.55379243176765
HNRNPA0	chr5:137794841:G:A	IAV	NK	-0.0127564245920518	0.0482458039411595	0.563599247901182
HNRNPA0	chr5:137794841:G:A	IAV	CD8T	-0.0048601045093047	0.0424705860717303	0.606645214795338
HNRNPA0	chr5:137794841:G:A	IAV	monocyte	-0.0219417009042721	0.0600966600287525	0.526539430557311
HNRNPA0	chr5:137794841:G:A	IAV	B	-0.00963302334745629	0.0476975028786776	0.581260297988281
HNRNPA0	chr5:137794841:G:A	IAV	CD4T	-0.0149886358391068	0.0595913372411936	0.567208825501208
HNRNPA0	chr5:137794841:G:A	LPS	NK	-0.0123468472402033	0.051078424040523	0.566507452964192
HNRNPA0	chr5:137794841:G:A	LPS	CD8T	-0.00249207923198693	0.0479246916562718	0.618739649961329
HNRNPA0	chr5:137794841:G:A	LPS	monocyte	-0.0117818087229827	0.0644954190372562	0.569742617037768
HNRNPA0	chr5:137794841:G:A	LPS	B	-0.00918131684026854	0.0539884358318259	0.586175081533567
HNRNPA0	chr5:137794841:G:A	LPS	CD4T	-0.0106052958866724	0.0635204991172979	0.587214350346244
HNRNPA0	chr5:137794841:G:A	Tcruzi	NK	-0.00765723468622883	0.0505923348564598	0.594923442211806
HNRNPA0	chr5:137794841:G:A	Tcruzi	CD8T	-0.00496007500942775	0.0528539187594185	0.609930869351575
HNRNPA0	chr5:137794841:G:A	Tcruzi	monocyte	-0.0188381323179598	0.0636645665586516	0.545865059142578
HNRNPA0	chr5:137794841:G:A	Tcruzi	B	-0.0155562005621099	0.0548149573057152	0.554944897554873
HNRNPA0	chr5:137794841:G:A	Tcruzi	CD4T	-0.0160835834526247	0.065802402477882	0.567918771336824
HNRNPA0	chr5:137829174:G:T	NI	NK	0.047554581427692	0.0500196092185343	0.161073505474262
HNRNPA0	chr5:137829174:G:T	NI	CD8T	0.105000680465296	0.0537310188813008	0.0248836949550639
HNRNPA0	chr5:137829174:G:T	NI	monocyte	0.0436415847413904	0.0592665940303424	0.22392942064283
HNRNPA0	chr5:137829174:G:T	NI	B	0.073754231280566	0.0556383799250329	0.085507075934303
HNRNPA0	chr5:137829174:G:T	NI	CD4T	0.18056621327891	0.070737415483076	0.00705048720317122
HNRNPA0	chr5:137829174:G:T	IAV	NK	0.0558817233981789	0.0471030751366703	0.109490888627209
HNRNPA0	chr5:137829174:G:T	IAV	CD8T	0.0480488989800199	0.0445178492789308	0.129694310846836
HNRNPA0	chr5:137829174:G:T	IAV	monocyte	0.0492447558193777	0.0522511290403694	0.167089186914496
HNRNPA0	chr5:137829174:G:T	IAV	B	0.0500274964099778	0.0483926733160109	0.141858873084786
HNRNPA0	chr5:137829174:G:T	IAV	CD4T	0.147760036885219	0.0618891831180473	0.00845539799136515
HNRNPA0	chr5:137829174:G:T	LPS	NK	0.0650442508035424	0.0505232962494261	0.0915875415958737
HNRNPA0	chr5:137829174:G:T	LPS	CD8T	0.0672567732950489	0.0476407415784285	0.0773861334896108
HNRNPA0	chr5:137829174:G:T	LPS	monocyte	0.0514933004635606	0.0608920967327615	0.193792283122831
HNRNPA0	chr5:137829174:G:T	LPS	B	0.0676805705492036	0.0546235538651154	0.10133853124813
HNRNPA0	chr5:137829174:G:T	LPS	CD4T	0.15570340585691	0.0636867504625177	0.00870583289669962
HNRNPA0	chr5:137829174:G:T	Tcruzi	NK	0.0733148154470039	0.0536191817525202	0.0755247351950116
HNRNPA0	chr5:137829174:G:T	Tcruzi	CD8T	0.101968018473216	0.0515422558357707	0.0229046381033964
HNRNPA0	chr5:137829174:G:T	Tcruzi	monocyte	0.0566515036856747	0.0570266641300207	0.156421873259936
HNRNPA0	chr5:137829174:G:T	Tcruzi	B	0.0826873326281685	0.0546976574978119	0.0549356988819435
HNRNPA0	chr5:137829174:G:T	Tcruzi	CD4T	0.194907417540705	0.0756432542603285	0.00611935163113598
HNRNPA2B1	chr7:26071387:A:G	NI	NK	-0.0400141844146976	0.0681143703581834	0.396901242956585
HNRNPA2B1	chr7:26071387:A:G	NI	CD8T	-0.0514733355293806	0.0786711033134922	0.374571962074189
HNRNPA2B1	chr7:26071387:A:G	NI	monocyte	-0.02063504058981	0.0729612741699919	0.48901336041632
HNRNPA2B1	chr7:26071387:A:G	NI	B	-0.0102903048061619	0.0607244424383167	0.538766655858779
HNRNPA2B1	chr7:26071387:A:G	NI	CD4T	-0.0605566577861304	0.0920289548230192	0.368990921444167
HNRNPA2B1	chr7:26071387:A:G	IAV	NK	-0.0472780187443204	0.0713345905233574	0.362575321298737
HNRNPA2B1	chr7:26071387:A:G	IAV	CD8T	-0.0352516600951677	0.058313623880745	0.390199012898339
HNRNPA2B1	chr7:26071387:A:G	IAV	monocyte	-0.00687909838638764	0.0591042613183773	0.556701678319841
HNRNPA2B1	chr7:26071387:A:G	IAV	B	-0.009784544397306	0.052419406937353	0.533797736954657
HNRNPA2B1	chr7:26071387:A:G	IAV	CD4T	-0.0538552999884704	0.0790090473505505	0.367161779885085
HNRNPA2B1	chr7:26071387:A:G	LPS	NK	-0.0410603455115757	0.0683941623720912	0.388366622967177
HNRNPA2B1	chr7:26071387:A:G	LPS	CD8T	-0.0418349693427296	0.0665543250922651	0.37939839802972
HNRNPA2B1	chr7:26071387:A:G	LPS	monocyte	-0.0258943648510716	0.0739906662336831	0.476352460530025
HNRNPA2B1	chr7:26071387:A:G	LPS	B	-0.0134887988462736	0.0603340393821748	0.51871958622239
HNRNPA2B1	chr7:26071387:A:G	LPS	CD4T	-0.0592016107687339	0.0871068010503623	0.36430550970386
HNRNPA2B1	chr7:26071387:A:G	Tcruzi	NK	-0.0397602068492967	0.0694092045686824	0.400979333341831
HNRNPA2B1	chr7:26071387:A:G	Tcruzi	CD8T	-0.0482690728251952	0.0747608415603313	0.376596835528779
HNRNPA2B1	chr7:26071387:A:G	Tcruzi	monocyte	-0.0232640693873351	0.0712337924725507	0.490838122033178
HNRNPA2B1	chr7:26071387:A:G	Tcruzi	B	-0.0107310968778436	0.0575730314211818	0.532528399606252
HNRNPA2B1	chr7:26071387:A:G	Tcruzi	CD4T	-0.0560757461662161	0.0861592666983536	0.377570758029222
HNRNPA2B1	chr7:26078652:A:G	NI	NK	0.00390693965172242	0.0636906968323542	0.525378666439887
HNRNPA2B1	chr7:26078652:A:G	NI	CD8T	0.0690509104465252	0.0855349417986549	0.280097037795216
HNRNPA2B1	chr7:26078652:A:G	NI	monocyte	0.0210677995972705	0.0741360277522421	0.449579277995869
HNRNPA2B1	chr7:26078652:A:G	NI	B	-0.0170711921930358	0.0661282342968613	0.503607409775611
HNRNPA2B1	chr7:26078652:A:G	NI	CD4T	0.0643383975053052	0.083874729204413	0.299460531003726
HNRNPA2B1	chr7:26078652:A:G	IAV	NK	0.0139612572213548	0.0562546471817551	0.4693212072028
HNRNPA2B1	chr7:26078652:A:G	IAV	CD8T	0.0382822027768278	0.0605546860185157	0.339528527805707
HNRNPA2B1	chr7:26078652:A:G	IAV	monocyte	0.0607748696165795	0.0809747548165481	0.298049429212365
HNRNPA2B1	chr7:26078652:A:G	IAV	B	-0.0158711164194285	0.0590907367575417	0.502138439209827
HNRNPA2B1	chr7:26078652:A:G	IAV	CD4T	0.0698659229296179	0.0788980379294689	0.263915659681684
HNRNPA2B1	chr7:26078652:A:G	LPS	NK	0.01305005223134	0.0619119609178813	0.476632847319972
HNRNPA2B1	chr7:26078652:A:G	LPS	CD8T	0.0584986386233148	0.0755737452482033	0.285592048014632
HNRNPA2B1	chr7:26078652:A:G	LPS	monocyte	0.0347920459553594	0.0762452869302525	0.40109903119237
HNRNPA2B1	chr7:26078652:A:G	LPS	B	-0.0189291081496306	0.0668329566488806	0.494632439280713
HNRNPA2B1	chr7:26078652:A:G	LPS	CD4T	0.0629125097644772	0.0783711834285188	0.290687915612734
HNRNPA2B1	chr7:26078652:A:G	Tcruzi	NK	0.00438497138125584	0.0666982316058355	0.521511877512658
HNRNPA2B1	chr7:26078652:A:G	Tcruzi	CD8T	0.0586800574961345	0.076909007644344	0.29721530577019
HNRNPA2B1	chr7:26078652:A:G	Tcruzi	monocyte	0.0292627045739006	0.0725609362555233	0.422805218782253
HNRNPA2B1	chr7:26078652:A:G	Tcruzi	B	-0.0387277784872836	0.0764192701362722	0.412908174306383
HNRNPA2B1	chr7:26078652:A:G	Tcruzi	CD4T	0.0554711645701787	0.0774074177296552	0.318890170646333
HNRNPA2B1	chr7:26080942:C:T	NI	NK	0.0690065696458571	0.0730703676195471	0.207508001854456
HNRNPA2B1	chr7:26080942:C:T	NI	CD8T	0.0899527884279126	0.0814446025794327	0.173290236310099
HNRNPA2B1	chr7:26080942:C:T	NI	monocyte	0.0633772461717142	0.0799015989996063	0.253397647617623
HNRNPA2B1	chr7:26080942:C:T	NI	B	0.0570564676507895	0.0696584178031715	0.252204062429757
HNRNPA2B1	chr7:26080942:C:T	NI	CD4T	0.118596761542529	0.0993086875785646	0.153894724396046
HNRNPA2B1	chr7:26080942:C:T	IAV	NK	0.0420278063749843	0.057437461397622	0.276422282156199
HNRNPA2B1	chr7:26080942:C:T	IAV	CD8T	0.0433548680683294	0.0549479488645472	0.255549986870634
HNRNPA2B1	chr7:26080942:C:T	IAV	monocyte	0.0300334704844748	0.0607131818393568	0.359234039146676
HNRNPA2B1	chr7:26080942:C:T	IAV	B	0.0238260034235361	0.0554743326914904	0.370829668560202
HNRNPA2B1	chr7:26080942:C:T	IAV	CD4T	0.0948431487671156	0.0802701046706233	0.161425131943397
HNRNPA2B1	chr7:26080942:C:T	LPS	NK	0.0553955404779586	0.0655134603648661	0.240284623214086
HNRNPA2B1	chr7:26080942:C:T	LPS	CD8T	0.0619488282541197	0.0644041291858553	0.208801883238714
HNRNPA2B1	chr7:26080942:C:T	LPS	monocyte	0.0507931402790197	0.0760798943104502	0.29992099465799
HNRNPA2B1	chr7:26080942:C:T	LPS	B	0.0303918295561971	0.0631734913336719	0.352729986435517
HNRNPA2B1	chr7:26080942:C:T	LPS	CD4T	0.106483091558134	0.0893471752110981	0.158153387567961
HNRNPA2B1	chr7:26080942:C:T	Tcruzi	NK	0.0642485405552158	0.0717707811262504	0.223366088798878
HNRNPA2B1	chr7:26080942:C:T	Tcruzi	CD8T	0.093310802959933	0.0827786636832195	0.163683076865592
HNRNPA2B1	chr7:26080942:C:T	Tcruzi	monocyte	0.0521397248225729	0.0747164420674706	0.292517318350827
HNRNPA2B1	chr7:26080942:C:T	Tcruzi	B	0.0494730099701797	0.0640926768781549	0.266530614620503
HNRNPA2B1	chr7:26080942:C:T	Tcruzi	CD4T	0.114496552403094	0.0956135618680797	0.154593898444855
HNRNPA2B1	chr7:26106443:C:G	NI	NK	-0.0354270848412794	0.0575565569935327	0.264179808503086
HNRNPA2B1	chr7:26106443:C:G	NI	CD8T	-0.0281583484892386	0.0585640332737798	0.307784288185067
HNRNPA2B1	chr7:26106443:C:G	NI	monocyte	-0.228405629599248	0.0593791725878783	9.51480517417114e-05
HNRNPA2B1	chr7:26106443:C:G	NI	B	-0.0854263163089382	0.054744308002762	0.0575208753558794
HNRNPA2B1	chr7:26106443:C:G	NI	CD4T	-0.0699064532117707	0.0569738774257345	0.108298707760148
HNRNPA2B1	chr7:26106443:C:G	IAV	NK	-0.0231283288771765	0.0500999994053111	0.316247394154174
HNRNPA2B1	chr7:26106443:C:G	IAV	CD8T	-0.0467079886861677	0.0526626220321628	0.182268455535003
HNRNPA2B1	chr7:26106443:C:G	IAV	monocyte	-0.238543596445878	0.0518580936210314	1.48232069888676e-05
HNRNPA2B1	chr7:26106443:C:G	IAV	B	-0.0424383775550956	0.0502681013994837	0.195365112918617
HNRNPA2B1	chr7:26106443:C:G	IAV	CD4T	-0.060335729723633	0.046355021553224	0.0951839494801353
HNRNPA2B1	chr7:26106443:C:G	LPS	NK	-0.0582340895260845	0.0568582335421838	0.149107129223088
HNRNPA2B1	chr7:26106443:C:G	LPS	CD8T	-0.0136352127826109	0.0558127583070663	0.391139970717115
HNRNPA2B1	chr7:26106443:C:G	LPS	monocyte	-0.368890616392402	0.0690714281290621	1.58603519206935e-09
HNRNPA2B1	chr7:26106443:C:G	LPS	B	-0.0665951257464108	0.0545619071492531	0.109795299368127
HNRNPA2B1	chr7:26106443:C:G	LPS	CD4T	0.00122358951742101	0.0540539925984206	0.499755281626319
HNRNPA2B1	chr7:26106443:C:G	Tcruzi	NK	-0.0580033378120843	0.0617984942761426	0.16956183605668
HNRNPA2B1	chr7:26106443:C:G	Tcruzi	CD8T	-0.0558669302846583	0.0563605926747175	0.157104311006248
HNRNPA2B1	chr7:26106443:C:G	Tcruzi	monocyte	-0.227418155198009	0.0584857027416914	9.94940300954594e-05
HNRNPA2B1	chr7:26106443:C:G	Tcruzi	B	-0.102294022081644	0.0527038308923573	0.0234263243828852
HNRNPA2B1	chr7:26106443:C:G	Tcruzi	CD4T	-0.0648628846629511	0.0559117860770091	0.120816322929506
HNRNPA2B1	chr7:26154535:T:C	NI	NK	0.0204143588955276	0.0370043391649623	0.433286220947264
HNRNPA2B1	chr7:26154535:T:C	NI	CD8T	0.0376121925462081	0.0477721702536132	0.351119959693972
HNRNPA2B1	chr7:26154535:T:C	NI	monocyte	0.012220282484571	0.0409590726801217	0.502354007371543
HNRNPA2B1	chr7:26154535:T:C	NI	B	-0.018166644292721	0.0390679896863841	0.480426597506588
HNRNPA2B1	chr7:26154535:T:C	NI	CD4T	0.0422166849316382	0.0519200314701238	0.337336036263941
HNRNPA2B1	chr7:26154535:T:C	IAV	NK	0.0158275338190458	0.032210983785589	0.454543666843691
HNRNPA2B1	chr7:26154535:T:C	IAV	CD8T	0.0164292051742434	0.0310657509588357	0.438301817510846
HNRNPA2B1	chr7:26154535:T:C	IAV	monocyte	0.00905066486087628	0.0329720064266652	0.532722044150163
HNRNPA2B1	chr7:26154535:T:C	IAV	B	-0.0145015150304257	0.0336057425790945	0.491415473531171
HNRNPA2B1	chr7:26154535:T:C	IAV	CD4T	0.0170051204369541	0.0341654373708326	0.453394984923746
HNRNPA2B1	chr7:26154535:T:C	LPS	NK	0.0147502770678244	0.0345595544081336	0.470130998582538
HNRNPA2B1	chr7:26154535:T:C	LPS	CD8T	0.0201159906642753	0.0346941795468719	0.418633447975854
HNRNPA2B1	chr7:26154535:T:C	LPS	monocyte	0.0152265836391451	0.0413126023417803	0.491379966979117
HNRNPA2B1	chr7:26154535:T:C	LPS	B	-0.0208730274458179	0.0403409917507102	0.457292358003183
HNRNPA2B1	chr7:26154535:T:C	LPS	CD4T	0.0234178922489078	0.0393521788646099	0.419118098893778
HNRNPA2B1	chr7:26154535:T:C	Tcruzi	NK	0.0214255958384373	0.0388190012680879	0.431105248411662
HNRNPA2B1	chr7:26154535:T:C	Tcruzi	CD8T	0.0371669156590121	0.0469621825781652	0.347178658240538
HNRNPA2B1	chr7:26154535:T:C	Tcruzi	monocyte	0.00177043338305569	0.0386415440430218	0.595661221638439
HNRNPA2B1	chr7:26154535:T:C	Tcruzi	B	-0.0206117665970504	0.0392150434832517	0.456894228523322
HNRNPA2B1	chr7:26154535:T:C	Tcruzi	CD4T	0.0345724250777664	0.0462583758917238	0.369802821721257
HNRNPA2B1	chr7:26156058:G:A	NI	NK	0.065586497906254	0.0899920966661698	0.288393095618799
HNRNPA2B1	chr7:26156058:G:A	NI	CD8T	0.0426784009564352	0.0836763160912773	0.370903964893286
HNRNPA2B1	chr7:26156058:G:A	NI	monocyte	0.144030685782748	0.137883207370261	0.173901276353887
HNRNPA2B1	chr7:26156058:G:A	NI	B	0.0462531161481794	0.0831677626719846	0.353212518336786
HNRNPA2B1	chr7:26156058:G:A	NI	CD4T	0.0142145058405056	0.0921635025578041	0.486730996191821
HNRNPA2B1	chr7:26156058:G:A	IAV	NK	0.0488255386737741	0.0746009467793695	0.318108712988032
HNRNPA2B1	chr7:26156058:G:A	IAV	CD8T	0.0315453962846128	0.0658383457422331	0.378275379280016
HNRNPA2B1	chr7:26156058:G:A	IAV	monocyte	0.109492050005502	0.107607682040684	0.194815767581812
HNRNPA2B1	chr7:26156058:G:A	IAV	B	0.0345583404433008	0.0706196074439984	0.374334240361913
HNRNPA2B1	chr7:26156058:G:A	IAV	CD4T	0.0132775591075417	0.076769609332761	0.483428653098874
HNRNPA2B1	chr7:26156058:G:A	LPS	NK	0.0569718397501644	0.0837921222315403	0.3063907834825
HNRNPA2B1	chr7:26156058:G:A	LPS	CD8T	0.0410168328432576	0.0749462284229762	0.354854500277577
HNRNPA2B1	chr7:26156058:G:A	LPS	monocyte	0.122456028324099	0.123171723783355	0.197945558126658
HNRNPA2B1	chr7:26156058:G:A	LPS	B	0.0297980344940835	0.0785814683403605	0.407386273995708
HNRNPA2B1	chr7:26156058:G:A	LPS	CD4T	0.0138126606641474	0.0848219160553686	0.48498072317043
HNRNPA2B1	chr7:26156058:G:A	Tcruzi	NK	0.0586354301393169	0.087728421630668	0.310506033603469
HNRNPA2B1	chr7:26156058:G:A	Tcruzi	CD8T	0.0421821282392482	0.081270505696219	0.366696717186209
HNRNPA2B1	chr7:26156058:G:A	Tcruzi	monocyte	0.146688002041715	0.140609913835589	0.179822214213615
HNRNPA2B1	chr7:26156058:G:A	Tcruzi	B	0.049871751107772	0.0813453409949256	0.33212341190276
HNRNPA2B1	chr7:26156058:G:A	Tcruzi	CD4T	0.0187132685133379	0.0877807555491989	0.469877914105475
HNRNPA2B1	chr7:26166400:G:A	NI	NK	0.010115416372161	0.0601725612363573	0.533876934321145
HNRNPA2B1	chr7:26166400:G:A	NI	CD8T	0.0365565454004234	0.0723338844115796	0.426528099501424
HNRNPA2B1	chr7:26166400:G:A	NI	monocyte	0.0247320292391472	0.0773766123719611	0.475911060703466
HNRNPA2B1	chr7:26166400:G:A	NI	B	-0.0161235742553999	0.0693999748744724	0.547678293203614
HNRNPA2B1	chr7:26166400:G:A	NI	CD4T	0.0535176267241639	0.0892802862606481	0.388666230395431
HNRNPA2B1	chr7:26166400:G:A	IAV	NK	0.0140258315601461	0.0551966760590509	0.5088729357187
HNRNPA2B1	chr7:26166400:G:A	IAV	CD8T	0.0182847167215643	0.0524971625844897	0.476410838963194
HNRNPA2B1	chr7:26166400:G:A	IAV	monocyte	0.0214701639334174	0.064364749280297	0.49043953504283
HNRNPA2B1	chr7:26166400:G:A	IAV	B	-0.00946925161272249	0.0580983072539382	0.570600468243251
HNRNPA2B1	chr7:26166400:G:A	IAV	CD4T	0.0568095989015133	0.0829915496231896	0.362135485124499
HNRNPA2B1	chr7:26166400:G:A	LPS	NK	0.0202913381254024	0.061853635503528	0.481996556405666
HNRNPA2B1	chr7:26166400:G:A	LPS	CD8T	0.0288426922487578	0.062125988714777	0.435371021183913
HNRNPA2B1	chr7:26166400:G:A	LPS	monocyte	0.00300565068185637	0.077023035559006	0.565239559407028
HNRNPA2B1	chr7:26166400:G:A	LPS	B	-0.00399470689228284	0.0637513597796281	0.597752754260555
HNRNPA2B1	chr7:26166400:G:A	LPS	CD4T	0.067263995535155	0.0958572650890864	0.349984639189698
HNRNPA2B1	chr7:26166400:G:A	Tcruzi	NK	0.0158221486993717	0.0627229199956814	0.508130757190483
HNRNPA2B1	chr7:26166400:G:A	Tcruzi	CD8T	0.0284584334937691	0.0664606872572535	0.450056482920286
HNRNPA2B1	chr7:26166400:G:A	Tcruzi	monocyte	0.0270308135822095	0.0758328951740714	0.478963381247441
HNRNPA2B1	chr7:26166400:G:A	Tcruzi	B	-0.0167286850097421	0.0666447768909573	0.540178283025133
HNRNPA2B1	chr7:26166400:G:A	Tcruzi	CD4T	0.053655736916916	0.0861571157074853	0.385395071337818
HNRNPA2B1	chr7:26228039:C:T	NI	NK	-0.0725057997483465	0.0796918543489431	0.194506974464262
HNRNPA2B1	chr7:26228039:C:T	NI	CD8T	-0.118816156803949	0.0963361516883792	0.115675374497981
HNRNPA2B1	chr7:26228039:C:T	NI	monocyte	-0.107206042246794	0.102390771838122	0.153874482949557
HNRNPA2B1	chr7:26228039:C:T	NI	B	-0.152391038355663	0.110442493126537	0.0875621886171381
HNRNPA2B1	chr7:26228039:C:T	NI	CD4T	-0.11598917922093	0.0961028047001628	0.131720951449683
HNRNPA2B1	chr7:26228039:C:T	IAV	NK	-0.0276755649098147	0.0670466029374956	0.343517932860789
HNRNPA2B1	chr7:26228039:C:T	IAV	CD8T	-0.0482322104260286	0.0641220271598065	0.23818980337862
HNRNPA2B1	chr7:26228039:C:T	IAV	monocyte	-0.0245284176582805	0.0725797309655615	0.37945335077306
HNRNPA2B1	chr7:26228039:C:T	IAV	B	-0.0979479307226013	0.0800574283377833	0.118843830838915
HNRNPA2B1	chr7:26228039:C:T	IAV	CD4T	-0.0751244187413391	0.07461782586458	0.179991779188394
HNRNPA2B1	chr7:26228039:C:T	LPS	NK	-0.047624087826903	0.0733434265408912	0.270337131156491
HNRNPA2B1	chr7:26228039:C:T	LPS	CD8T	-0.0764685067714147	0.074422999557706	0.165116370186502
HNRNPA2B1	chr7:26228039:C:T	LPS	monocyte	-0.0408767144304598	0.0867335730925683	0.334980973826171
HNRNPA2B1	chr7:26228039:C:T	LPS	B	-0.134770836152642	0.0997743472502781	0.0946660095710321
HNRNPA2B1	chr7:26228039:C:T	LPS	CD4T	-0.0991059705894421	0.0856389229088298	0.144467846418707
HNRNPA2B1	chr7:26228039:C:T	Tcruzi	NK	-0.0713024500876468	0.0819611835291063	0.204867570591993
HNRNPA2B1	chr7:26228039:C:T	Tcruzi	CD8T	-0.105980374990457	0.088585679515558	0.125140096807463
HNRNPA2B1	chr7:26228039:C:T	Tcruzi	monocyte	-0.0712630973847133	0.0894732372463954	0.233925934758688
HNRNPA2B1	chr7:26228039:C:T	Tcruzi	B	-0.146686659624856	0.106449921624863	0.0861750007527403
HNRNPA2B1	chr7:26228039:C:T	Tcruzi	CD4T	-0.110593872243227	0.0910169857962074	0.13114869324476
HNRNPA2B1	chr7:26244189:C:T	NI	NK	0.0348318059545023	0.0442831600268517	0.204128234835888
HNRNPA2B1	chr7:26244189:C:T	NI	CD8T	0.0814888649410544	0.0464918055987506	0.0352764398482815
HNRNPA2B1	chr7:26244189:C:T	NI	monocyte	0.119512550492514	0.0548388203726351	0.0109710240997432
HNRNPA2B1	chr7:26244189:C:T	NI	B	0.104486492647527	0.0487608375180026	0.0111713552414381
HNRNPA2B1	chr7:26244189:C:T	NI	CD4T	0.108577155201676	0.0509240463334955	0.0150704214481048
HNRNPA2B1	chr7:26244189:C:T	IAV	NK	0.0235808335706465	0.0402684783533067	0.263654336467376
HNRNPA2B1	chr7:26244189:C:T	IAV	CD8T	0.0465866627379635	0.0383766830541834	0.102681621642929
HNRNPA2B1	chr7:26244189:C:T	IAV	monocyte	0.06907474546646	0.0426438004174658	0.0504390948237908
HNRNPA2B1	chr7:26244189:C:T	IAV	B	0.0608457843925058	0.0397977717143729	0.0596076443485273
HNRNPA2B1	chr7:26244189:C:T	IAV	CD4T	0.079206236666451	0.0410014042076282	0.026664623595816
HNRNPA2B1	chr7:26244189:C:T	LPS	NK	0.0393413940325248	0.0436051266720145	0.174041740623005
HNRNPA2B1	chr7:26244189:C:T	LPS	CD8T	0.0616192956928849	0.0414529295828965	0.0629534443433844
HNRNPA2B1	chr7:26244189:C:T	LPS	monocyte	0.10867579169051	0.0538524512281177	0.0170963534247663
HNRNPA2B1	chr7:26244189:C:T	LPS	B	0.0860615529546162	0.0452685346693655	0.0255417176801288
HNRNPA2B1	chr7:26244189:C:T	LPS	CD4T	0.0949685969828874	0.0456027106515884	0.0182528955823741
HNRNPA2B1	chr7:26244189:C:T	Tcruzi	NK	0.0498208706737029	0.0462419790141983	0.131435746053533
HNRNPA2B1	chr7:26244189:C:T	Tcruzi	CD8T	0.0794631585610586	0.0449733385057714	0.0334671667685166
HNRNPA2B1	chr7:26244189:C:T	Tcruzi	monocyte	0.120154873234421	0.0545296380247191	0.00960666406189303
HNRNPA2B1	chr7:26244189:C:T	Tcruzi	B	0.114317611237382	0.050304915839419	0.00606509456905592
HNRNPA2B1	chr7:26244189:C:T	Tcruzi	CD4T	0.106987402941674	0.0492516336594912	0.0128136006284004
HNRNPA2B1	chr7:26247316:G:A	NI	NK	0.0221034108258815	0.0612281992137797	0.494589117609893
HNRNPA2B1	chr7:26247316:G:A	NI	CD8T	0.0305315195811409	0.0706686195464293	0.47183223915698
HNRNPA2B1	chr7:26247316:G:A	NI	monocyte	-0.0223010917929103	0.0734828435515525	0.494785323381001
HNRNPA2B1	chr7:26247316:G:A	NI	B	-0.0295818634521349	0.0694843428519522	0.475947881316694
HNRNPA2B1	chr7:26247316:G:A	NI	CD4T	0.011835867212887	0.0720911361190461	0.551485654405342
HNRNPA2B1	chr7:26247316:G:A	IAV	NK	0.0274043148070967	0.0605260201706077	0.462296627758079
HNRNPA2B1	chr7:26247316:G:A	IAV	CD8T	0.0317475125599824	0.0627012210182459	0.437883321924991
HNRNPA2B1	chr7:26247316:G:A	IAV	monocyte	-0.0133696731330112	0.0581905973415333	0.536695941520995
HNRNPA2B1	chr7:26247316:G:A	IAV	B	-0.0239836910532915	0.0593987040800572	0.483448559443076
HNRNPA2B1	chr7:26247316:G:A	IAV	CD4T	0.0218456584682109	0.063327199784084	0.503399634102275
HNRNPA2B1	chr7:26247316:G:A	LPS	NK	0.0343173743046917	0.0702094738170297	0.44326270326062
HNRNPA2B1	chr7:26247316:G:A	LPS	CD8T	0.0275598257009653	0.0626361716946241	0.46379754464737
HNRNPA2B1	chr7:26247316:G:A	LPS	monocyte	-0.033017686531333	0.0781548997374298	0.46254934860719
HNRNPA2B1	chr7:26247316:G:A	LPS	B	-0.0274602336938074	0.0676064498617148	0.479750461205371
HNRNPA2B1	chr7:26247316:G:A	LPS	CD4T	0.024869812788859	0.070830003710207	0.49752013857251
HNRNPA2B1	chr7:26247316:G:A	Tcruzi	NK	0.021868160209173	0.0631284803429788	0.49787230379697
HNRNPA2B1	chr7:26247316:G:A	Tcruzi	CD8T	0.0257098070057576	0.0656597685250798	0.484602118068525
HNRNPA2B1	chr7:26247316:G:A	Tcruzi	monocyte	-0.0301142603878325	0.0750892108707045	0.477193595799319
HNRNPA2B1	chr7:26247316:G:A	Tcruzi	B	-0.0271463796282202	0.0652150001291849	0.477384802953008
HNRNPA2B1	chr7:26247316:G:A	Tcruzi	CD4T	0.0128689448290495	0.0685356259640316	0.549757146430857
HNRNPA2B1	chr7:26263048:A:T	NI	NK	0.00224010058661566	0.0474876457894835	0.585747488229027
HNRNPA2B1	chr7:26263048:A:T	NI	CD8T	0.0212390388936393	0.0546013920807495	0.477983951587216
HNRNPA2B1	chr7:26263048:A:T	NI	monocyte	0.0382210855039404	0.0655471096164275	0.384706340550117
HNRNPA2B1	chr7:26263048:A:T	NI	B	-0.0301159391419397	0.0575241741203696	0.433114477943636
HNRNPA2B1	chr7:26263048:A:T	NI	CD4T	0.0210700243777741	0.0604041876133121	0.484418957723671
HNRNPA2B1	chr7:26263048:A:T	IAV	NK	-0.00273043925307846	0.043434665769363	0.599530438833434
HNRNPA2B1	chr7:26263048:A:T	IAV	CD8T	0.0094933301354484	0.0413076317861828	0.528458609019427
HNRNPA2B1	chr7:26263048:A:T	IAV	monocyte	0.0412726737933113	0.0605224224937523	0.366284737723801
HNRNPA2B1	chr7:26263048:A:T	IAV	B	-0.0413934645103529	0.0629222458606809	0.374983850314744
HNRNPA2B1	chr7:26263048:A:T	IAV	CD4T	0.0150247282364779	0.0491772915442809	0.505461826822698
HNRNPA2B1	chr7:26263048:A:T	LPS	NK	0.0111520714737219	0.0481214856028778	0.525534753900104
HNRNPA2B1	chr7:26263048:A:T	LPS	CD8T	0.0148977723469534	0.0469094550803304	0.496530952324682
HNRNPA2B1	chr7:26263048:A:T	LPS	monocyte	0.0424434853428813	0.0675680549804029	0.376622766915115
HNRNPA2B1	chr7:26263048:A:T	LPS	B	-0.0304178133609337	0.0575981009885659	0.428441809393596
HNRNPA2B1	chr7:26263048:A:T	LPS	CD4T	0.0151928508194741	0.0539028767535576	0.507964969510317
HNRNPA2B1	chr7:26263048:A:T	Tcruzi	NK	0.00400352814929989	0.049312892673777	0.573717512219414
HNRNPA2B1	chr7:26263048:A:T	Tcruzi	CD8T	0.0179688431594656	0.0514934178997839	0.490033300434458
HNRNPA2B1	chr7:26263048:A:T	Tcruzi	monocyte	0.0306674896356388	0.0601603785710687	0.425500586301229
HNRNPA2B1	chr7:26263048:A:T	Tcruzi	B	-0.031260555422527	0.0563476718695914	0.419956338253367
HNRNPA2B1	chr7:26263048:A:T	Tcruzi	CD4T	0.0107449368884001	0.055001294162963	0.537759095815562
HNRNPA2B1	chr7:26281842:A:T	NI	NK	-0.0150353180434618	0.0490969886961946	0.512868704740212
HNRNPA2B1	chr7:26281842:A:T	NI	CD8T	-0.0341532361513149	0.059665231825513	0.42550961474962
HNRNPA2B1	chr7:26281842:A:T	NI	monocyte	-0.0269571246877921	0.0627353971194962	0.454511883128624
HNRNPA2B1	chr7:26281842:A:T	NI	B	-0.0244066778553779	0.0544736812442876	0.469824790976318
HNRNPA2B1	chr7:26281842:A:T	NI	CD4T	-0.0457704552119306	0.0720227378685945	0.398691658111055
HNRNPA2B1	chr7:26281842:A:T	IAV	NK	-0.00795772204059415	0.0439517483811442	0.548970173132156
HNRNPA2B1	chr7:26281842:A:T	IAV	CD8T	-0.0199604583344136	0.0443533015543975	0.465311283250248
HNRNPA2B1	chr7:26281842:A:T	IAV	monocyte	-0.0224797350373897	0.0514697616061658	0.47313933934611
HNRNPA2B1	chr7:26281842:A:T	IAV	B	-0.00772487646396055	0.0443785262209737	0.550696186460507
HNRNPA2B1	chr7:26281842:A:T	IAV	CD4T	-0.0254965342359087	0.0529823053146257	0.457388979859394
HNRNPA2B1	chr7:26281842:A:T	LPS	NK	-0.00476663732757884	0.0494466319518612	0.564870643323624
HNRNPA2B1	chr7:26281842:A:T	LPS	CD8T	-0.0315203831475601	0.0543905716951431	0.416035892530707
HNRNPA2B1	chr7:26281842:A:T	LPS	monocyte	-0.0580643225463164	0.0874162793046977	0.351734952672785
HNRNPA2B1	chr7:26281842:A:T	LPS	B	-0.0189043516537515	0.0516265652735811	0.490665338992194
HNRNPA2B1	chr7:26281842:A:T	LPS	CD4T	-0.0362833880741752	0.062018352989511	0.420055015216441
HNRNPA2B1	chr7:26281842:A:T	Tcruzi	NK	-0.0152243955390831	0.0509261511380836	0.512676466572148
HNRNPA2B1	chr7:26281842:A:T	Tcruzi	CD8T	-0.0403406826575205	0.0635185924824428	0.398400994493595
HNRNPA2B1	chr7:26281842:A:T	Tcruzi	monocyte	-0.0236540795559063	0.0595933988258563	0.479588075379486
HNRNPA2B1	chr7:26281842:A:T	Tcruzi	B	-0.018499337691425	0.0494650473529267	0.491076524473585
HNRNPA2B1	chr7:26281842:A:T	Tcruzi	CD4T	-0.0520791107751191	0.0752869932131671	0.380631427792326
HNRNPA2B1	chr7:26283736:T:C	NI	NK	0.0187331764038632	0.0424306876659496	0.487255318053885
HNRNPA2B1	chr7:26283736:T:C	NI	CD8T	0.00494448406259077	0.0407085756182803	0.589738906336343
HNRNPA2B1	chr7:26283736:T:C	NI	monocyte	0.0212384495195295	0.0498142771144193	0.464679504022012
HNRNPA2B1	chr7:26283736:T:C	NI	B	0.031073283888889	0.0484656141185093	0.414453855182787
HNRNPA2B1	chr7:26283736:T:C	NI	CD4T	-0.00517261455636936	0.0465470812216819	0.601547356473538
HNRNPA2B1	chr7:26283736:T:C	IAV	NK	0.0165356571632478	0.0379328232116647	0.489794906944112
HNRNPA2B1	chr7:26283736:T:C	IAV	CD8T	0.015094326474506	0.0366768581618841	0.498816102597871
HNRNPA2B1	chr7:26283736:T:C	IAV	monocyte	0.00845942115967023	0.0380226035949671	0.558694928075882
HNRNPA2B1	chr7:26283736:T:C	IAV	B	0.026965234370833	0.0428275494922786	0.41705894436786
HNRNPA2B1	chr7:26283736:T:C	IAV	CD4T	-0.0100060648699926	0.0404184367398311	0.567505312179702
HNRNPA2B1	chr7:26283736:T:C	LPS	NK	0.0158449608068929	0.0406203319848982	0.500021551867118
HNRNPA2B1	chr7:26283736:T:C	LPS	CD8T	0.0142958365547091	0.0389502989811088	0.510759736709058
HNRNPA2B1	chr7:26283736:T:C	LPS	monocyte	0.00669644794499922	0.0457067406600512	0.569985104409932
HNRNPA2B1	chr7:26283736:T:C	LPS	B	0.0351772529121252	0.0513939168610729	0.393364903732498
HNRNPA2B1	chr7:26283736:T:C	LPS	CD4T	-0.00826579612299532	0.0433907619840354	0.580925195936609
HNRNPA2B1	chr7:26283736:T:C	Tcruzi	NK	0.0212965356679333	0.0454489828407938	0.474721769806176
HNRNPA2B1	chr7:26283736:T:C	Tcruzi	CD8T	0.0109819981670314	0.0402975782897628	0.542779716277938
HNRNPA2B1	chr7:26283736:T:C	Tcruzi	monocyte	0.00639146476186481	0.0446279927467189	0.573828385209321
HNRNPA2B1	chr7:26283736:T:C	Tcruzi	B	0.0473982403851208	0.06422912804051	0.353873382366801
HNRNPA2B1	chr7:26283736:T:C	Tcruzi	CD4T	-0.000495498391054971	0.0433895141410636	0.632423895231087
HNRNPA2B1	chr7:26291373:C:G	NI	NK	-0.0264228812028781	0.0476199929094968	0.269845987222275
HNRNPA2B1	chr7:26291373:C:G	NI	CD8T	-0.0533680449832594	0.0481487811445899	0.129310376191285
HNRNPA2B1	chr7:26291373:C:G	NI	monocyte	-0.117960980695648	0.0565918372798622	0.0183320002781983
HNRNPA2B1	chr7:26291373:C:G	NI	B	-0.0280828344209813	0.0465906602657208	0.266152961862496
HNRNPA2B1	chr7:26291373:C:G	NI	CD4T	-0.0959123264155648	0.0535667633048511	0.0349543507604292
HNRNPA2B1	chr7:26291373:C:G	IAV	NK	-0.0434835994932823	0.0414827925761266	0.141358350624119
HNRNPA2B1	chr7:26291373:C:G	IAV	CD8T	-0.0560646510175954	0.0423378010094391	0.0797700965922646
HNRNPA2B1	chr7:26291373:C:G	IAV	monocyte	-0.10710934550481	0.049248240102199	0.0145257155739037
HNRNPA2B1	chr7:26291373:C:G	IAV	B	-0.0162668311274623	0.0422091328097726	0.334139706034548
HNRNPA2B1	chr7:26291373:C:G	IAV	CD4T	-0.079384563341363	0.0437604903032134	0.0349280581728515
HNRNPA2B1	chr7:26291373:C:G	LPS	NK	-0.0760125141922244	0.0508564420164274	0.0525982636164516
HNRNPA2B1	chr7:26291373:C:G	LPS	CD8T	-0.0510580835519477	0.0435629917614203	0.114129108372704
HNRNPA2B1	chr7:26291373:C:G	LPS	monocyte	-0.154564382164686	0.0656673325099269	0.00733413389678073
HNRNPA2B1	chr7:26291373:C:G	LPS	B	-0.0269630743406181	0.0462726134996957	0.270521510050351
HNRNPA2B1	chr7:26291373:C:G	LPS	CD4T	-0.0866611277697973	0.0479450729905709	0.0355048588581147
HNRNPA2B1	chr7:26291373:C:G	Tcruzi	NK	-0.0604298406983722	0.0503627903238835	0.104447051727285
HNRNPA2B1	chr7:26291373:C:G	Tcruzi	CD8T	-0.0507588019982518	0.0464425173831957	0.132253616839554
HNRNPA2B1	chr7:26291373:C:G	Tcruzi	monocyte	-0.11675904105986	0.0554065311208618	0.0178324342112759
HNRNPA2B1	chr7:26291373:C:G	Tcruzi	B	-0.0291083212314184	0.0440908201864684	0.247764239306181
HNRNPA2B1	chr7:26291373:C:G	Tcruzi	CD4T	-0.0828674977381932	0.0501777559187815	0.0487903773795252
HNRNPD	chr4:82259960:T:A	NI	NK	0.00350497358456218	0.0445564319151029	0.631224132989829
HNRNPD	chr4:82259960:T:A	NI	CD8T	0.00500090667480864	0.049750566650621	0.626791244184383
HNRNPD	chr4:82259960:T:A	NI	monocyte	0.0272848964557445	0.0701889307128861	0.499019184399688
HNRNPD	chr4:82259960:T:A	NI	B	-0.00258043556936876	0.0489470389014004	0.640886798322387
HNRNPD	chr4:82259960:T:A	NI	CD4T	-0.000164098245620074	0.0585646468001581	0.643982979846928
HNRNPD	chr4:82259960:T:A	IAV	NK	-0.00275611534140785	0.0411262770401741	0.638335719181308
HNRNPD	chr4:82259960:T:A	IAV	CD8T	0.00412367301683304	0.038235079084961	0.624214597428667
HNRNPD	chr4:82259960:T:A	IAV	monocyte	0.0227104542887801	0.0576696196822258	0.526377607489882
HNRNPD	chr4:82259960:T:A	IAV	B	-0.00475355664188525	0.0425826025859789	0.624613380086788
HNRNPD	chr4:82259960:T:A	IAV	CD4T	-0.00359247427620814	0.0477092431189129	0.633167603485888
HNRNPD	chr4:82259960:T:A	LPS	NK	0.0064042344633687	0.0452746279518874	0.609075417369756
HNRNPD	chr4:82259960:T:A	LPS	CD8T	0.00170255319307437	0.0425900319139602	0.637906224850188
HNRNPD	chr4:82259960:T:A	LPS	monocyte	0.0244478803580806	0.0682595137153011	0.5238586613029
HNRNPD	chr4:82259960:T:A	LPS	B	-0.000112681826858594	0.0478063762702787	0.649412266448745
HNRNPD	chr4:82259960:T:A	LPS	CD4T	-0.0065908680339001	0.0527449244143763	0.614455055011492
HNRNPD	chr4:82259960:T:A	Tcruzi	NK	0.00731292115533039	0.0470861498726485	0.607793694187315
HNRNPD	chr4:82259960:T:A	Tcruzi	CD8T	0.00583977257358718	0.0481247776749107	0.619001989695155
HNRNPD	chr4:82259960:T:A	Tcruzi	monocyte	0.0224490421386825	0.0642461254333719	0.536806297355439
HNRNPD	chr4:82259960:T:A	Tcruzi	B	-0.0011997390521443	0.0462888505822157	0.646610254021045
HNRNPD	chr4:82259960:T:A	Tcruzi	CD4T	0.00157738159903946	0.0549277603018981	0.645543691368178
HNRNPD	chr4:82260464:C:G	NI	NK	-0.00858203229059563	0.050188107686979	0.587857356898144
HNRNPD	chr4:82260464:C:G	NI	CD8T	-0.000164813220438713	0.0559248855538109	0.629765557481304
HNRNPD	chr4:82260464:C:G	NI	monocyte	0.0211561062118284	0.074762767747811	0.531465391171257
HNRNPD	chr4:82260464:C:G	NI	B	-0.0065928191864585	0.0543221314282866	0.602375499415821
HNRNPD	chr4:82260464:C:G	NI	CD4T	-0.0105029065607265	0.0653347385706217	0.578701656108122
HNRNPD	chr4:82260464:C:G	IAV	NK	-0.0139535754073356	0.048631179997614	0.55315600919588
HNRNPD	chr4:82260464:C:G	IAV	CD8T	-0.00345151942022314	0.042075224651315	0.609749696826554
HNRNPD	chr4:82260464:C:G	IAV	monocyte	0.002406668919449	0.0533402880532135	0.633200178193314
HNRNPD	chr4:82260464:C:G	IAV	B	-0.00633558168574116	0.0464992431570177	0.597810944216006
HNRNPD	chr4:82260464:C:G	IAV	CD4T	-0.0183026331088896	0.0555448568828649	0.538930129171106
HNRNPD	chr4:82260464:C:G	LPS	NK	-0.0105975748650796	0.0505450918939453	0.570765256890943
HNRNPD	chr4:82260464:C:G	LPS	CD8T	0.00167539554085142	0.0494786019289492	0.634132981806036
HNRNPD	chr4:82260464:C:G	LPS	monocyte	-0.00275480431313918	0.0666664452108475	0.617730990414455
HNRNPD	chr4:82260464:C:G	LPS	B	-0.00931932862062177	0.0536993617212515	0.582342195115229
HNRNPD	chr4:82260464:C:G	LPS	CD4T	-0.023375453936372	0.0626906718398455	0.520224105224191
HNRNPD	chr4:82260464:C:G	Tcruzi	NK	-0.00843882430804029	0.0518149314744923	0.58842323238326
HNRNPD	chr4:82260464:C:G	Tcruzi	CD8T	0.00083052092497849	0.0542561822905441	0.63292046016346
HNRNPD	chr4:82260464:C:G	Tcruzi	monocyte	0.0126142353017937	0.0666440635083362	0.587227114596806
HNRNPD	chr4:82260464:C:G	Tcruzi	B	-0.00593600011016752	0.0515043411867	0.602299935672573
HNRNPD	chr4:82260464:C:G	Tcruzi	CD4T	-0.0195878111984421	0.0641432033926227	0.544784156215322
HNRNPD	chr4:82266019:C:T	NI	NK	-0.0633947487622368	0.0818743067637218	0.260068304833871
HNRNPD	chr4:82266019:C:T	NI	CD8T	-0.0774476278833632	0.0886936281441342	0.233019844768069
HNRNPD	chr4:82266019:C:T	NI	monocyte	-0.00678069382136268	0.0968767298421864	0.496800851040795
HNRNPD	chr4:82266019:C:T	NI	B	-0.0893349173189797	0.0971109782952388	0.213671303709519
HNRNPD	chr4:82266019:C:T	NI	CD4T	-0.0955571306141279	0.104225056853086	0.220441145052904
HNRNPD	chr4:82266019:C:T	IAV	NK	-0.0565592210329179	0.0736765621063798	0.262877601329008
HNRNPD	chr4:82266019:C:T	IAV	CD8T	-0.0613232589817136	0.0720736536615422	0.233672402289352
HNRNPD	chr4:82266019:C:T	IAV	monocyte	-0.00420949565447989	0.0787342541273885	0.514346025746527
HNRNPD	chr4:82266019:C:T	IAV	B	-0.0889035982946234	0.0910877271408561	0.191713096435639
HNRNPD	chr4:82266019:C:T	IAV	CD4T	-0.104611212043164	0.0947486964666052	0.174906241353039
HNRNPD	chr4:82266019:C:T	LPS	NK	-0.0639430585880979	0.080701006346932	0.252067059020321
HNRNPD	chr4:82266019:C:T	LPS	CD8T	-0.0804985622293075	0.0834823001475312	0.200407430925389
HNRNPD	chr4:82266019:C:T	LPS	monocyte	0.00981644229552666	0.0984675360917702	0.530670929977054
HNRNPD	chr4:82266019:C:T	LPS	B	-0.117128104013236	0.113283689310404	0.169805946566529
HNRNPD	chr4:82266019:C:T	LPS	CD4T	-0.124629167888251	0.108250842466968	0.160898662400536
HNRNPD	chr4:82266019:C:T	Tcruzi	NK	-0.0581485385609789	0.0822950981589945	0.280569597116858
HNRNPD	chr4:82266019:C:T	Tcruzi	CD8T	-0.086777509154576	0.0909272858819569	0.207441939517607
HNRNPD	chr4:82266019:C:T	Tcruzi	monocyte	0.0094082344774156	0.0970560808288012	0.535716986729794
HNRNPD	chr4:82266019:C:T	Tcruzi	B	-0.086751200231609	0.0937838893897826	0.210278678745311
HNRNPD	chr4:82266019:C:T	Tcruzi	CD4T	-0.102505790977401	0.102948287250451	0.200882606077446
HNRNPD	chr4:82275735:C:T	NI	NK	-0.024613695975251	0.0739117279286097	0.438360775709348
HNRNPD	chr4:82275735:C:T	NI	CD8T	-0.0423546969760604	0.0822584701787706	0.377323462424706
HNRNPD	chr4:82275735:C:T	NI	monocyte	-0.0151765888952186	0.0953236800692438	0.492086249183135
HNRNPD	chr4:82275735:C:T	NI	B	-0.0899009224805607	0.109547923678017	0.264514072185943
HNRNPD	chr4:82275735:C:T	NI	CD4T	-0.0701640727497456	0.101275226514603	0.318040938816936
HNRNPD	chr4:82275735:C:T	IAV	NK	-0.0159486255446452	0.0673374177360748	0.466433086979236
HNRNPD	chr4:82275735:C:T	IAV	CD8T	-0.0349628664669989	0.0664949347590564	0.373910491590468
HNRNPD	chr4:82275735:C:T	IAV	monocyte	-0.00145887402605321	0.0782900459235157	0.550952377999618
HNRNPD	chr4:82275735:C:T	IAV	B	-0.0965365634723087	0.113158270213694	0.239412302768138
HNRNPD	chr4:82275735:C:T	IAV	CD4T	-0.0635524199695109	0.0845900728419618	0.305049881300086
HNRNPD	chr4:82275735:C:T	LPS	NK	-0.0335798170563943	0.0750434646707326	0.399412961286736
HNRNPD	chr4:82275735:C:T	LPS	CD8T	-0.0363343381180155	0.0717634835974674	0.376902577450009
HNRNPD	chr4:82275735:C:T	LPS	monocyte	0.00412486038649334	0.0963572722042375	0.562716004609515
HNRNPD	chr4:82275735:C:T	LPS	B	-0.11240089292484	0.128798223275343	0.233251415683535
HNRNPD	chr4:82275735:C:T	LPS	CD4T	-0.0708633120059966	0.0923250096187038	0.298032804486782
HNRNPD	chr4:82275735:C:T	Tcruzi	NK	-0.0360896586828657	0.0789438704876816	0.399036497016471
HNRNPD	chr4:82275735:C:T	Tcruzi	CD8T	-0.0489451694736621	0.0817374916476706	0.350412804987847
HNRNPD	chr4:82275735:C:T	Tcruzi	monocyte	-0.00421838493182448	0.0916355554202096	0.538816725520463
HNRNPD	chr4:82275735:C:T	Tcruzi	B	-0.0896331152455722	0.107632431107988	0.257039421074947
HNRNPD	chr4:82275735:C:T	Tcruzi	CD4T	-0.0693191225546999	0.0966449578265963	0.313710241782265
HNRNPD	chr4:82281979:T:G	NI	NK	-0.0247415192264023	0.0562653493229495	0.491327887864192
HNRNPD	chr4:82281979:T:G	NI	CD8T	-0.027281309599901	0.0613496691364847	0.491364635656471
HNRNPD	chr4:82281979:T:G	NI	monocyte	-0.0157521239448582	0.0674703985121773	0.537781642835346
HNRNPD	chr4:82281979:T:G	NI	B	-0.0177901298908028	0.0567808318742442	0.537374538026988
HNRNPD	chr4:82281979:T:G	NI	CD4T	-0.0268329850970738	0.069578609556365	0.503554018481062
HNRNPD	chr4:82281979:T:G	IAV	NK	-0.0191659177758076	0.0488034060394908	0.508235864543208
HNRNPD	chr4:82281979:T:G	IAV	CD8T	-0.0190626569898102	0.0461694231730577	0.500715840679396
HNRNPD	chr4:82281979:T:G	IAV	monocyte	-0.00190023248541615	0.0535432301905172	0.619306703046304
HNRNPD	chr4:82281979:T:G	IAV	B	-0.00840668848418082	0.0458610216472432	0.575935603084087
HNRNPD	chr4:82281979:T:G	IAV	CD4T	-0.0198711325602244	0.0552954175694769	0.521147743504071
HNRNPD	chr4:82281979:T:G	LPS	NK	-0.0300665818576778	0.0609392805477763	0.46419363877893
HNRNPD	chr4:82281979:T:G	LPS	CD8T	-0.0244309549278219	0.0538094982587544	0.48228908105663
HNRNPD	chr4:82281979:T:G	LPS	monocyte	-0.00639172460827947	0.0649387821794719	0.589106887402794
HNRNPD	chr4:82281979:T:G	LPS	B	-0.00640174151126643	0.0525116585841913	0.587178602164537
HNRNPD	chr4:82281979:T:G	LPS	CD4T	-0.0252145024078698	0.0620483427131268	0.501818074671674
HNRNPD	chr4:82281979:T:G	Tcruzi	NK	-0.0265706225063508	0.0591615138470467	0.485591763497587
HNRNPD	chr4:82281979:T:G	Tcruzi	CD8T	-0.0238208182586677	0.0574081036131323	0.49963339464217
HNRNPD	chr4:82281979:T:G	Tcruzi	monocyte	-0.0160258887719571	0.0650884275213172	0.554570016472459
HNRNPD	chr4:82281979:T:G	Tcruzi	B	-0.0114279529222825	0.0515634919615738	0.562904012984342
HNRNPD	chr4:82281979:T:G	Tcruzi	CD4T	-0.0263246891561421	0.0658960991814074	0.506231096710608
HNRNPD	chr4:82373120:C:T	NI	NK	0.000983012456224989	0.0377074088227996	0.668937827513451
HNRNPD	chr4:82373120:C:T	NI	CD8T	0.00234953500175856	0.0421878288524641	0.659559431993028
HNRNPD	chr4:82373120:C:T	NI	monocyte	-0.002087209632049	0.052727325841112	0.637655656333581
HNRNPD	chr4:82373120:C:T	NI	B	-0.000582658666956645	0.041509954804351	0.67671246291868
HNRNPD	chr4:82373120:C:T	NI	CD4T	0.00820088966328384	0.0518891280963087	0.620226903660098
HNRNPD	chr4:82373120:C:T	IAV	NK	0.000704856460994286	0.0345156839548428	0.670190398370626
HNRNPD	chr4:82373120:C:T	IAV	CD8T	0.00452470301821551	0.032619363561786	0.637895754152782
HNRNPD	chr4:82373120:C:T	IAV	monocyte	0.00165705040594666	0.0420661729964655	0.667069354827111
HNRNPD	chr4:82373120:C:T	IAV	B	0.00038978544401093	0.0354896118938232	0.673765347017371
HNRNPD	chr4:82373120:C:T	IAV	CD4T	0.00831273880184332	0.0426658768109756	0.621293467007317
HNRNPD	chr4:82373120:C:T	LPS	NK	-0.00111579950935805	0.0379190985419886	0.667509595183022
HNRNPD	chr4:82373120:C:T	LPS	CD8T	0.00274040755767018	0.0365996825837776	0.649414969733458
HNRNPD	chr4:82373120:C:T	LPS	monocyte	-0.00675958801405472	0.0539719751473119	0.626600936542887
HNRNPD	chr4:82373120:C:T	LPS	B	-0.00271978647247196	0.0412318797135004	0.656541830587961
HNRNPD	chr4:82373120:C:T	LPS	CD4T	0.00741589951787591	0.0461409543368365	0.625600528072947
HNRNPD	chr4:82373120:C:T	Tcruzi	NK	-0.00060336068479445	0.0390711649394218	0.674885631816236
HNRNPD	chr4:82373120:C:T	Tcruzi	CD8T	-0.00101026059925198	0.0409388299563897	0.674192499545409
HNRNPD	chr4:82373120:C:T	Tcruzi	monocyte	-0.00160420975688478	0.0494986080822134	0.662644802859134
HNRNPD	chr4:82373120:C:T	Tcruzi	B	-0.00328696124046511	0.0399673998706625	0.656000416587613
HNRNPD	chr4:82373120:C:T	Tcruzi	CD4T	0.00620697379292962	0.0481259926739088	0.637575824201171
HNRNPD	chr4:82375864:G:A	NI	NK	0.0112331972364519	0.0721853774868061	0.534996570230939
HNRNPD	chr4:82375864:G:A	NI	CD8T	0.0359700626685988	0.0849273513017048	0.452340250239243
HNRNPD	chr4:82375864:G:A	NI	monocyte	0.0786085914553689	0.125968463110507	0.35082140521561
HNRNPD	chr4:82375864:G:A	NI	B	0.0358073177411206	0.084068063668015	0.450285080421271
HNRNPD	chr4:82375864:G:A	NI	CD4T	0.043171954994617	0.100785692976102	0.445125894140948
HNRNPD	chr4:82375864:G:A	IAV	NK	0.0251569704418783	0.0694503133524601	0.472592715723028
HNRNPD	chr4:82375864:G:A	IAV	CD8T	0.0244667756369741	0.0645704013559968	0.466374376822902
HNRNPD	chr4:82375864:G:A	IAV	monocyte	0.0697452141811611	0.108390821539666	0.357058153078587
HNRNPD	chr4:82375864:G:A	IAV	B	0.0288407746089012	0.0714055136926166	0.457241753113895
HNRNPD	chr4:82375864:G:A	IAV	CD4T	0.0355155544628092	0.082980689598997	0.451465844563707
HNRNPD	chr4:82375864:G:A	LPS	NK	0.0187514999267072	0.0726312909481869	0.500821858774568
HNRNPD	chr4:82375864:G:A	LPS	CD8T	0.0269445712731872	0.0720501127440379	0.464503950049384
HNRNPD	chr4:82375864:G:A	LPS	monocyte	0.0877912343475508	0.13486659992989	0.340897390608524
HNRNPD	chr4:82375864:G:A	LPS	B	0.0345437339324762	0.0822466578057083	0.448807692559276
HNRNPD	chr4:82375864:G:A	LPS	CD4T	0.0420371988173222	0.0920288174631849	0.439156607048744
HNRNPD	chr4:82375864:G:A	Tcruzi	NK	0.0182146825053168	0.0745380439419366	0.5076903997806
HNRNPD	chr4:82375864:G:A	Tcruzi	CD8T	0.0371941496120692	0.0832864009326335	0.443013481390334
HNRNPD	chr4:82375864:G:A	Tcruzi	monocyte	0.085617196157408	0.13070279519319	0.347306225761807
HNRNPD	chr4:82375864:G:A	Tcruzi	B	0.0342958143795839	0.0799675052122338	0.447433192363731
HNRNPD	chr4:82375864:G:A	Tcruzi	CD4T	0.0442439011487409	0.0969270881231608	0.440390671727366
HNRNPD	chr4:82377217:C:T	NI	NK	-0.0188011352447188	0.0539832861831995	0.522649962344819
HNRNPD	chr4:82377217:C:T	NI	CD8T	-0.0228459606477864	0.0607696198766683	0.513514515278445
HNRNPD	chr4:82377217:C:T	NI	monocyte	-0.00633324100470001	0.0684889351520935	0.57956068224335
HNRNPD	chr4:82377217:C:T	NI	B	-0.0102427787864161	0.056018951510116	0.574710330183019
HNRNPD	chr4:82377217:C:T	NI	CD4T	-0.0316586996574621	0.0750455788936396	0.489605825621953
HNRNPD	chr4:82377217:C:T	IAV	NK	-0.0206182033833689	0.0515750068005951	0.505098422654428
HNRNPD	chr4:82377217:C:T	IAV	CD8T	-0.0195353937750758	0.0478840080839532	0.501751172016409
HNRNPD	chr4:82377217:C:T	IAV	monocyte	-0.00560743565190382	0.0552182777295246	0.603005865479688
HNRNPD	chr4:82377217:C:T	IAV	B	-0.0120345231486326	0.0486463471836361	0.556128472819257
HNRNPD	chr4:82377217:C:T	IAV	CD4T	-0.0291941932715291	0.0634478990494276	0.486307310164975
HNRNPD	chr4:82377217:C:T	LPS	NK	-0.0218797874751435	0.0556702593622492	0.502457809823218
HNRNPD	chr4:82377217:C:T	LPS	CD8T	-0.0208397824330264	0.0531800297405992	0.502958679634973
HNRNPD	chr4:82377217:C:T	LPS	monocyte	-0.00382068994705443	0.067447021732085	0.602042263197881
HNRNPD	chr4:82377217:C:T	LPS	B	-0.0172953100169071	0.0575603098406578	0.534910008764402
HNRNPD	chr4:82377217:C:T	LPS	CD4T	-0.0281901838451767	0.067005958476182	0.495195772693937
HNRNPD	chr4:82377217:C:T	Tcruzi	NK	-0.0254449777070618	0.0601717293386896	0.494767805245792
HNRNPD	chr4:82377217:C:T	Tcruzi	CD8T	-0.0206597811150527	0.0578064721615245	0.517700947362046
HNRNPD	chr4:82377217:C:T	Tcruzi	monocyte	0.000757992745412942	0.065985868906435	0.629129641531108
HNRNPD	chr4:82377217:C:T	Tcruzi	B	-0.00770349420884361	0.0530322491164601	0.583267130593953
HNRNPD	chr4:82377217:C:T	Tcruzi	CD4T	-0.0272054271590264	0.0690798115004999	0.506861414528313
HNRNPD	chr4:82396622:C:G	NI	NK	-0.0281127864282248	0.0387557687556893	0.226101169127287
HNRNPD	chr4:82396622:C:G	NI	CD8T	-0.0102504424595055	0.039543119272797	0.388981041486508
HNRNPD	chr4:82396622:C:G	NI	monocyte	-0.113698281773942	0.0481835337925925	0.00860362234560197
HNRNPD	chr4:82396622:C:G	NI	B	-0.0869127964100558	0.0425159936400137	0.0162789837950873
HNRNPD	chr4:82396622:C:G	NI	CD4T	0.00716754337161753	0.0425778613909661	0.438999270945872
HNRNPD	chr4:82396622:C:G	IAV	NK	-0.0410855870789037	0.0347081567449466	0.112800868927316
HNRNPD	chr4:82396622:C:G	IAV	CD8T	-0.0413877168373157	0.0361352158058212	0.114189576479349
HNRNPD	chr4:82396622:C:G	IAV	monocyte	-0.100229651640073	0.0396446494522281	0.00479307311606425
HNRNPD	chr4:82396622:C:G	IAV	B	-0.0627285666033355	0.0358294317424698	0.0369278070325761
HNRNPD	chr4:82396622:C:G	IAV	CD4T	0.000434088786115218	0.0316969251747324	0.499939438051179
HNRNPD	chr4:82396622:C:G	LPS	NK	-0.0590918947203662	0.0395544692659121	0.0585034288251897
HNRNPD	chr4:82396622:C:G	LPS	CD8T	-0.00544525455937197	0.0363413814092489	0.424528999840499
HNRNPD	chr4:82396622:C:G	LPS	monocyte	-0.141402739023561	0.0512418150709693	0.00182468373682521
HNRNPD	chr4:82396622:C:G	LPS	B	-0.0952631832391092	0.0405829613020604	0.00661286814635809
HNRNPD	chr4:82396622:C:G	LPS	CD4T	-0.00480000124952718	0.031782849054292	0.437811111967052
HNRNPD	chr4:82396622:C:G	Tcruzi	NK	-0.0569593192887138	0.042356574553951	0.0792919490642362
HNRNPD	chr4:82396622:C:G	Tcruzi	CD8T	-0.00924001452084465	0.0382078078377836	0.394938029935321
HNRNPD	chr4:82396622:C:G	Tcruzi	monocyte	-0.135801755940899	0.0482260993168645	0.00172088493419942
HNRNPD	chr4:82396622:C:G	Tcruzi	B	-0.0995669764004119	0.0430218543105047	0.0058138603921144
HNRNPD	chr4:82396622:C:G	Tcruzi	CD4T	0.0194136965006681	0.0420908613716287	0.330556938167178
HNRNPD	chr4:82425953:T:C	NI	NK	-0.00144088267293387	0.0467162458652436	0.64182169674855
HNRNPD	chr4:82425953:T:C	NI	CD8T	-0.000597201221048394	0.0525479397007148	0.645099934359034
HNRNPD	chr4:82425953:T:C	NI	monocyte	0.0182750398521211	0.0681430940240839	0.542132976166223
HNRNPD	chr4:82425953:T:C	NI	B	0.00473313665957923	0.05149989688843	0.628420723317724
HNRNPD	chr4:82425953:T:C	NI	CD4T	-0.0160548833437007	0.0664962561993823	0.570107254245708
HNRNPD	chr4:82425953:T:C	IAV	NK	-0.00384084487641648	0.0430343348324496	0.626017810846594
HNRNPD	chr4:82425953:T:C	IAV	CD8T	-0.00102214231371675	0.0395945700129561	0.641899892988326
HNRNPD	chr4:82425953:T:C	IAV	monocyte	0.0156272473588861	0.0557680214659981	0.567361528414874
HNRNPD	chr4:82425953:T:C	IAV	B	0.00506865096313784	0.0441920626241436	0.621866221853329
HNRNPD	chr4:82425953:T:C	IAV	CD4T	-0.0117890264576804	0.0536103716602144	0.587123725258157
HNRNPD	chr4:82425953:T:C	LPS	NK	-0.00150714865219424	0.0466666439377863	0.636804251026061
HNRNPD	chr4:82425953:T:C	LPS	CD8T	-0.00157955354937538	0.0451936577735584	0.634555757770205
HNRNPD	chr4:82425953:T:C	LPS	monocyte	0.0159171952484706	0.0658948544429807	0.564397588584306
HNRNPD	chr4:82425953:T:C	LPS	B	0.00529418377984376	0.0508157981156901	0.619523535976349
HNRNPD	chr4:82425953:T:C	LPS	CD4T	-0.0104076491708116	0.057742574801869	0.593902940326696
HNRNPD	chr4:82425953:T:C	Tcruzi	NK	-0.00248851418310604	0.0484193639799011	0.634351705788902
HNRNPD	chr4:82425953:T:C	Tcruzi	CD8T	-0.00452553080798768	0.0506035055896062	0.622286140300246
HNRNPD	chr4:82425953:T:C	Tcruzi	monocyte	0.0118427384999674	0.062347349268994	0.589655336665548
HNRNPD	chr4:82425953:T:C	Tcruzi	B	0.00570743638069836	0.0493294736663443	0.620037232619386
HNRNPD	chr4:82425953:T:C	Tcruzi	CD4T	-0.0135011583148663	0.0618015277323219	0.585497382421127
HNRNPD	chr4:82433868:T:C	NI	NK	-0.0141487586882973	0.0622930760379634	0.539742380664374
HNRNPD	chr4:82433868:T:C	NI	CD8T	0.00485058709312196	0.0635216574749541	0.588025152816427
HNRNPD	chr4:82433868:T:C	NI	monocyte	-0.0400608362496898	0.0871893210797292	0.429280675967268
HNRNPD	chr4:82433868:T:C	NI	B	0.000589438130255365	0.0641763074347147	0.610579272155611
HNRNPD	chr4:82433868:T:C	NI	CD4T	0.0419419476943097	0.0920995017448557	0.452767706702617
HNRNPD	chr4:82433868:T:C	IAV	NK	-0.0112572797261128	0.0555607290417857	0.544171807737067
HNRNPD	chr4:82433868:T:C	IAV	CD8T	-0.000102207952139032	0.050370286273396	0.606197859908628
HNRNPD	chr4:82433868:T:C	IAV	monocyte	-0.064722449849861	0.0953020461993254	0.357385527744067
HNRNPD	chr4:82433868:T:C	IAV	B	-0.00397794898857492	0.0552816444269739	0.58432234488339
HNRNPD	chr4:82433868:T:C	IAV	CD4T	-0.0102790038382984	0.0602872031869784	0.560567853345893
HNRNPD	chr4:82433868:T:C	LPS	NK	-0.0125592937185016	0.060412920657061	0.540074561038464
HNRNPD	chr4:82433868:T:C	LPS	CD8T	0.00339772968178027	0.0557274092864557	0.591897207097291
HNRNPD	chr4:82433868:T:C	LPS	monocyte	-0.0753731197051708	0.11230848318432	0.350044314792391
HNRNPD	chr4:82433868:T:C	LPS	B	0.00323592500653624	0.0626376366096876	0.59710213680186
HNRNPD	chr4:82433868:T:C	LPS	CD4T	0.00850472784269647	0.0636801424900392	0.567326430075698
HNRNPD	chr4:82433868:T:C	Tcruzi	NK	-0.00640810182695676	0.0617042818644188	0.574143271786273
HNRNPD	chr4:82433868:T:C	Tcruzi	CD8T	0.00706168589413374	0.0614770915389109	0.575916257696052
HNRNPD	chr4:82433868:T:C	Tcruzi	monocyte	-0.0536329220090175	0.0914101051698198	0.398917443267195
HNRNPD	chr4:82433868:T:C	Tcruzi	B	0.00494047890357292	0.0614179480869677	0.58989295644772
HNRNPD	chr4:82433868:T:C	Tcruzi	CD4T	0.0256354949743314	0.0763251696498538	0.505825123406358
HNRNPD	chr4:82443528:G:A	NI	NK	-0.0457771201836859	0.0532671346844581	0.188069471435748
HNRNPD	chr4:82443528:G:A	NI	CD8T	-0.0470107273132806	0.0544689629851215	0.187852425582064
HNRNPD	chr4:82443528:G:A	NI	monocyte	-0.200171178947239	0.0674929250855561	0.000984806033026642
HNRNPD	chr4:82443528:G:A	NI	B	-0.132758461219109	0.0580176649082771	0.00863680765633801
HNRNPD	chr4:82443528:G:A	NI	CD4T	-0.0535810171672636	0.0584308546830218	0.175839743641167
HNRNPD	chr4:82443528:G:A	IAV	NK	-0.0410033005346376	0.0475473731062845	0.188041781914409
HNRNPD	chr4:82443528:G:A	IAV	CD8T	-0.064239710453082	0.0493747825854575	0.0847182837890138
HNRNPD	chr4:82443528:G:A	IAV	monocyte	-0.173572770482193	0.05585266478879	0.000479524162831813
HNRNPD	chr4:82443528:G:A	IAV	B	-0.0908380248245804	0.0493993962540986	0.0318869781879404
HNRNPD	chr4:82443528:G:A	IAV	CD4T	-0.0302823917375942	0.0433021069899753	0.238608863273661
HNRNPD	chr4:82443528:G:A	LPS	NK	-0.0709952872899445	0.0526968187599448	0.0826388796198477
HNRNPD	chr4:82443528:G:A	LPS	CD8T	-0.0144074366736322	0.0511361988147743	0.369090599411372
HNRNPD	chr4:82443528:G:A	LPS	monocyte	-0.245171839397357	0.0739726736955298	0.000105448748071502
HNRNPD	chr4:82443528:G:A	LPS	B	-0.164329641518604	0.0583156849813672	0.000926918109719899
HNRNPD	chr4:82443528:G:A	LPS	CD4T	-0.0277269354320644	0.0440269509571316	0.261575760912613
HNRNPD	chr4:82443528:G:A	Tcruzi	NK	-0.0909429835314042	0.0592253868555533	0.0512931308273625
HNRNPD	chr4:82443528:G:A	Tcruzi	CD8T	-0.0387193069753568	0.0527385571146737	0.223545466959309
HNRNPD	chr4:82443528:G:A	Tcruzi	monocyte	-0.179464630841784	0.0622349977953109	0.00176607307414478
HNRNPD	chr4:82443528:G:A	Tcruzi	B	-0.145966051366958	0.0577113641523467	0.00305798489672771
HNRNPD	chr4:82443528:G:A	Tcruzi	CD4T	-0.0480106979977754	0.0556849025019815	0.189733339258091
HNRNPF	chr10:43298177:C:T	NI	NK	-0.0249135300712986	0.0296085972156734	0.264202532502404
HNRNPF	chr10:43298177:C:T	NI	CD8T	-0.0353987469546047	0.0326264237751912	0.205874995587942
HNRNPF	chr10:43298177:C:T	NI	monocyte	-0.0208168629992684	0.037610856771025	0.334280345190149
HNRNPF	chr10:43298177:C:T	NI	B	-0.0207433876841304	0.0301246295097684	0.313712767424036
HNRNPF	chr10:43298177:C:T	NI	CD4T	-0.05621726884437	0.0426667717916331	0.154970576912912
HNRNPF	chr10:43298177:C:T	IAV	NK	-0.0171998532655468	0.0242986300894107	0.306762335949226
HNRNPF	chr10:43298177:C:T	IAV	CD8T	-0.0191934623847348	0.0240607398560031	0.274904739746798
HNRNPF	chr10:43298177:C:T	IAV	monocyte	-0.0180208614011307	0.0292002866312607	0.339858930332031
HNRNPF	chr10:43298177:C:T	IAV	B	-0.0122261888438958	0.024464572634888	0.371817281785838
HNRNPF	chr10:43298177:C:T	IAV	CD4T	-0.0291823345965076	0.0247247603930634	0.201487442647674
HNRNPF	chr10:43298177:C:T	LPS	NK	-0.0238674121100947	0.0269883208758626	0.247480882973993
HNRNPF	chr10:43298177:C:T	LPS	CD8T	-0.0348299816962364	0.0301820693972206	0.175526465428604
HNRNPF	chr10:43298177:C:T	LPS	monocyte	-0.0301304057817684	0.0359702776360489	0.259848249095674
HNRNPF	chr10:43298177:C:T	LPS	B	-0.0205437183217063	0.02876799521131	0.297307333475856
HNRNPF	chr10:43298177:C:T	LPS	CD4T	-0.0452718274368013	0.0308510306494813	0.145307906466961
HNRNPF	chr10:43298177:C:T	Tcruzi	NK	-0.0252805849785196	0.0304988592091053	0.266076550711003
HNRNPF	chr10:43298177:C:T	Tcruzi	CD8T	-0.0378313108807957	0.0332164549287532	0.189689146922019
HNRNPF	chr10:43298177:C:T	Tcruzi	monocyte	-0.0333959522937545	0.0387559449846121	0.257231782836763
HNRNPF	chr10:43298177:C:T	Tcruzi	B	-0.0167057940022212	0.0280600992653469	0.33953223303951
HNRNPF	chr10:43298177:C:T	Tcruzi	CD4T	-0.0514216798336953	0.0395107295571175	0.164017891611797
HNRNPF	chr10:43299157:C:T	NI	NK	0.0153798134697212	0.0581694862969242	0.425285816240646
HNRNPF	chr10:43299157:C:T	NI	CD8T	0.0392265740919244	0.0621374094975208	0.30924472917758
HNRNPF	chr10:43299157:C:T	NI	monocyte	0.0488181971565789	0.0771265331165141	0.310139233420155
HNRNPF	chr10:43299157:C:T	NI	B	0.0423782497394479	0.0636563423499252	0.30640085156161
HNRNPF	chr10:43299157:C:T	NI	CD4T	0.0726678681222423	0.0747555699711301	0.218035571944169
HNRNPF	chr10:43299157:C:T	IAV	NK	0.0338586792619509	0.0518907851325888	0.311907611473439
HNRNPF	chr10:43299157:C:T	IAV	CD8T	0.0315122854290332	0.0488342287566487	0.307863137697833
HNRNPF	chr10:43299157:C:T	IAV	monocyte	0.0503800422279276	0.0669171820972805	0.282178851596221
HNRNPF	chr10:43299157:C:T	IAV	B	0.051158542258293	0.0600572952295862	0.246014112301747
HNRNPF	chr10:43299157:C:T	IAV	CD4T	0.0711425020381543	0.061977974646766	0.183978287350706
HNRNPF	chr10:43299157:C:T	LPS	NK	0.0328895971007934	0.0547302093694559	0.322291626942369
HNRNPF	chr10:43299157:C:T	LPS	CD8T	0.0581351252780759	0.0613104597164279	0.212357438022774
HNRNPF	chr10:43299157:C:T	LPS	monocyte	0.0537772005362226	0.0756196290069637	0.289283942022955
HNRNPF	chr10:43299157:C:T	LPS	B	0.0533807552480952	0.065431786989457	0.255183880380704
HNRNPF	chr10:43299157:C:T	LPS	CD4T	0.0865672273213479	0.0711996884414164	0.164537164348094
HNRNPF	chr10:43299157:C:T	Tcruzi	NK	0.0312499826296682	0.0589324885375326	0.34742702159323
HNRNPF	chr10:43299157:C:T	Tcruzi	CD8T	0.0444886792286489	0.0600969729187525	0.280578325076906
HNRNPF	chr10:43299157:C:T	Tcruzi	monocyte	0.0564232482381621	0.0776524121544197	0.288674812099299
HNRNPF	chr10:43299157:C:T	Tcruzi	B	0.0439998395019674	0.0615738531887604	0.290292533717432
HNRNPF	chr10:43299157:C:T	Tcruzi	CD4T	0.0688593640943333	0.0704513313549458	0.219726849531216
HNRNPF	chr10:43301467:G:A	NI	NK	-0.000854400375402979	0.0338174459922593	0.68572144119025
HNRNPF	chr10:43301467:G:A	NI	CD8T	0.00354372938101568	0.0354516804062544	0.652304146228475
HNRNPF	chr10:43301467:G:A	NI	monocyte	0.0153504858185928	0.0493169570684754	0.553644039987256
HNRNPF	chr10:43301467:G:A	NI	B	0.00342646597780745	0.0364703057930464	0.652338850642507
HNRNPF	chr10:43301467:G:A	NI	CD4T	-0.00120090037114086	0.0411348219139975	0.674515647990847
HNRNPF	chr10:43301467:G:A	IAV	NK	-0.00272918256875457	0.0309741313435073	0.676348236683975
HNRNPF	chr10:43301467:G:A	IAV	CD8T	0.00723089233320972	0.0295650294504597	0.613287710139758
HNRNPF	chr10:43301467:G:A	IAV	monocyte	0.0208983076538619	0.0455908992006537	0.536716694748255
HNRNPF	chr10:43301467:G:A	IAV	B	0.0069470650007017	0.0314749555978089	0.618466790032572
HNRNPF	chr10:43301467:G:A	IAV	CD4T	0.00714097810722197	0.0309052664153013	0.617006878127553
HNRNPF	chr10:43301467:G:A	LPS	NK	0.00856630128984727	0.0337483858283394	0.599685676585036
HNRNPF	chr10:43301467:G:A	LPS	CD8T	0.00440542046674817	0.0310331781210825	0.629404884524176
HNRNPF	chr10:43301467:G:A	LPS	monocyte	0.0249288811785514	0.0528598442134092	0.508822005825221
HNRNPF	chr10:43301467:G:A	LPS	B	0.010334960312933	0.037361115404055	0.5908463787415
HNRNPF	chr10:43301467:G:A	LPS	CD4T	0.00754828114290973	0.0330787834857876	0.606459530196837
HNRNPF	chr10:43301467:G:A	Tcruzi	NK	0.00157537769732869	0.0345720490262587	0.665456273922951
HNRNPF	chr10:43301467:G:A	Tcruzi	CD8T	0.0028184507985217	0.0340956707317736	0.654714536003391
HNRNPF	chr10:43301467:G:A	Tcruzi	monocyte	0.0141125797192578	0.0458619189552889	0.580823156726204
HNRNPF	chr10:43301467:G:A	Tcruzi	B	0.00531162974088319	0.0348032918497679	0.634847542519579
HNRNPF	chr10:43301467:G:A	Tcruzi	CD4T	0.000569265899221155	0.0375479664035782	0.671667285076927
HNRNPF	chr10:43318402:C:G	NI	NK	0.00490088484013273	0.0187920185362491	0.663928801782292
HNRNPF	chr10:43318402:C:G	NI	CD8T	0.0105178390210041	0.0227609503733731	0.604908667245216
HNRNPF	chr10:43318402:C:G	NI	monocyte	-0.000519923160468052	0.0276218274263134	0.708727940638114
HNRNPF	chr10:43318402:C:G	NI	B	0.0128434830174738	0.025923300765289	0.590931141224024
HNRNPF	chr10:43318402:C:G	NI	CD4T	0.00947613659422022	0.024689916867836	0.61169466067677
HNRNPF	chr10:43318402:C:G	IAV	NK	0.00595507086166443	0.0172644516814551	0.642475364682625
HNRNPF	chr10:43318402:C:G	IAV	CD8T	0.00643607927487875	0.0168111998659698	0.62887558640746
HNRNPF	chr10:43318402:C:G	IAV	monocyte	-0.00333080301071612	0.020785069422378	0.710819762802703
HNRNPF	chr10:43318402:C:G	IAV	B	0.00834151282672869	0.0193616026155137	0.615316418739749
HNRNPF	chr10:43318402:C:G	IAV	CD4T	0.00835770984052746	0.0181278462441397	0.610394833198375
HNRNPF	chr10:43318402:C:G	LPS	NK	0.00678442390396513	0.0187834229024782	0.630070452709442
HNRNPF	chr10:43318402:C:G	LPS	CD8T	0.00996717177307432	0.0205312093085335	0.588713244504689
HNRNPF	chr10:43318402:C:G	LPS	monocyte	-0.005686114793812	0.0267729367329443	0.675168857022679
HNRNPF	chr10:43318402:C:G	LPS	B	0.0113301624778724	0.0236719985246904	0.591395889904197
HNRNPF	chr10:43318402:C:G	LPS	CD4T	0.00887140856849882	0.0193079813989352	0.603928385571069
HNRNPF	chr10:43318402:C:G	Tcruzi	NK	0.00664177595730636	0.020193723807442	0.642960070152842
HNRNPF	chr10:43318402:C:G	Tcruzi	CD8T	0.00926429468192463	0.0211881229158943	0.609997782697184
HNRNPF	chr10:43318402:C:G	Tcruzi	monocyte	0.000188353780543356	0.024095497333131	0.732624740147702
HNRNPF	chr10:43318402:C:G	Tcruzi	B	0.00944344419676817	0.0218859583141971	0.611418200139184
HNRNPF	chr10:43318402:C:G	Tcruzi	CD4T	0.00954562352511458	0.0223830509949089	0.615295369530795
HNRNPF	chr10:43320044:A:T	NI	NK	-0.0273971456524901	0.0247077454362279	0.139994572268463
HNRNPF	chr10:43320044:A:T	NI	CD8T	-0.0384716188056449	0.0259275708670242	0.0866909660064671
HNRNPF	chr10:43320044:A:T	NI	monocyte	-0.0115625466497642	0.0311418739274539	0.347501225669395
HNRNPF	chr10:43320044:A:T	NI	B	-0.0289181280509844	0.0262566817167691	0.143916286628596
HNRNPF	chr10:43320044:A:T	NI	CD4T	-0.0517523019333615	0.0285978399219083	0.0604520566450993
HNRNPF	chr10:43320044:A:T	IAV	NK	-0.0255398158839653	0.0213211625440245	0.125704922796766
HNRNPF	chr10:43320044:A:T	IAV	CD8T	-0.0264333757272562	0.0211466378332319	0.112844608950334
HNRNPF	chr10:43320044:A:T	IAV	monocyte	-0.0163871564196465	0.0247726037944327	0.264351372176518
HNRNPF	chr10:43320044:A:T	IAV	B	-0.0214508208283069	0.0216608055961221	0.170477406170892
HNRNPF	chr10:43320044:A:T	IAV	CD4T	-0.03943251542986	0.0199135937866123	0.0554431577246372
HNRNPF	chr10:43320044:A:T	LPS	NK	-0.0313942900169426	0.0226679047143268	0.0766685205260576
HNRNPF	chr10:43320044:A:T	LPS	CD8T	-0.0354358560859656	0.0220723455411957	0.0511673610950056
HNRNPF	chr10:43320044:A:T	LPS	monocyte	-0.0286258380667991	0.028894140611941	0.157088718589709
HNRNPF	chr10:43320044:A:T	LPS	B	-0.0327793799223201	0.0250985243301657	0.0881587401481393
HNRNPF	chr10:43320044:A:T	LPS	CD4T	-0.0639483214776547	0.0237321005760915	0.0119878161528083
HNRNPF	chr10:43320044:A:T	Tcruzi	NK	-0.0267035390345843	0.0254454150992004	0.15268019170452
HNRNPF	chr10:43320044:A:T	Tcruzi	CD8T	-0.0361454030715506	0.0248373063114717	0.0905489216287311
HNRNPF	chr10:43320044:A:T	Tcruzi	monocyte	-0.0227486609366367	0.0295972969158416	0.232177259511788
HNRNPF	chr10:43320044:A:T	Tcruzi	B	-0.0275550491372315	0.0250310445424281	0.143452860379093
HNRNPF	chr10:43320044:A:T	Tcruzi	CD4T	-0.0566810690091166	0.0290448168787243	0.0493600538906475
HNRNPF	chr10:43329294:C:T	NI	NK	0.000647621105961172	0.0263335875463233	0.716999699399483
HNRNPF	chr10:43329294:C:T	NI	CD8T	-0.00214405534944102	0.0286431387351558	0.706844500985132
HNRNPF	chr10:43329294:C:T	NI	monocyte	-0.0101580315939079	0.0405206127955201	0.610414936894181
HNRNPF	chr10:43329294:C:T	NI	B	0.00692832068862706	0.03054936713398	0.66083787585249
HNRNPF	chr10:43329294:C:T	NI	CD4T	-0.000723235564150451	0.0333454129522044	0.707208814219245
HNRNPF	chr10:43329294:C:T	IAV	NK	0.000403233915464174	0.0234291704936094	0.718822782752861
HNRNPF	chr10:43329294:C:T	IAV	CD8T	-0.000495839583891987	0.0220121298829781	0.719395706794742
HNRNPF	chr10:43329294:C:T	IAV	monocyte	-0.00875086102216056	0.0324581563324009	0.647513950699025
HNRNPF	chr10:43329294:C:T	IAV	B	0.0051620568029353	0.0254346848688943	0.667524139199747
HNRNPF	chr10:43329294:C:T	IAV	CD4T	0.000399083939039243	0.0245712015367377	0.718744844257146
HNRNPF	chr10:43329294:C:T	LPS	NK	0.0019254982288486	0.0256646893121322	0.696489108562138
HNRNPF	chr10:43329294:C:T	LPS	CD8T	-0.00222623374857761	0.0250488000114193	0.696885451983733
HNRNPF	chr10:43329294:C:T	LPS	monocyte	-0.00445518290993985	0.0360454299720796	0.66912390192052
HNRNPF	chr10:43329294:C:T	LPS	B	0.0106016537096146	0.0327453464451308	0.62369954923212
HNRNPF	chr10:43329294:C:T	LPS	CD4T	0.000911817359532994	0.0270242887615202	0.706429566196957
HNRNPF	chr10:43329294:C:T	Tcruzi	NK	0.000458197989801808	0.027271917881625	0.715995093905121
HNRNPF	chr10:43329294:C:T	Tcruzi	CD8T	-0.00147010630449019	0.0274498257481791	0.709637783391224
HNRNPF	chr10:43329294:C:T	Tcruzi	monocyte	-0.00647717949869644	0.0358766675010849	0.6646510366232
HNRNPF	chr10:43329294:C:T	Tcruzi	B	0.00900270343253538	0.0308961463554217	0.63865352686779
HNRNPF	chr10:43329294:C:T	Tcruzi	CD4T	0.00129234554556579	0.0302508415024114	0.709168376052782
HNRNPF	chr10:43360851:T:C	NI	NK	0.0157963929562548	0.0392585618302179	0.502297314798646
HNRNPF	chr10:43360851:T:C	NI	CD8T	-0.000482750322710404	0.0376368077757654	0.633674108759507
HNRNPF	chr10:43360851:T:C	NI	monocyte	0.0158207511312394	0.0490738685298683	0.49505792816934
HNRNPF	chr10:43360851:T:C	NI	B	-0.0148267052724165	0.0410717029148075	0.517653382598343
HNRNPF	chr10:43360851:T:C	NI	CD4T	-0.0159385400684893	0.0429893060096051	0.506465448598085
HNRNPF	chr10:43360851:T:C	IAV	NK	0.0178094668819692	0.0357615614887221	0.470867867384934
HNRNPF	chr10:43360851:T:C	IAV	CD8T	0.0243132425194855	0.0423271201349896	0.43819323354509
HNRNPF	chr10:43360851:T:C	IAV	monocyte	0.035730628058748	0.0494689315847089	0.384491790190732
HNRNPF	chr10:43360851:T:C	IAV	B	-0.0112311262957533	0.0339230180432468	0.528100122786185
HNRNPF	chr10:43360851:T:C	IAV	CD4T	-0.0164825991080115	0.0320058604482514	0.467434807447514
HNRNPF	chr10:43360851:T:C	LPS	NK	0.0189471634317248	0.0376487055831872	0.4639057470936
HNRNPF	chr10:43360851:T:C	LPS	CD8T	0.00971459898641075	0.0338445972678664	0.5404746188994
HNRNPF	chr10:43360851:T:C	LPS	monocyte	0.0561987299351906	0.0652174192350408	0.303994862589971
HNRNPF	chr10:43360851:T:C	LPS	B	-0.0138712216125306	0.0391964078919325	0.517252733483723
HNRNPF	chr10:43360851:T:C	LPS	CD4T	-0.00465960200845023	0.0297539327412538	0.577978078269268
HNRNPF	chr10:43360851:T:C	Tcruzi	NK	0.0224081157051002	0.0443005951072405	0.465139447502735
HNRNPF	chr10:43360851:T:C	Tcruzi	CD8T	0.00574426388452409	0.0365840668862753	0.587638801184033
HNRNPF	chr10:43360851:T:C	Tcruzi	monocyte	0.0199680460807183	0.0471774380777842	0.480379990836087
HNRNPF	chr10:43360851:T:C	Tcruzi	B	-0.0150464003569995	0.0396191308425194	0.510663100244637
HNRNPF	chr10:43360851:T:C	Tcruzi	CD4T	-0.00917791720941538	0.0386096306026272	0.553564987080101
HNRNPF	chr10:43362345:C:G	NI	NK	-0.00995482517853477	0.0307350980323117	0.565575717348079
HNRNPF	chr10:43362345:C:G	NI	CD8T	-0.0143554519739455	0.0337470075612619	0.533341879558193
HNRNPF	chr10:43362345:C:G	NI	monocyte	-0.0328256620057018	0.053438332388038	0.42852188793456
HNRNPF	chr10:43362345:C:G	NI	B	-0.00491677313841331	0.0322623250163812	0.617009091700065
HNRNPF	chr10:43362345:C:G	NI	CD4T	-0.0199521061508248	0.0400191141503684	0.499070394295386
HNRNPF	chr10:43362345:C:G	IAV	NK	-0.0090152180851946	0.0272195175780319	0.563835853435315
HNRNPF	chr10:43362345:C:G	IAV	CD8T	-0.0077636163590802	0.0254112571541604	0.568883828420709
HNRNPF	chr10:43362345:C:G	IAV	monocyte	-0.0266363089293999	0.0431090757631712	0.461427996490451
HNRNPF	chr10:43362345:C:G	IAV	B	-0.00385482692025213	0.0271624820490453	0.620132744218928
HNRNPF	chr10:43362345:C:G	IAV	CD4T	-0.0110639571822214	0.0276568060149521	0.544565122725101
HNRNPF	chr10:43362345:C:G	LPS	NK	-0.0104085041116485	0.0295646345064985	0.551365600120671
HNRNPF	chr10:43362345:C:G	LPS	CD8T	-0.0126851819561642	0.0293586142632692	0.52520938509462
HNRNPF	chr10:43362345:C:G	LPS	monocyte	-0.0323333611343309	0.0510047609720949	0.439430568260229
HNRNPF	chr10:43362345:C:G	LPS	B	-0.0044205514724913	0.0313912135606451	0.613677453966067
HNRNPF	chr10:43362345:C:G	LPS	CD4T	-0.0154180240629708	0.0311014787949302	0.509722252980155
HNRNPF	chr10:43362345:C:G	Tcruzi	NK	-0.0105078490174405	0.0318843408464714	0.560551930519853
HNRNPF	chr10:43362345:C:G	Tcruzi	CD8T	-0.0187317596431287	0.0357714792569797	0.497234535835913
HNRNPF	chr10:43362345:C:G	Tcruzi	monocyte	-0.0320978425924882	0.0513988800249093	0.451012600934503
HNRNPF	chr10:43362345:C:G	Tcruzi	B	-0.00567248900057616	0.0307315922235923	0.604863693824851
HNRNPF	chr10:43362345:C:G	Tcruzi	CD4T	-0.0175308390046176	0.0363748146843227	0.514307345292174
HNRNPF	chr10:43369381:G:A	NI	NK	0.0216937594139129	0.051913807978777	0.506890602827835
HNRNPF	chr10:43369381:G:A	NI	CD8T	0.0171513016126274	0.0516415777442146	0.535647536987419
HNRNPF	chr10:43369381:G:A	NI	monocyte	-0.0189115691282075	0.067321563129174	0.538408536032573
HNRNPF	chr10:43369381:G:A	NI	B	-0.00146891850685282	0.0501245564335992	0.646256901713465
HNRNPF	chr10:43369381:G:A	NI	CD4T	0.0235724605418578	0.0613035006225331	0.510484439790463
HNRNPF	chr10:43369381:G:A	IAV	NK	0.0196020917080934	0.0461601569988582	0.50553116463573
HNRNPF	chr10:43369381:G:A	IAV	CD8T	0.016698533749441	0.0423350419729058	0.514766289676719
HNRNPF	chr10:43369381:G:A	IAV	monocyte	-0.00929186237056377	0.0508118967045883	0.59664614863529
HNRNPF	chr10:43369381:G:A	IAV	B	0.00240052151869624	0.0417428243477147	0.6229523579492
HNRNPF	chr10:43369381:G:A	IAV	CD4T	0.0156526806936867	0.0454744861471968	0.535305040900533
HNRNPF	chr10:43369381:G:A	LPS	NK	0.0310655117442854	0.0591009019536358	0.456692705225435
HNRNPF	chr10:43369381:G:A	LPS	CD8T	0.0147525098739753	0.0443845450278356	0.528267751039091
HNRNPF	chr10:43369381:G:A	LPS	monocyte	-0.00863046853341687	0.0597547538131121	0.59496182696898
HNRNPF	chr10:43369381:G:A	LPS	B	0.00621797812755914	0.048579804763151	0.596682590871565
HNRNPF	chr10:43369381:G:A	LPS	CD4T	0.0159880139526642	0.0488119748337903	0.533671876093108
HNRNPF	chr10:43369381:G:A	Tcruzi	NK	0.0178452381785797	0.0506153180264164	0.526820283573661
HNRNPF	chr10:43369381:G:A	Tcruzi	CD8T	0.0179388660097828	0.0504331133414789	0.52694695786485
HNRNPF	chr10:43369381:G:A	Tcruzi	monocyte	-0.0171062427482749	0.0637351930342963	0.563988918003079
HNRNPF	chr10:43369381:G:A	Tcruzi	B	-0.00615784447684001	0.0502369013853295	0.622231703469692
HNRNPF	chr10:43369381:G:A	Tcruzi	CD4T	0.0158777056607968	0.0544724195804177	0.548009119079917
HNRNPF	chr10:43379768:A:G	NI	NK	-0.0313791312744981	0.0450536172312607	0.280817507477281
HNRNPF	chr10:43379768:A:G	NI	CD8T	-0.0570585521466421	0.0517839564054573	0.167415208744561
HNRNPF	chr10:43379768:A:G	NI	monocyte	0.0243703780972992	0.060147736840078	0.403346239088322
HNRNPF	chr10:43379768:A:G	NI	B	-0.0165742068730406	0.0459911512024444	0.397645345967073
HNRNPF	chr10:43379768:A:G	NI	CD4T	-0.0737482253664028	0.0578331517042341	0.137185872336536
HNRNPF	chr10:43379768:A:G	IAV	NK	-0.0174350827197019	0.0370951932383859	0.354946466591142
HNRNPF	chr10:43379768:A:G	IAV	CD8T	-0.0302781581191046	0.038255634522303	0.247446725740468
HNRNPF	chr10:43379768:A:G	IAV	monocyte	0.00767779495762256	0.0452565822306474	0.494190791551492
HNRNPF	chr10:43379768:A:G	IAV	B	-0.00882053477116831	0.0385461658048702	0.442736777777427
HNRNPF	chr10:43379768:A:G	IAV	CD4T	-0.0358145494085037	0.0363991341098223	0.210259269334812
HNRNPF	chr10:43379768:A:G	LPS	NK	-0.0171070757294379	0.0397490784581375	0.363371493144739
HNRNPF	chr10:43379768:A:G	LPS	CD8T	-0.0393490934618922	0.0414812396368698	0.205109681444489
HNRNPF	chr10:43379768:A:G	LPS	monocyte	0.0157517642769186	0.0533850867382897	0.447204995513841
HNRNPF	chr10:43379768:A:G	LPS	B	-0.00817397292035287	0.0439837127923271	0.452402891936238
HNRNPF	chr10:43379768:A:G	LPS	CD4T	-0.0778353601205683	0.0503336531294181	0.108858490841242
HNRNPF	chr10:43379768:A:G	Tcruzi	NK	-0.0344276233531233	0.0473376328977511	0.269608668079471
HNRNPF	chr10:43379768:A:G	Tcruzi	CD8T	-0.0551417015357849	0.0498657896956993	0.165634639293805
HNRNPF	chr10:43379768:A:G	Tcruzi	monocyte	0.00772035964972255	0.0534939909426798	0.502820616917736
HNRNPF	chr10:43379768:A:G	Tcruzi	B	-0.000781473757611093	0.0447695886305594	0.508641373856811
HNRNPF	chr10:43379768:A:G	Tcruzi	CD4T	-0.0832333056864387	0.0613595334698496	0.120663415202227
HNRNPF	chr10:43415263:T:A	NI	NK	-0.00038417078874134	0.0304195162211933	0.691877979028574
HNRNPF	chr10:43415263:T:A	NI	CD8T	0.00616501199342449	0.0326643113045907	0.632982872648241
HNRNPF	chr10:43415263:T:A	NI	monocyte	0.00648725081866601	0.0428841742541881	0.612616830851744
HNRNPF	chr10:43415263:T:A	NI	B	-0.00279511742424012	0.0340329965218748	0.686349237978114
HNRNPF	chr10:43415263:T:A	NI	CD4T	0.0142077784280585	0.0397645606472321	0.570560293864826
HNRNPF	chr10:43415263:T:A	IAV	NK	-0.00230875968714862	0.027689071248503	0.684452915271769
HNRNPF	chr10:43415263:T:A	IAV	CD8T	0.00125117250283293	0.0253977584797974	0.671053610272412
HNRNPF	chr10:43415263:T:A	IAV	monocyte	0.00482347309310692	0.0332363507081538	0.651417124361506
HNRNPF	chr10:43415263:T:A	IAV	B	0.00730619485105512	0.0294380115410952	0.621075104791288
HNRNPF	chr10:43415263:T:A	IAV	CD4T	0.0100504041956374	0.0291989989375215	0.589029559586768
HNRNPF	chr10:43415263:T:A	LPS	NK	-0.00492235599662539	0.031176568635129	0.658911674523713
HNRNPF	chr10:43415263:T:A	LPS	CD8T	0.00464072746477453	0.0281434514994963	0.633940298166993
HNRNPF	chr10:43415263:T:A	LPS	monocyte	0.000452105296853998	0.0396977330549245	0.669787248516574
HNRNPF	chr10:43415263:T:A	LPS	B	0.00116168758988481	0.0320523053488191	0.671223785449315
HNRNPF	chr10:43415263:T:A	LPS	CD4T	0.0152036355261201	0.0339970933241567	0.551368010127191
HNRNPF	chr10:43415263:T:A	Tcruzi	NK	-0.00375351881093295	0.0327142540879582	0.673012766090773
HNRNPF	chr10:43415263:T:A	Tcruzi	CD8T	0.00475555064141599	0.0313653490348915	0.640105674601543
HNRNPF	chr10:43415263:T:A	Tcruzi	monocyte	0.00240377125686723	0.0393274869344651	0.665547179402151
HNRNPF	chr10:43415263:T:A	Tcruzi	B	-0.00396092927432896	0.0336118252438282	0.673432125115734
HNRNPF	chr10:43415263:T:A	Tcruzi	CD4T	0.0114901678543317	0.0360861245049499	0.592382853406226
HNRNPF	chr10:43417671:G:A	NI	NK	0.0306846908218718	0.0523049962499675	0.310285164154921
HNRNPF	chr10:43417671:G:A	NI	CD8T	0.0539321685514818	0.0577048231810333	0.209468162765227
HNRNPF	chr10:43417671:G:A	NI	monocyte	0.0223559585427393	0.0673698073385241	0.401005868994762
HNRNPF	chr10:43417671:G:A	NI	B	0.0241265144088734	0.0559060537370671	0.362118848490709
HNRNPF	chr10:43417671:G:A	NI	CD4T	0.0840351829258012	0.0695343113002672	0.147626076043494
HNRNPF	chr10:43417671:G:A	IAV	NK	0.0385022419469885	0.048333111849891	0.245752937757434
HNRNPF	chr10:43417671:G:A	IAV	CD8T	0.0283358347724771	0.044690476682304	0.285436472129491
HNRNPF	chr10:43417671:G:A	IAV	monocyte	0.0301215223239939	0.0574010688771546	0.343667843970027
HNRNPF	chr10:43417671:G:A	IAV	B	0.0398993936212909	0.0507955417285027	0.249739889719467
HNRNPF	chr10:43417671:G:A	IAV	CD4T	0.0925448680456446	0.0628195961268507	0.109125648384746
HNRNPF	chr10:43417671:G:A	LPS	NK	0.0316053919599478	0.049231851758868	0.293858742012517
HNRNPF	chr10:43417671:G:A	LPS	CD8T	0.0407921019241104	0.0486986422325758	0.23355654746543
HNRNPF	chr10:43417671:G:A	LPS	monocyte	-0.00655899169684084	0.0665309509975371	0.528663734314233
HNRNPF	chr10:43417671:G:A	LPS	B	0.0208764537120564	0.0542296637145337	0.374099050060213
HNRNPF	chr10:43417671:G:A	LPS	CD4T	0.0806568256784975	0.0578128536083233	0.12587552643716
HNRNPF	chr10:43417671:G:A	Tcruzi	NK	0.0301504173511211	0.0540827106645648	0.317577138216929
HNRNPF	chr10:43417671:G:A	Tcruzi	CD8T	0.0454825870472967	0.0545817088944799	0.234425011807725
HNRNPF	chr10:43417671:G:A	Tcruzi	monocyte	0.015936365665342	0.0653162898634856	0.437237887647001
HNRNPF	chr10:43417671:G:A	Tcruzi	B	0.0284165304442967	0.0537490202134963	0.331537982501666
HNRNPF	chr10:43417671:G:A	Tcruzi	CD4T	0.078472077670778	0.065392865624041	0.151433162248457
HNRNPH1	chr5:179530056:T:C	NI	NK	0.0280902909520027	0.0400010115880465	0.365965966305299
HNRNPH1	chr5:179530056:T:C	NI	CD8T	0.0267105681405611	0.0393360192949809	0.376862254902491
HNRNPH1	chr5:179530056:T:C	NI	monocyte	0.00990750585917329	0.0434030260095045	0.510977991725198
HNRNPH1	chr5:179530056:T:C	NI	B	0.02986059509133	0.0435506083643161	0.372880634994228
HNRNPH1	chr5:179530056:T:C	NI	CD4T	0.0311342667765309	0.0459013571633474	0.37217609661176
HNRNPH1	chr5:179530056:T:C	IAV	NK	0.0294539288835892	0.0392612063620935	0.348100562522541
HNRNPH1	chr5:179530056:T:C	IAV	CD8T	0.029205339671974	0.0372023534301616	0.334654407095617
HNRNPH1	chr5:179530056:T:C	IAV	monocyte	0.00119675697536932	0.0362047364073779	0.594761720667869
HNRNPH1	chr5:179530056:T:C	IAV	B	0.0331046180788615	0.0430093469627616	0.33924166257919
HNRNPH1	chr5:179530056:T:C	IAV	CD4T	0.0373515025042303	0.0447938027824285	0.328751796647809
HNRNPH1	chr5:179530056:T:C	LPS	NK	0.0382420289087882	0.0467406168345066	0.316097103401795
HNRNPH1	chr5:179530056:T:C	LPS	CD8T	0.0296841509886018	0.0379641872696114	0.33667834452353
HNRNPH1	chr5:179530056:T:C	LPS	monocyte	-0.000939900465057526	0.0430077018738493	0.60119178445566
HNRNPH1	chr5:179530056:T:C	LPS	B	0.0306555645173352	0.0432711480850404	0.359893301437143
HNRNPH1	chr5:179530056:T:C	LPS	CD4T	0.0424603763676129	0.049817948600384	0.31744806675617
HNRNPH1	chr5:179530056:T:C	Tcruzi	NK	0.022653122575896	0.0383824698336236	0.400705209381636
HNRNPH1	chr5:179530056:T:C	Tcruzi	CD8T	0.0323447912822833	0.0413376854314992	0.342199179207296
HNRNPH1	chr5:179530056:T:C	Tcruzi	monocyte	-0.00443054556239714	0.0427931201319176	0.594447322761633
HNRNPH1	chr5:179530056:T:C	Tcruzi	B	0.0313269552135147	0.043037677201689	0.356546136102401
HNRNPH1	chr5:179530056:T:C	Tcruzi	CD4T	0.0332798866136307	0.0449393067023608	0.35902159353462
HNRNPH1	chr5:179541048:C:T	NI	NK	5.95440848843764e-05	0.0556226680537173	0.602824617805771
HNRNPH1	chr5:179541048:C:T	NI	CD8T	-0.00894315882676818	0.0604304209655181	0.558255740415429
HNRNPH1	chr5:179541048:C:T	NI	monocyte	-0.0628176772451262	0.0940591204247596	0.351110252338326
HNRNPH1	chr5:179541048:C:T	NI	B	-0.0322040771686298	0.0696320014885906	0.453364206423765
HNRNPH1	chr5:179541048:C:T	NI	CD4T	-0.0128641476459694	0.0727753305652614	0.542832876427672
HNRNPH1	chr5:179541048:C:T	IAV	NK	0.00393778068730825	0.0530246781628886	0.605425829915256
HNRNPH1	chr5:179541048:C:T	IAV	CD8T	-0.00507995543925596	0.0472202172755132	0.570567085996008
HNRNPH1	chr5:179541048:C:T	IAV	monocyte	-0.0386220908333109	0.0688815514176908	0.413678617305844
HNRNPH1	chr5:179541048:C:T	IAV	B	-0.018150584679281	0.0550670901169918	0.497304118135513
HNRNPH1	chr5:179541048:C:T	IAV	CD4T	-0.0156432286967747	0.0631377536555445	0.52765234292205
HNRNPH1	chr5:179541048:C:T	LPS	NK	-0.00589745772823437	0.0557975642478174	0.566559106412735
HNRNPH1	chr5:179541048:C:T	LPS	CD8T	-0.0136551407339697	0.0544395360853295	0.523393310302789
HNRNPH1	chr5:179541048:C:T	LPS	monocyte	-0.0525968600998013	0.0876781205555323	0.386665858494108
HNRNPH1	chr5:179541048:C:T	LPS	B	-0.0276130415304919	0.0664398024164716	0.465114293464161
HNRNPH1	chr5:179541048:C:T	LPS	CD4T	-0.0174109278049896	0.0700270674043907	0.522744498897289
HNRNPH1	chr5:179541048:C:T	Tcruzi	NK	-0.00589253590616573	0.0569896011779491	0.570941411932033
HNRNPH1	chr5:179541048:C:T	Tcruzi	CD8T	-0.00474739494784785	0.0585290452336746	0.575369053907799
HNRNPH1	chr5:179541048:C:T	Tcruzi	monocyte	-0.0700428834386519	0.10061204538812	0.349072351200623
HNRNPH1	chr5:179541048:C:T	Tcruzi	B	-0.0301396248625098	0.065457002181387	0.452247602948389
HNRNPH1	chr5:179541048:C:T	Tcruzi	CD4T	-0.0144242945532754	0.069315496591125	0.538358786567851
HNRNPH1	chr5:179551482:T:G	NI	NK	-0.00296595962302909	0.0418111586543294	0.643685368406703
HNRNPH1	chr5:179551482:T:G	NI	CD8T	0.0151552241382739	0.0480953858759802	0.557049039203586
HNRNPH1	chr5:179551482:T:G	NI	monocyte	-0.0131615074160446	0.0555720031290729	0.556736333250301
HNRNPH1	chr5:179551482:T:G	NI	B	-0.00931727212534261	0.0488104659307498	0.606788650033437
HNRNPH1	chr5:179551482:T:G	NI	CD4T	0.0214118295070795	0.0589288921266373	0.53109790361332
HNRNPH1	chr5:179551482:T:G	IAV	NK	0.00298786567518889	0.0380135604193124	0.628591434876239
HNRNPH1	chr5:179551482:T:G	IAV	CD8T	0.00657367086805483	0.0355088232899991	0.595954224223016
HNRNPH1	chr5:179551482:T:G	IAV	monocyte	-0.00573370307432862	0.0442163592060813	0.614057047391739
HNRNPH1	chr5:179551482:T:G	IAV	B	0.00455185211303335	0.0396935862775431	0.621265850582914
HNRNPH1	chr5:179551482:T:G	IAV	CD4T	0.0124238104871936	0.0474447320583942	0.571667233728403
HNRNPH1	chr5:179551482:T:G	LPS	NK	-0.000533540625785712	0.0413109965606631	0.647379777727902
HNRNPH1	chr5:179551482:T:G	LPS	CD8T	0.00636698165994758	0.0394429273320613	0.596345336635775
HNRNPH1	chr5:179551482:T:G	LPS	monocyte	-0.0135274787200675	0.0553709059192188	0.567155004485596
HNRNPH1	chr5:179551482:T:G	LPS	B	0.00181105232445676	0.044826512714118	0.636022046960804
HNRNPH1	chr5:179551482:T:G	LPS	CD4T	0.0224797677625332	0.0571740515672033	0.52582889265405
HNRNPH1	chr5:179551482:T:G	Tcruzi	NK	-0.00165337733624568	0.042853038772121	0.650557429559729
HNRNPH1	chr5:179551482:T:G	Tcruzi	CD8T	0.00844877117791241	0.043943062542973	0.590804886663972
HNRNPH1	chr5:179551482:T:G	Tcruzi	monocyte	-0.0158795077029718	0.0550369926997475	0.561682999798588
HNRNPH1	chr5:179551482:T:G	Tcruzi	B	-0.00156971849195702	0.0431148028264191	0.647904900896795
HNRNPH1	chr5:179551482:T:G	Tcruzi	CD4T	0.0221698289978629	0.0572715584426954	0.531461304814567
HNRNPH1	chr5:179551804:C:T	NI	NK	0.00653060101261188	0.0479540296430181	0.432507462955823
HNRNPH1	chr5:179551804:C:T	NI	CD8T	0.11857475513975	0.0443948908519817	0.00371980691744376
HNRNPH1	chr5:179551804:C:T	NI	monocyte	0.0310171799295875	0.0487644850873678	0.261659843645224
HNRNPH1	chr5:179551804:C:T	NI	B	0.124585447715202	0.0495329068107479	0.00610138468556713
HNRNPH1	chr5:179551804:C:T	NI	CD4T	0.182381277472699	0.0460580824000653	4.86780747720049e-05
HNRNPH1	chr5:179551804:C:T	IAV	NK	0.01542974242474	0.0446963910796962	0.353712452251873
HNRNPH1	chr5:179551804:C:T	IAV	CD8T	0.0497627818624612	0.0422083592521152	0.116075260047544
HNRNPH1	chr5:179551804:C:T	IAV	monocyte	0.0180314049249437	0.045654683820903	0.34694601282968
HNRNPH1	chr5:179551804:C:T	IAV	B	0.145457227974996	0.0484395675507637	0.000505592042432474
HNRNPH1	chr5:179551804:C:T	IAV	CD4T	0.15277658126451	0.0426691338264457	0.000259373687656452
HNRNPH1	chr5:179551804:C:T	LPS	NK	0.0413806953363839	0.0465935332607695	0.182812091633011
HNRNPH1	chr5:179551804:C:T	LPS	CD8T	0.106010781877354	0.0425256173784585	0.00517758449467033
HNRNPH1	chr5:179551804:C:T	LPS	monocyte	-0.0666999852174967	0.0536116543991094	0.103917008901018
HNRNPH1	chr5:179551804:C:T	LPS	B	0.147351340736115	0.0492356848955522	0.00101615985887844
HNRNPH1	chr5:179551804:C:T	LPS	CD4T	0.242539838813199	0.0524049182987864	6.36504749838323e-08
HNRNPH1	chr5:179551804:C:T	Tcruzi	NK	0.0035245464377558	0.0514754381043937	0.456314316530665
HNRNPH1	chr5:179551804:C:T	Tcruzi	CD8T	0.10073481694483	0.0448525400884428	0.0136701610991482
HNRNPH1	chr5:179551804:C:T	Tcruzi	monocyte	0.0022660376839489	0.0500014323717074	0.47903143365047
HNRNPH1	chr5:179551804:C:T	Tcruzi	B	0.133232274219662	0.0481703287999602	0.0022551543225702
HNRNPH1	chr5:179551804:C:T	Tcruzi	CD4T	0.183072674390839	0.0470323084554467	5.92270980030229e-05
HNRNPH1	chr5:179596273:A:G	NI	NK	0.0762436161197947	0.0792681570486411	0.157806048847313
HNRNPH1	chr5:179596273:A:G	NI	CD8T	0.145059940466342	0.0798138710731754	0.0356273553363295
HNRNPH1	chr5:179596273:A:G	NI	monocyte	0.159831044762426	0.0956796672588129	0.0386778833349629
HNRNPH1	chr5:179596273:A:G	NI	B	0.127129014402295	0.0874593310799459	0.0676815120982576
HNRNPH1	chr5:179596273:A:G	NI	CD4T	0.297517553480581	0.0992478728944397	0.000985055198409338
HNRNPH1	chr5:179596273:A:G	IAV	NK	0.0707477949093015	0.0740839618013143	0.158892771855838
HNRNPH1	chr5:179596273:A:G	IAV	CD8T	0.100253607999222	0.0686696624357405	0.0639888315381287
HNRNPH1	chr5:179596273:A:G	IAV	monocyte	0.0676788603033715	0.0801129088907256	0.190319297893568
HNRNPH1	chr5:179596273:A:G	IAV	B	0.149427562658102	0.0832848265917683	0.0245217674688839
HNRNPH1	chr5:179596273:A:G	IAV	CD4T	0.234306364167649	0.0847844098957863	0.00197385132408098
HNRNPH1	chr5:179596273:A:G	LPS	NK	0.0545405428667541	0.081380738508557	0.232056739902635
HNRNPH1	chr5:179596273:A:G	LPS	CD8T	0.143027852786449	0.073235444502389	0.0211663652735513
HNRNPH1	chr5:179596273:A:G	LPS	monocyte	0.0294147848704129	0.0944923378454881	0.359722751059294
HNRNPH1	chr5:179596273:A:G	LPS	B	0.178869149995621	0.0912993301520859	0.0162259914916814
HNRNPH1	chr5:179596273:A:G	LPS	CD4T	0.318499156077211	0.106234925422621	0.000775864224786745
HNRNPH1	chr5:179596273:A:G	Tcruzi	NK	0.0471767338614516	0.0865931485015644	0.267819982557043
HNRNPH1	chr5:179596273:A:G	Tcruzi	CD8T	0.171904256042286	0.0806771602539109	0.0132181966970881
HNRNPH1	chr5:179596273:A:G	Tcruzi	monocyte	0.138744465145187	0.0947622397716427	0.061918106086188
HNRNPH1	chr5:179596273:A:G	Tcruzi	B	0.155931280369776	0.086579984963168	0.0270102454821118
HNRNPH1	chr5:179596273:A:G	Tcruzi	CD4T	0.263644153456074	0.0929458593983114	0.00171520817750234
HNRNPH1	chr5:179601047:T:A	NI	NK	0.0215542736286183	0.0893678717048368	0.421143582303561
HNRNPH1	chr5:179601047:T:A	NI	CD8T	0.089245723179254	0.102259571554316	0.224440226258967
HNRNPH1	chr5:179601047:T:A	NI	monocyte	-0.0783919277636179	0.130862224419655	0.324957174299913
HNRNPH1	chr5:179601047:T:A	NI	B	0.0560282365796425	0.100599523958892	0.321764084201722
HNRNPH1	chr5:179601047:T:A	NI	CD4T	0.176528050655361	0.149450289103268	0.141347681948479
HNRNPH1	chr5:179601047:T:A	IAV	NK	0.0436758344140138	0.0841244710725481	0.334749283168067
HNRNPH1	chr5:179601047:T:A	IAV	CD8T	0.0531795986795764	0.0792542044405965	0.280957442780214
HNRNPH1	chr5:179601047:T:A	IAV	monocyte	-0.0293904125239501	0.0954940871714776	0.439164148335303
HNRNPH1	chr5:179601047:T:A	IAV	B	0.07799993144883	0.0987525484173219	0.243810421607802
HNRNPH1	chr5:179601047:T:A	IAV	CD4T	0.171229496369195	0.143862771173771	0.134660174689164
HNRNPH1	chr5:179601047:T:A	LPS	NK	0.0270003380701806	0.0893347813918968	0.398595179742724
HNRNPH1	chr5:179601047:T:A	LPS	CD8T	0.0688186985100245	0.0881573785443069	0.248078115565849
HNRNPH1	chr5:179601047:T:A	LPS	monocyte	0.00219904132618412	0.107638115548458	0.527105335919795
HNRNPH1	chr5:179601047:T:A	LPS	B	0.0869085160955894	0.109763187401314	0.244111782443044
HNRNPH1	chr5:179601047:T:A	LPS	CD4T	0.180698370439963	0.151133568427243	0.135565235907257
HNRNPH1	chr5:179601047:T:A	Tcruzi	NK	0.0315031760024065	0.0921887628277657	0.389987616683704
HNRNPH1	chr5:179601047:T:A	Tcruzi	CD8T	0.0800317846846222	0.0979392065322949	0.238783195614531
HNRNPH1	chr5:179601047:T:A	Tcruzi	monocyte	-0.0618890975195987	0.121298163222359	0.365356454641335
HNRNPH1	chr5:179601047:T:A	Tcruzi	B	0.0524508729672076	0.0954529526776135	0.323617558047052
HNRNPH1	chr5:179601047:T:A	Tcruzi	CD4T	0.178007722774857	0.150130746863374	0.139154097260491
HNRNPH1	chr5:179606856:T:A	NI	NK	-0.0577826871868581	0.0768967501789329	0.304568629888521
HNRNPH1	chr5:179606856:T:A	NI	CD8T	-0.0574777533489948	0.0766011467897936	0.314076863428468
HNRNPH1	chr5:179606856:T:A	NI	monocyte	-0.0723763957618602	0.0953052452947164	0.291160312262381
HNRNPH1	chr5:179606856:T:A	NI	B	-0.0525039756361929	0.077678569861801	0.335317881210824
HNRNPH1	chr5:179606856:T:A	NI	CD4T	-0.0740567861600412	0.0935933500046627	0.296420578212522
HNRNPH1	chr5:179606856:T:A	IAV	NK	-0.0448238561032266	0.0655708922356345	0.331346766546047
HNRNPH1	chr5:179606856:T:A	IAV	CD8T	-0.0280673541593099	0.0550327524702007	0.386770702611754
HNRNPH1	chr5:179606856:T:A	IAV	monocyte	-0.0565832491382111	0.0786669240069571	0.319771287551326
HNRNPH1	chr5:179606856:T:A	IAV	B	-0.0319813663663306	0.0617299512024968	0.387968080031841
HNRNPH1	chr5:179606856:T:A	IAV	CD4T	-0.058700220919386	0.0781362827062761	0.314628038014662
HNRNPH1	chr5:179606856:T:A	LPS	NK	-0.0551964812781967	0.0746595625092403	0.307169792822287
HNRNPH1	chr5:179606856:T:A	LPS	CD8T	-0.0478078124553393	0.0662511613753755	0.31844602724561
HNRNPH1	chr5:179606856:T:A	LPS	monocyte	-0.0646987680000907	0.0916179933136392	0.316845744533132
HNRNPH1	chr5:179606856:T:A	LPS	B	-0.0484684223394682	0.0746841127065666	0.341820293124616
HNRNPH1	chr5:179606856:T:A	LPS	CD4T	-0.0732820647675235	0.0906466392502837	0.291400331099742
HNRNPH1	chr5:179606856:T:A	Tcruzi	NK	-0.055269768142412	0.0759575641700767	0.314099336030852
HNRNPH1	chr5:179606856:T:A	Tcruzi	CD8T	-0.0525421963283594	0.0725177020151766	0.32140400005893
HNRNPH1	chr5:179606856:T:A	Tcruzi	monocyte	-0.0643776921177697	0.0891345747123916	0.31807084558344
HNRNPH1	chr5:179606856:T:A	Tcruzi	B	-0.0526279486264935	0.0752579689860917	0.325225832732636
HNRNPH1	chr5:179606856:T:A	Tcruzi	CD4T	-0.0632468018269553	0.0850108777272987	0.317323358666459
HNRNPH1	chr5:179632430:C:T	NI	NK	0.0181206727200576	0.0526142865534234	0.415546130183748
HNRNPH1	chr5:179632430:C:T	NI	CD8T	0.0421290002896803	0.0532106925941636	0.279262807145861
HNRNPH1	chr5:179632430:C:T	NI	monocyte	0.00371154977080451	0.0566821512513584	0.538643371642726
HNRNPH1	chr5:179632430:C:T	NI	B	0.0744378816951393	0.0676736040625533	0.194332600191059
HNRNPH1	chr5:179632430:C:T	NI	CD4T	0.00823712624746381	0.0553648100088299	0.487680184733783
HNRNPH1	chr5:179632430:C:T	IAV	NK	0.0327444881485254	0.05107754280719	0.322615916602405
HNRNPH1	chr5:179632430:C:T	IAV	CD8T	0.00247134694948747	0.0505578796708524	0.502420292008773
HNRNPH1	chr5:179632430:C:T	IAV	monocyte	0.0390674567322247	0.0631494149563101	0.347946058711423
HNRNPH1	chr5:179632430:C:T	IAV	B	0.0625872382786841	0.0593742519280692	0.204095122180729
HNRNPH1	chr5:179632430:C:T	IAV	CD4T	0.0338820840959314	0.0506213347986725	0.318187437698369
HNRNPH1	chr5:179632430:C:T	LPS	NK	0.0476023069034042	0.0572693399426931	0.264067040735509
HNRNPH1	chr5:179632430:C:T	LPS	CD8T	0.0729705371217425	0.0636629157530584	0.176827891898438
HNRNPH1	chr5:179632430:C:T	LPS	monocyte	-0.110028721835413	0.087814171918961	0.119131556713759
HNRNPH1	chr5:179632430:C:T	LPS	B	0.0702459113025326	0.0645904504668405	0.197972768817952
HNRNPH1	chr5:179632430:C:T	LPS	CD4T	0.0323710345612327	0.054083741864883	0.340084180021891
HNRNPH1	chr5:179632430:C:T	Tcruzi	NK	0.0360148434272155	0.0561538311600954	0.322098636130326
HNRNPH1	chr5:179632430:C:T	Tcruzi	CD8T	0.054816373026931	0.0568871335179617	0.228585730107382
HNRNPH1	chr5:179632430:C:T	Tcruzi	monocyte	-0.0441275824406114	0.0625159089660863	0.315296256446742
HNRNPH1	chr5:179632430:C:T	Tcruzi	B	0.0518608949536227	0.0574566682170786	0.245985217961572
HNRNPH1	chr5:179632430:C:T	Tcruzi	CD4T	0.0425631635665735	0.0561382587496688	0.291948469866983
HNRNPH1	chr5:179638259:G:A	NI	NK	0.0626676354644377	0.0556367878040598	0.12248637911805
HNRNPH1	chr5:179638259:G:A	NI	CD8T	0.115307784429383	0.0549423203765083	0.0176209082921648
HNRNPH1	chr5:179638259:G:A	NI	monocyte	0.122731467888373	0.0665857350473889	0.0248166350343541
HNRNPH1	chr5:179638259:G:A	NI	B	0.109190237481952	0.0618498831760743	0.0314450844969393
HNRNPH1	chr5:179638259:G:A	NI	CD4T	0.137731774288392	0.0600457681023945	0.0116525743856584
HNRNPH1	chr5:179638259:G:A	IAV	NK	0.0786422562437006	0.0528978644170989	0.0603467331815948
HNRNPH1	chr5:179638259:G:A	IAV	CD8T	0.0765609131218228	0.0492900435243315	0.0544629310781211
HNRNPH1	chr5:179638259:G:A	IAV	monocyte	0.100908808645411	0.0612446268822162	0.0366052206719759
HNRNPH1	chr5:179638259:G:A	IAV	B	0.10991312984264	0.0579674243398464	0.0185169227114296
HNRNPH1	chr5:179638259:G:A	IAV	CD4T	0.148556832784187	0.056767063986236	0.00333611861273018
HNRNPH1	chr5:179638259:G:A	LPS	NK	0.0766116769115356	0.0555322520126178	0.0779725085072528
HNRNPH1	chr5:179638259:G:A	LPS	CD8T	0.141719248231515	0.059200695397734	0.00283684535778191
HNRNPH1	chr5:179638259:G:A	LPS	monocyte	0.00025118900737634	0.0699796909424353	0.473927394618296
HNRNPH1	chr5:179638259:G:A	LPS	B	0.108860775192867	0.0600783147894168	0.0291531144083718
HNRNPH1	chr5:179638259:G:A	LPS	CD4T	0.180971474883504	0.0650503568699251	0.00161692137410156
HNRNPH1	chr5:179638259:G:A	Tcruzi	NK	0.0549929686779772	0.0593106729583645	0.16422436979588
HNRNPH1	chr5:179638259:G:A	Tcruzi	CD8T	0.133269183469782	0.0575658782011928	0.00664387891042033
HNRNPH1	chr5:179638259:G:A	Tcruzi	monocyte	0.08297609925804	0.0628733570370197	0.0880300381669471
HNRNPH1	chr5:179638259:G:A	Tcruzi	B	0.0845730846118589	0.0573469957790217	0.0655606343989971
HNRNPH1	chr5:179638259:G:A	Tcruzi	CD4T	0.142690976915156	0.0596516305246414	0.00815662332115915
HNRNPH1	chr5:179638641:C:T	NI	NK	-0.0253604181540298	0.0455284102494057	0.428397675347221
HNRNPH1	chr5:179638641:C:T	NI	CD8T	-0.0439820475779169	0.0584223978438061	0.360071064951944
HNRNPH1	chr5:179638641:C:T	NI	monocyte	-0.0266832302560157	0.0576817518004422	0.439399261811747
HNRNPH1	chr5:179638641:C:T	NI	B	-0.0240950594114507	0.048910644277278	0.451362649936038
HNRNPH1	chr5:179638641:C:T	NI	CD4T	-0.0481684747630451	0.0655910038120005	0.362342924488337
HNRNPH1	chr5:179638641:C:T	IAV	NK	-0.0210869358647603	0.0410586904612314	0.442678064115937
HNRNPH1	chr5:179638641:C:T	IAV	CD8T	-0.0267466437513678	0.0413974567249622	0.395786986531368
HNRNPH1	chr5:179638641:C:T	IAV	monocyte	-0.0224804924633749	0.047490567124358	0.460110505557722
HNRNPH1	chr5:179638641:C:T	IAV	B	-0.0187660769270938	0.0416444175165234	0.464720252530167
HNRNPH1	chr5:179638641:C:T	IAV	CD4T	-0.0401045738380607	0.055680026884321	0.374736068465293
HNRNPH1	chr5:179638641:C:T	LPS	NK	-0.0242704127144088	0.0449782473095745	0.429550665098316
HNRNPH1	chr5:179638641:C:T	LPS	CD8T	-0.0319732783001921	0.0468388990070246	0.380992526122457
HNRNPH1	chr5:179638641:C:T	LPS	monocyte	-0.0267061919834883	0.0568375517014155	0.448792588637438
HNRNPH1	chr5:179638641:C:T	LPS	B	-0.0245934002056451	0.0487147167777421	0.442803581124342
HNRNPH1	chr5:179638641:C:T	LPS	CD4T	-0.0438480305011423	0.0608992424465981	0.371066362493441
HNRNPH1	chr5:179638641:C:T	Tcruzi	NK	-0.0241570413597883	0.0459461884819678	0.437228083822917
HNRNPH1	chr5:179638641:C:T	Tcruzi	CD8T	-0.0336900561935155	0.0502880432774311	0.389897147992511
HNRNPH1	chr5:179638641:C:T	Tcruzi	monocyte	-0.0327572203067279	0.0585627236486672	0.424645520981568
HNRNPH1	chr5:179638641:C:T	Tcruzi	B	-0.0210493296965138	0.0455516742416333	0.459601873761157
HNRNPH1	chr5:179638641:C:T	Tcruzi	CD4T	-0.0445041567244892	0.0616187506024672	0.373288335327361
HNRNPH1	chr5:179642180:G:C	NI	NK	-0.00667594818698817	0.0404446414173063	0.621207689562415
HNRNPH1	chr5:179642180:G:C	NI	CD8T	-2.73730703788545e-05	0.0429537065789478	0.66894570787983
HNRNPH1	chr5:179642180:G:C	NI	monocyte	-0.00615145297541458	0.0526854974739103	0.602119309979372
HNRNPH1	chr5:179642180:G:C	NI	B	-0.00524223591956174	0.0442641154990215	0.635291670286551
HNRNPH1	chr5:179642180:G:C	NI	CD4T	0.0112511901552549	0.0539783218758611	0.598038936696123
HNRNPH1	chr5:179642180:G:C	IAV	NK	-0.0144337941503701	0.0433371866688753	0.568820917799967
HNRNPH1	chr5:179642180:G:C	IAV	CD8T	-0.00354802196813358	0.0342003522415819	0.639936433740682
HNRNPH1	chr5:179642180:G:C	IAV	monocyte	-0.00273384879351378	0.0425395009789538	0.652086169172365
HNRNPH1	chr5:179642180:G:C	IAV	B	-0.00497071323445414	0.038393767131946	0.63213633290351
HNRNPH1	chr5:179642180:G:C	IAV	CD4T	0.00855454643907556	0.0457089560737101	0.615719733824685
HNRNPH1	chr5:179642180:G:C	LPS	NK	-0.00878874750042378	0.0416030944027451	0.602987970706634
HNRNPH1	chr5:179642180:G:C	LPS	CD8T	-0.00510361080175642	0.0385574638562456	0.628033699529904
HNRNPH1	chr5:179642180:G:C	LPS	monocyte	0.00728042980739576	0.0524085227366079	0.614507512581319
HNRNPH1	chr5:179642180:G:C	LPS	B	-0.00807700064309746	0.0449569172731516	0.61314043045377
HNRNPH1	chr5:179642180:G:C	LPS	CD4T	0.00905700844204379	0.050053337989788	0.611879688662618
HNRNPH1	chr5:179642180:G:C	Tcruzi	NK	-0.00927114837677985	0.0431383489161642	0.60512207199923
HNRNPH1	chr5:179642180:G:C	Tcruzi	CD8T	-0.00369840422081532	0.0422182555889329	0.644285364283063
HNRNPH1	chr5:179642180:G:C	Tcruzi	monocyte	0.00755521297001447	0.0514113612517482	0.620457014347592
HNRNPH1	chr5:179642180:G:C	Tcruzi	B	-0.0065119481853031	0.042638316308258	0.624077975701805
HNRNPH1	chr5:179642180:G:C	Tcruzi	CD4T	0.00452525505478117	0.0495483385282027	0.639177116782131
HNRNPH1	chr5:179679646:C:T	NI	NK	-0.00514953292259937	0.0515159071333686	0.613560768330824
HNRNPH1	chr5:179679646:C:T	NI	CD8T	0.00564473449199192	0.0561827231147369	0.606454561325662
HNRNPH1	chr5:179679646:C:T	NI	monocyte	0.0346420111862208	0.0783295024759507	0.463414747697123
HNRNPH1	chr5:179679646:C:T	NI	B	-0.00864094109684107	0.0574544201174317	0.596390427175476
HNRNPH1	chr5:179679646:C:T	NI	CD4T	0.00400858066545415	0.067506995061318	0.609954419419147
HNRNPH1	chr5:179679646:C:T	IAV	NK	-0.000655754783687232	0.0467648204186088	0.637638925583648
HNRNPH1	chr5:179679646:C:T	IAV	CD8T	0.00159439788583369	0.0428666447734328	0.623996548981329
HNRNPH1	chr5:179679646:C:T	IAV	monocyte	0.0234224277909456	0.061294070326326	0.510941104975645
HNRNPH1	chr5:179679646:C:T	IAV	B	-0.0114269661150846	0.0516240515179794	0.57507165975042
HNRNPH1	chr5:179679646:C:T	IAV	CD4T	0.00314051463931692	0.0574046404612512	0.618739446550561
HNRNPH1	chr5:179679646:C:T	LPS	NK	0.00102567117567988	0.0506131872872043	0.624284542043097
HNRNPH1	chr5:179679646:C:T	LPS	CD8T	0.00601537582318084	0.0491560116496184	0.595594309609086
HNRNPH1	chr5:179679646:C:T	LPS	monocyte	0.0352266193763119	0.0788564822847738	0.472843070694825
HNRNPH1	chr5:179679646:C:T	LPS	B	-0.0177595175558119	0.0627832995804066	0.550966590247984
HNRNPH1	chr5:179679646:C:T	LPS	CD4T	0.00703231957841156	0.0638466289323577	0.598691589334521
HNRNPH1	chr5:179679646:C:T	Tcruzi	NK	-0.00207808709999667	0.0522789683468113	0.629072706622605
HNRNPH1	chr5:179679646:C:T	Tcruzi	CD8T	0.00501712012244783	0.0540991679780855	0.606918765143247
HNRNPH1	chr5:179679646:C:T	Tcruzi	monocyte	0.032957056059304	0.0753460666688799	0.486287543698258
HNRNPH1	chr5:179679646:C:T	Tcruzi	B	-0.00821043751204309	0.0543982064008258	0.594912102186792
HNRNPH1	chr5:179679646:C:T	Tcruzi	CD4T	0.0061186782739111	0.0639864699163554	0.605997456094639
HNRNPH1	chr5:179689950:G:A	NI	NK	0.0259061489742166	0.0410840136172388	0.450922551906022
HNRNPH1	chr5:179689950:G:A	NI	CD8T	0.0238854746091867	0.0386501176813501	0.463923550799436
HNRNPH1	chr5:179689950:G:A	NI	monocyte	0.00276161105461878	0.0382318745838227	0.61719710858813
HNRNPH1	chr5:179689950:G:A	NI	B	0.014294135211056	0.0347766250707939	0.535746171809057
HNRNPH1	chr5:179689950:G:A	NI	CD4T	0.020115623644355	0.0399551278753255	0.495891173843063
HNRNPH1	chr5:179689950:G:A	IAV	NK	0.0111923418884423	0.0288057761677378	0.537401589134179
HNRNPH1	chr5:179689950:G:A	IAV	CD8T	0.012887095079583	0.0274829939971853	0.512100436394827
HNRNPH1	chr5:179689950:G:A	IAV	monocyte	-0.00635576542274148	0.0318113357412346	0.618263882880286
HNRNPH1	chr5:179689950:G:A	IAV	B	0.00717809584449386	0.0284301582077237	0.583056706652936
HNRNPH1	chr5:179689950:G:A	IAV	CD4T	0.0111932000672683	0.0319696133099002	0.552136631916687
HNRNPH1	chr5:179689950:G:A	LPS	NK	0.0178184417548944	0.0339796886945361	0.489279070161722
HNRNPH1	chr5:179689950:G:A	LPS	CD8T	0.0137816563468783	0.0296111630091272	0.508974423151313
HNRNPH1	chr5:179689950:G:A	LPS	monocyte	-0.00672933623987865	0.0374379971225599	0.609787000989704
HNRNPH1	chr5:179689950:G:A	LPS	B	0.0141439133984945	0.0343762288204054	0.530649766133834
HNRNPH1	chr5:179689950:G:A	LPS	CD4T	0.0162962649175673	0.0363599973242968	0.518584811334416
HNRNPH1	chr5:179689950:G:A	Tcruzi	NK	0.0259175835027547	0.041708961479936	0.452945287231773
HNRNPH1	chr5:179689950:G:A	Tcruzi	CD8T	0.0192829338954847	0.0346001618148264	0.483635466115264
HNRNPH1	chr5:179689950:G:A	Tcruzi	monocyte	-0.0110783839482594	0.0388432071840583	0.583471799246786
HNRNPH1	chr5:179689950:G:A	Tcruzi	B	0.0143882641827608	0.0334612318861667	0.527876215154607
HNRNPH1	chr5:179689950:G:A	Tcruzi	CD4T	0.0172368036457345	0.0368917483007531	0.515614685251909
HNRNPH1	chr5:179726317:G:A	NI	NK	-0.00595765178191135	0.0502847578661779	0.616598288901005
HNRNPH1	chr5:179726317:G:A	NI	CD8T	0.00577471664439928	0.0536579945507649	0.612670377559869
HNRNPH1	chr5:179726317:G:A	NI	monocyte	0.00871485238282906	0.0656388044818642	0.577600880377123
HNRNPH1	chr5:179726317:G:A	NI	B	0.0257535610784794	0.064179288114572	0.514786923512624
HNRNPH1	chr5:179726317:G:A	NI	CD4T	-0.000752809270612569	0.0643818429335882	0.636370898288178
HNRNPH1	chr5:179726317:G:A	IAV	NK	-0.00468434599290718	0.0463074824667677	0.621484078198801
HNRNPH1	chr5:179726317:G:A	IAV	CD8T	0.000400516102278357	0.041107133553438	0.639445355422938
HNRNPH1	chr5:179726317:G:A	IAV	monocyte	0.0116369040420538	0.0554472275909001	0.580065671283809
HNRNPH1	chr5:179726317:G:A	IAV	B	0.0218584928470968	0.0552063254982266	0.516183910919851
HNRNPH1	chr5:179726317:G:A	IAV	CD4T	0.00429794277300265	0.0545146520364348	0.619613844794714
HNRNPH1	chr5:179726317:G:A	LPS	NK	-0.00268521226254413	0.0494673825612483	0.629261763967172
HNRNPH1	chr5:179726317:G:A	LPS	CD8T	-0.000210133922956495	0.0466004795864735	0.638374302804464
HNRNPH1	chr5:179726317:G:A	LPS	monocyte	0.00741044821892614	0.0648156501325263	0.593812405117947
HNRNPH1	chr5:179726317:G:A	LPS	B	0.0208163433592429	0.0595782024767638	0.529548275038554
HNRNPH1	chr5:179726317:G:A	LPS	CD4T	0.00374298400414492	0.0601173638649904	0.619923714543584
HNRNPH1	chr5:179726317:G:A	Tcruzi	NK	-0.00392720457845588	0.0509522964980796	0.62669545763143
HNRNPH1	chr5:179726317:G:A	Tcruzi	CD8T	0.00888171496493017	0.0528810294092482	0.593707455465006
HNRNPH1	chr5:179726317:G:A	Tcruzi	monocyte	0.012174632777811	0.0637037068060185	0.579292574460693
HNRNPH1	chr5:179726317:G:A	Tcruzi	B	0.0234472518414231	0.0597194309924624	0.515951605785855
HNRNPH1	chr5:179726317:G:A	Tcruzi	CD4T	0.00408913578712775	0.0604149025912036	0.620693910441718
HNRNPH3	chr10:68245773:C:T	NI	NK	-0.00641161561789487	0.105011493011341	0.459442897710699
HNRNPH3	chr10:68245773:C:T	NI	CD8T	-0.0793968071016616	0.110238791588429	0.233261073393279
HNRNPH3	chr10:68245773:C:T	NI	monocyte	-0.315506067029988	0.179421658752976	0.0312711279849497
HNRNPH3	chr10:68245773:C:T	NI	B	-0.148551357706523	0.125882942748718	0.111438707743297
HNRNPH3	chr10:68245773:C:T	NI	CD4T	-0.131782422085681	0.131607192089623	0.158602784509169
HNRNPH3	chr10:68245773:C:T	IAV	NK	0.00366671290115525	0.103282279609362	0.488592832306869
HNRNPH3	chr10:68245773:C:T	IAV	CD8T	-0.0400474603852845	0.0929650835837834	0.32110141713162
HNRNPH3	chr10:68245773:C:T	IAV	monocyte	-0.22859234805234	0.142016461333884	0.043729914051285
HNRNPH3	chr10:68245773:C:T	IAV	B	-0.177024073440821	0.129035066747442	0.0660311236163369
HNRNPH3	chr10:68245773:C:T	IAV	CD4T	-0.186451409578006	0.128455281939831	0.0672051275834236
HNRNPH3	chr10:68245773:C:T	LPS	NK	0.00289401871207472	0.109413232746717	0.484933812126027
HNRNPH3	chr10:68245773:C:T	LPS	CD8T	-0.064207972667229	0.0988197783634264	0.251999734257278
HNRNPH3	chr10:68245773:C:T	LPS	monocyte	-0.209403440810455	0.142238043314717	0.0659444068383177
HNRNPH3	chr10:68245773:C:T	LPS	B	-0.17138998184482	0.130170259862352	0.0834443803748259
HNRNPH3	chr10:68245773:C:T	LPS	CD4T	-0.219806304487967	0.144279445953833	0.0575779995431401
HNRNPH3	chr10:68245773:C:T	Tcruzi	NK	0.000924800748924366	0.112116932246593	0.481449616732704
HNRNPH3	chr10:68245773:C:T	Tcruzi	CD8T	-0.0598149388621103	0.106754227090746	0.279561930937069
HNRNPH3	chr10:68245773:C:T	Tcruzi	monocyte	-0.289290572941515	0.166702760019149	0.035687385729994
HNRNPH3	chr10:68245773:C:T	Tcruzi	B	-0.147069783621571	0.120957038602406	0.103352832370485
HNRNPH3	chr10:68245773:C:T	Tcruzi	CD4T	-0.167921546502805	0.130742920789491	0.0978372299856224
HNRNPH3	chr10:68275464:T:C	NI	NK	0.0608078546092273	0.0555719261084779	0.133408155456384
HNRNPH3	chr10:68275464:T:C	NI	CD8T	0.144519580978863	0.0567679587784614	0.00684104498053248
HNRNPH3	chr10:68275464:T:C	NI	monocyte	0.10580772020749	0.0664740506033674	0.0541599467730651
HNRNPH3	chr10:68275464:T:C	NI	B	0.187138006020797	0.0665730248158099	0.00121401873008184
HNRNPH3	chr10:68275464:T:C	NI	CD4T	0.252292762635164	0.066319342390372	4.43255466853918e-05
HNRNPH3	chr10:68275464:T:C	IAV	NK	0.0776191861131713	0.0533427998656529	0.0693107634041031
HNRNPH3	chr10:68275464:T:C	IAV	CD8T	0.0912054230765626	0.0501438776625581	0.0333539461598473
HNRNPH3	chr10:68275464:T:C	IAV	monocyte	0.074252837034722	0.060083902357726	0.104517431925255
HNRNPH3	chr10:68275464:T:C	IAV	B	0.162619201111294	0.0611603238008792	0.00178750544987194
HNRNPH3	chr10:68275464:T:C	IAV	CD4T	0.250698794812907	0.0629244307101968	3.23934448053801e-06
HNRNPH3	chr10:68275464:T:C	LPS	NK	0.05581693715707	0.0570745964824686	0.1585364196065
HNRNPH3	chr10:68275464:T:C	LPS	CD8T	0.104957019281411	0.0527714410877208	0.027115702915643
HNRNPH3	chr10:68275464:T:C	LPS	monocyte	0.0984473988593515	0.066477878286503	0.0668862579021612
HNRNPH3	chr10:68275464:T:C	LPS	B	0.177641456490781	0.0639500583094308	0.00176790439193747
HNRNPH3	chr10:68275464:T:C	LPS	CD4T	0.242382212625195	0.061383619644833	2.23347191402497e-05
HNRNPH3	chr10:68275464:T:C	Tcruzi	NK	0.0501421724410381	0.0598624954024481	0.192316963633136
HNRNPH3	chr10:68275464:T:C	Tcruzi	CD8T	0.170520221625899	0.0568499394491341	0.00085114197524556
HNRNPH3	chr10:68275464:T:C	Tcruzi	monocyte	0.102730738313939	0.0646774881612352	0.0538621426585241
HNRNPH3	chr10:68275464:T:C	Tcruzi	B	0.175547020520768	0.0629756638202483	0.00139423049021502
HNRNPH3	chr10:68275464:T:C	Tcruzi	CD4T	0.253205020350317	0.0642458277132245	1.29798709152556e-05
HNRNPH3	chr10:68281214:C:T	NI	NK	0.0246359188718096	0.077631520043746	0.51605540227821
HNRNPH3	chr10:68281214:C:T	NI	CD8T	0.0331953302252029	0.0923496431857311	0.501670489570395
HNRNPH3	chr10:68281214:C:T	NI	monocyte	0.0166610629482927	0.0961553892771462	0.54306362070317
HNRNPH3	chr10:68281214:C:T	NI	B	0.00525138658378189	0.0785536209478807	0.593388301532779
HNRNPH3	chr10:68281214:C:T	NI	CD4T	0.0434659434073014	0.114933521053436	0.487461970022805
HNRNPH3	chr10:68281214:C:T	IAV	NK	0.0232386460426297	0.0724055859732163	0.514283397805074
HNRNPH3	chr10:68281214:C:T	IAV	CD8T	0.0197268644942516	0.0653940186572551	0.520746392265976
HNRNPH3	chr10:68281214:C:T	IAV	monocyte	0.011667589186628	0.0783598646561631	0.571020375063826
HNRNPH3	chr10:68281214:C:T	IAV	B	0.00253940040533104	0.0676114141930907	0.601624834841409
HNRNPH3	chr10:68281214:C:T	IAV	CD4T	0.0291045275846013	0.0909394216127876	0.515473376510088
HNRNPH3	chr10:68281214:C:T	LPS	NK	0.0292003418645227	0.081742478324763	0.496727602783222
HNRNPH3	chr10:68281214:C:T	LPS	CD8T	0.0285800505483101	0.0796314688869612	0.49683471289363
HNRNPH3	chr10:68281214:C:T	LPS	monocyte	0.0167010486639074	0.094852618525799	0.55100964677433
HNRNPH3	chr10:68281214:C:T	LPS	B	0.00450197509992579	0.0782475940305529	0.59108294451051
HNRNPH3	chr10:68281214:C:T	LPS	CD4T	0.0414207864973501	0.107562341388705	0.488133803285864
HNRNPH3	chr10:68281214:C:T	Tcruzi	NK	0.0307343980203413	0.0847033757622685	0.497514876990798
HNRNPH3	chr10:68281214:C:T	Tcruzi	CD8T	0.0313299402302469	0.0882217204216322	0.501709825811965
HNRNPH3	chr10:68281214:C:T	Tcruzi	monocyte	0.0160303007318763	0.0925195902916458	0.559536578842756
HNRNPH3	chr10:68281214:C:T	Tcruzi	B	0.00448643113560249	0.074538483610925	0.593689450787011
HNRNPH3	chr10:68281214:C:T	Tcruzi	CD4T	0.0405896511879165	0.107427283828223	0.494132283375102
HNRNPH3	chr10:68316137:C:T	NI	NK	-0.0181358368348157	0.0655555519865235	0.533292792836587
HNRNPH3	chr10:68316137:C:T	NI	CD8T	-0.0208831257880159	0.075262999312301	0.536103537146119
HNRNPH3	chr10:68316137:C:T	NI	monocyte	-0.0339390336740126	0.0910624136242115	0.476966868937894
HNRNPH3	chr10:68316137:C:T	NI	B	0.00594503222955161	0.0701877399047107	0.601927877619118
HNRNPH3	chr10:68316137:C:T	NI	CD4T	-0.000419523816785054	0.0844989675628097	0.609335208821046
HNRNPH3	chr10:68316137:C:T	IAV	NK	-0.0193048441515846	0.0629074477697365	0.523394801206845
HNRNPH3	chr10:68316137:C:T	IAV	CD8T	-0.0140318957575065	0.0563152600869309	0.543245598381561
HNRNPH3	chr10:68316137:C:T	IAV	monocyte	-0.0274455515677828	0.0757583531648462	0.501383689534376
HNRNPH3	chr10:68316137:C:T	IAV	B	0.00502729725459126	0.0607379311472397	0.60230272670381
HNRNPH3	chr10:68316137:C:T	IAV	CD4T	0.00561847609896711	0.0725696089829882	0.604375856176555
HNRNPH3	chr10:68316137:C:T	LPS	NK	-0.0244905931476717	0.0708250431440257	0.50663692732826
HNRNPH3	chr10:68316137:C:T	LPS	CD8T	-0.0143398087452485	0.062960611643449	0.547089832699166
HNRNPH3	chr10:68316137:C:T	LPS	monocyte	-0.0196706839887888	0.0831223216937068	0.529832716114254
HNRNPH3	chr10:68316137:C:T	LPS	B	0.00881524501002593	0.0707950200396774	0.585799908544825
HNRNPH3	chr10:68316137:C:T	LPS	CD4T	0.01638311371366	0.0850100995503486	0.566285648987707
HNRNPH3	chr10:68316137:C:T	Tcruzi	NK	-0.020661067185941	0.0692143129948556	0.524405393629218
HNRNPH3	chr10:68316137:C:T	Tcruzi	CD8T	-0.019534191446736	0.0718738152402819	0.53615399894314
HNRNPH3	chr10:68316137:C:T	Tcruzi	monocyte	-0.0385735280996514	0.0924249012913553	0.47626801003794
HNRNPH3	chr10:68316137:C:T	Tcruzi	B	0.0022126902794043	0.0656487039304787	0.614735991087286
HNRNPH3	chr10:68316137:C:T	Tcruzi	CD4T	0.00510484131899136	0.0804523667132408	0.607167393592232
HNRNPH3	chr10:68316538:C:T	NI	NK	-0.0171111793581586	0.0565104842486978	0.533801130434073
HNRNPH3	chr10:68316538:C:T	NI	CD8T	-0.00260158116998357	0.0581408533057555	0.616772129959831
HNRNPH3	chr10:68316538:C:T	NI	monocyte	-0.0181220019781627	0.0720003848761844	0.524454947667037
HNRNPH3	chr10:68316538:C:T	NI	B	-0.0144613147335675	0.0616495941910191	0.556426533141721
HNRNPH3	chr10:68316538:C:T	NI	CD4T	0.020959093500356	0.0749150208116797	0.534260936075667
HNRNPH3	chr10:68316538:C:T	IAV	NK	-0.0232630810977163	0.0588081792079072	0.500240402499661
HNRNPH3	chr10:68316538:C:T	IAV	CD8T	-0.00615567128436951	0.0459212195283517	0.588439225416559
HNRNPH3	chr10:68316538:C:T	IAV	monocyte	-0.0225796998581251	0.0655580259710752	0.515585156596368
HNRNPH3	chr10:68316538:C:T	IAV	B	-0.0100773691513373	0.0525432022527038	0.568808340767781
HNRNPH3	chr10:68316538:C:T	IAV	CD4T	0.0222713224743512	0.066894263776226	0.524940124767802
HNRNPH3	chr10:68316538:C:T	LPS	NK	-0.0222906165271429	0.0606072586565684	0.507092608382566
HNRNPH3	chr10:68316538:C:T	LPS	CD8T	-0.00474862389100551	0.0510782560374691	0.597348863907972
HNRNPH3	chr10:68316538:C:T	LPS	monocyte	-0.0166216916659427	0.0706322778531169	0.53945797262677
HNRNPH3	chr10:68316538:C:T	LPS	B	-0.0138791959220009	0.0608100046981222	0.553746723010171
HNRNPH3	chr10:68316538:C:T	LPS	CD4T	0.0235981240909541	0.0722368274136766	0.523072553725625
HNRNPH3	chr10:68316538:C:T	Tcruzi	NK	-0.0226743509394925	0.0623166334799019	0.511351090349043
HNRNPH3	chr10:68316538:C:T	Tcruzi	CD8T	0.000415090100372788	0.0556645723700216	0.623635322464814
HNRNPH3	chr10:68316538:C:T	Tcruzi	monocyte	-0.0138558062462397	0.0676071503860375	0.556253213944657
HNRNPH3	chr10:68316538:C:T	Tcruzi	B	-0.0148338458306887	0.0590238056508346	0.549671766927914
HNRNPH3	chr10:68316538:C:T	Tcruzi	CD4T	0.0260966057590867	0.0745419376190406	0.517651822877504
HNRNPH3	chr10:68323364:C:T	NI	NK	-0.00429630803688803	0.023025968625232	0.643412357465466
HNRNPH3	chr10:68323364:C:T	NI	CD8T	-0.00346907122182531	0.0250623379525729	0.650314451067717
HNRNPH3	chr10:68323364:C:T	NI	monocyte	-0.00220957518807064	0.0312753599488345	0.650263778756868
HNRNPH3	chr10:68323364:C:T	NI	B	-0.00315174525437936	0.0257225121907007	0.661469573368062
HNRNPH3	chr10:68323364:C:T	NI	CD4T	-0.0097669698261084	0.0328463061191863	0.584318689668406
HNRNPH3	chr10:68323364:C:T	IAV	NK	-0.00479291969437921	0.0219274890086682	0.633235785490657
HNRNPH3	chr10:68323364:C:T	IAV	CD8T	-0.00527132433351723	0.0204645251171226	0.620202035214151
HNRNPH3	chr10:68323364:C:T	IAV	monocyte	0.00095451721379564	0.0253462278404221	0.704597969604811
HNRNPH3	chr10:68323364:C:T	IAV	B	-0.00351299033215686	0.0227089690865276	0.651976937414944
HNRNPH3	chr10:68323364:C:T	IAV	CD4T	-0.0229783544049517	0.0367047189969673	0.498792900110913
HNRNPH3	chr10:68323364:C:T	LPS	NK	-0.00745702028469745	0.0241610360048724	0.598611483978137
HNRNPH3	chr10:68323364:C:T	LPS	CD8T	-0.00704951738095698	0.0227526372750553	0.59555354706528
HNRNPH3	chr10:68323364:C:T	LPS	monocyte	-0.00212289839863674	0.0299533872012825	0.662647033656346
HNRNPH3	chr10:68323364:C:T	LPS	B	-0.00662704315499357	0.0261716575661148	0.615854219577536
HNRNPH3	chr10:68323364:C:T	LPS	CD4T	-0.0218872620285283	0.0360588753448711	0.49978455060617
HNRNPH3	chr10:68323364:C:T	Tcruzi	NK	-0.00549125417384734	0.0243826324934081	0.63052324848395
HNRNPH3	chr10:68323364:C:T	Tcruzi	CD8T	-0.00607090462893349	0.0241750945211782	0.619459413430838
HNRNPH3	chr10:68323364:C:T	Tcruzi	monocyte	0.000723491762214707	0.0287145607542818	0.699928132201608
HNRNPH3	chr10:68323364:C:T	Tcruzi	B	-0.00386384529040063	0.0245755972123447	0.650131391038011
HNRNPH3	chr10:68323364:C:T	Tcruzi	CD4T	-0.0148437484602853	0.0310276489559398	0.553085216584266
HNRNPH3	chr10:68331245:G:T	NI	NK	-0.0515659252786235	0.0480160285384446	0.143915509869449
HNRNPH3	chr10:68331245:G:T	NI	CD8T	-0.0973117956727359	0.0570551398252833	0.0498419657887701
HNRNPH3	chr10:68331245:G:T	NI	monocyte	-0.0315524960310537	0.0583725453388695	0.298901270793218
HNRNPH3	chr10:68331245:G:T	NI	B	-0.0704502945945492	0.0563771307575321	0.106218844502154
HNRNPH3	chr10:68331245:G:T	NI	CD4T	-0.143082589324031	0.0733062202996552	0.0351967647963231
HNRNPH3	chr10:68331245:G:T	IAV	NK	-0.0355602165055525	0.0447034432134393	0.211634229476498
HNRNPH3	chr10:68331245:G:T	IAV	CD8T	-0.0583281584019972	0.044261833458109	0.0919854773805281
HNRNPH3	chr10:68331245:G:T	IAV	monocyte	-0.020164273966561	0.050534296613824	0.348599542297147
HNRNPH3	chr10:68331245:G:T	IAV	B	-0.0690345581905201	0.0527963723474326	0.0896112050051722
HNRNPH3	chr10:68331245:G:T	IAV	CD4T	-0.115112270975429	0.060643009288521	0.0390181026301245
HNRNPH3	chr10:68331245:G:T	LPS	NK	-0.0372917998376359	0.047317189968003	0.213514680656536
HNRNPH3	chr10:68331245:G:T	LPS	CD8T	-0.0563373340413888	0.0458353700001915	0.114599844124377
HNRNPH3	chr10:68331245:G:T	LPS	monocyte	-0.0233419425828132	0.0574548672023174	0.347287404799543
HNRNPH3	chr10:68331245:G:T	LPS	B	-0.0617497861632293	0.0538363750701161	0.128177126941668
HNRNPH3	chr10:68331245:G:T	LPS	CD4T	-0.137776411008044	0.0696387162393046	0.0352759356565459
HNRNPH3	chr10:68331245:G:T	Tcruzi	NK	-0.0507563671427948	0.0499804543362897	0.156531822010073
HNRNPH3	chr10:68331245:G:T	Tcruzi	CD8T	-0.0781253742192235	0.0512047794287164	0.0712143393855722
HNRNPH3	chr10:68331245:G:T	Tcruzi	monocyte	-0.0245475620402166	0.0564948117058322	0.336615940162959
HNRNPH3	chr10:68331245:G:T	Tcruzi	B	-0.0681690366989122	0.0540593245738607	0.103091121499078
HNRNPH3	chr10:68331245:G:T	Tcruzi	CD4T	-0.126817078885877	0.0661798609538284	0.0389921895430094
HNRNPH3	chr10:68353834:T:A	NI	NK	-0.0659589468922518	0.0490063026287433	0.0867463411761963
HNRNPH3	chr10:68353834:T:A	NI	CD8T	-0.122362031747213	0.0503310826287256	0.00913260091409052
HNRNPH3	chr10:68353834:T:A	NI	monocyte	-0.145820318249647	0.0587252604365326	0.00507781133652641
HNRNPH3	chr10:68353834:T:A	NI	B	-0.131507171363863	0.0557715032356408	0.00815781300875551
HNRNPH3	chr10:68353834:T:A	NI	CD4T	-0.206156938090275	0.0552209982924318	0.00020261822759815
HNRNPH3	chr10:68353834:T:A	IAV	NK	-0.0605227401989539	0.0483880363424645	0.102575653092831
HNRNPH3	chr10:68353834:T:A	IAV	CD8T	-0.107343751878037	0.0494146833538815	0.00966137272944978
HNRNPH3	chr10:68353834:T:A	IAV	monocyte	-0.0691116259552815	0.0537132370912234	0.0980067851697303
HNRNPH3	chr10:68353834:T:A	IAV	B	-0.129288872742072	0.0532951795691034	0.00505053914155773
HNRNPH3	chr10:68353834:T:A	IAV	CD4T	-0.210962602573234	0.049693790791274	6.81692252679778e-06
HNRNPH3	chr10:68353834:T:A	LPS	NK	-0.0523883876663964	0.0505718246936451	0.146726196072638
HNRNPH3	chr10:68353834:T:A	LPS	CD8T	-0.0713468808693264	0.0494152673130685	0.0787137886756579
HNRNPH3	chr10:68353834:T:A	LPS	monocyte	-0.107424954926887	0.0568414255225025	0.0284203404457961
HNRNPH3	chr10:68353834:T:A	LPS	B	-0.0944486329023493	0.0550902543822001	0.0468798299742058
HNRNPH3	chr10:68353834:T:A	LPS	CD4T	-0.276742628430828	0.0580316818553384	2.47332444525128e-08
HNRNPH3	chr10:68353834:T:A	Tcruzi	NK	-0.0544008839403673	0.0533598612345615	0.149409110692684
HNRNPH3	chr10:68353834:T:A	Tcruzi	CD8T	-0.093240991159954	0.0506648506625759	0.038751125884759
HNRNPH3	chr10:68353834:T:A	Tcruzi	monocyte	-0.113985713642196	0.0558830590823522	0.0203015383027545
HNRNPH3	chr10:68353834:T:A	Tcruzi	B	-0.138653745432861	0.0549930875169807	0.00416063615303997
HNRNPH3	chr10:68353834:T:A	Tcruzi	CD4T	-0.24454708413394	0.0561920845802818	1.47120069793338e-06
HNRNPH3	chr10:68414963:G:A	NI	NK	0.0495247495493251	0.0732015674373474	0.231491731627134
HNRNPH3	chr10:68414963:G:A	NI	CD8T	0.149882599734023	0.0779121979970064	0.0235968218497424
HNRNPH3	chr10:68414963:G:A	NI	monocyte	0.145552707868992	0.0926506448239667	0.050490922927341
HNRNPH3	chr10:68414963:G:A	NI	B	0.174054650753956	0.0937864488451968	0.019557351759784
HNRNPH3	chr10:68414963:G:A	NI	CD4T	0.193201063982532	0.0916538798783264	0.0166694598466545
HNRNPH3	chr10:68414963:G:A	IAV	NK	0.068162253535624	0.0673570827446202	0.145081182597676
HNRNPH3	chr10:68414963:G:A	IAV	CD8T	0.0998772624317242	0.0646224896419367	0.0496072165070446
HNRNPH3	chr10:68414963:G:A	IAV	monocyte	0.11272635011284	0.0799149373302539	0.0700832201952146
HNRNPH3	chr10:68414963:G:A	IAV	B	0.117434033557226	0.0746682362638368	0.0473442474311978
HNRNPH3	chr10:68414963:G:A	IAV	CD4T	0.18751300710469	0.0839909870028899	0.0112196592700305
HNRNPH3	chr10:68414963:G:A	LPS	NK	0.0703369479378036	0.071527254001704	0.152595863378612
HNRNPH3	chr10:68414963:G:A	LPS	CD8T	0.13098018826746	0.0712481760184703	0.0259978039911904
HNRNPH3	chr10:68414963:G:A	LPS	monocyte	0.159427960849137	0.0964597570478655	0.0385861282008836
HNRNPH3	chr10:68414963:G:A	LPS	B	0.155406061349322	0.0864211302437695	0.0264995043365291
HNRNPH3	chr10:68414963:G:A	LPS	CD4T	0.209904735710376	0.0914520903777998	0.010052110497798
HNRNPH3	chr10:68414963:G:A	Tcruzi	NK	0.0727551886607294	0.0737146299795948	0.152191334506823
HNRNPH3	chr10:68414963:G:A	Tcruzi	CD8T	0.136471164247367	0.07396949410614	0.0294283829639072
HNRNPH3	chr10:68414963:G:A	Tcruzi	monocyte	0.125501922144937	0.088084151666289	0.0714932340260178
HNRNPH3	chr10:68414963:G:A	Tcruzi	B	0.161985361420545	0.0874260320792488	0.0204092125059491
HNRNPH3	chr10:68414963:G:A	Tcruzi	CD4T	0.206725748536023	0.0922756658047318	0.0111772640175962
HNRNPH3	chr10:68417069:C:A	NI	NK	0.00773229161619545	0.0613550869584666	0.581711508208147
HNRNPH3	chr10:68417069:C:A	NI	CD8T	0.0161311467911895	0.072054733418049	0.552128739908926
HNRNPH3	chr10:68417069:C:A	NI	monocyte	0.0254489469458664	0.0868021741979074	0.508160894777052
HNRNPH3	chr10:68417069:C:A	NI	B	-0.000850820542058114	0.0688616176248386	0.621733427970201
HNRNPH3	chr10:68417069:C:A	NI	CD4T	0.0306627879126345	0.0936566475966944	0.512312348931839
HNRNPH3	chr10:68417069:C:A	IAV	NK	0.00947430567288926	0.0574098959846105	0.570417270197743
HNRNPH3	chr10:68417069:C:A	IAV	CD8T	0.0114539509927099	0.0539888377017164	0.55605581334815
HNRNPH3	chr10:68417069:C:A	IAV	monocyte	0.0244979659801525	0.0739161793186196	0.516292189190666
HNRNPH3	chr10:68417069:C:A	IAV	B	-0.000529118809703223	0.0592275701550034	0.620763385712264
HNRNPH3	chr10:68417069:C:A	IAV	CD4T	0.0255319611103124	0.0787087930894419	0.520809910217013
HNRNPH3	chr10:68417069:C:A	LPS	NK	0.0117715232296449	0.0626396868642827	0.559521431608068
HNRNPH3	chr10:68417069:C:A	LPS	CD8T	0.0120366865795032	0.0616232543639317	0.556088979943879
HNRNPH3	chr10:68417069:C:A	LPS	monocyte	0.0328798541308069	0.0905107598505868	0.492710083423589
HNRNPH3	chr10:68417069:C:A	LPS	B	-0.00460529167618052	0.0699126982017475	0.612595047021972
HNRNPH3	chr10:68417069:C:A	LPS	CD4T	0.0330886241723653	0.0903023868896564	0.502469667181481
HNRNPH3	chr10:68417069:C:A	Tcruzi	NK	0.00968722690672346	0.063693807680628	0.572583049555038
HNRNPH3	chr10:68417069:C:A	Tcruzi	CD8T	0.0121619130333438	0.0683120673142763	0.563417804317746
HNRNPH3	chr10:68417069:C:A	Tcruzi	monocyte	0.0331836737108608	0.0889337137743763	0.496922213030473
HNRNPH3	chr10:68417069:C:A	Tcruzi	B	0.00209779009868371	0.0647546915959346	0.607618433925802
HNRNPH3	chr10:68417069:C:A	Tcruzi	CD4T	0.0328161054546062	0.090944205760802	0.507103325588606
HNRNPH3	chr10:68428612:T:G	NI	NK	-0.000345274937595473	0.0349925966280015	0.666408241089238
HNRNPH3	chr10:68428612:T:G	NI	CD8T	-0.0103953797975261	0.0395132408027607	0.597894561432086
HNRNPH3	chr10:68428612:T:G	NI	monocyte	-0.0132453353818988	0.0480175452666041	0.560552411320616
HNRNPH3	chr10:68428612:T:G	NI	B	-0.00294026151913728	0.0388824492377742	0.652729422631028
HNRNPH3	chr10:68428612:T:G	NI	CD4T	-0.00947448721021634	0.0471101863572414	0.605187920628667
HNRNPH3	chr10:68428612:T:G	IAV	NK	-0.00337741702408405	0.0324705410589357	0.64177311586061
HNRNPH3	chr10:68428612:T:G	IAV	CD8T	-0.00892617316032026	0.0318369257155775	0.592460333947712
HNRNPH3	chr10:68428612:T:G	IAV	monocyte	-0.0148458275285995	0.0425819320919368	0.569773635270553
HNRNPH3	chr10:68428612:T:G	IAV	B	0.00104336882967677	0.0343429918188627	0.679803012479445
HNRNPH3	chr10:68428612:T:G	IAV	CD4T	-0.00562605256635311	0.0391471533084518	0.630044515242423
HNRNPH3	chr10:68428612:T:G	LPS	NK	-0.00672604264661764	0.0354009327304043	0.607838895151748
HNRNPH3	chr10:68428612:T:G	LPS	CD8T	-0.0153746993855088	0.0390878756732099	0.545538325226846
HNRNPH3	chr10:68428612:T:G	LPS	monocyte	-0.0220010488195861	0.0532121212538424	0.521980531363245
HNRNPH3	chr10:68428612:T:G	LPS	B	-0.000762884793356216	0.0389338937510992	0.655076349653081
HNRNPH3	chr10:68428612:T:G	LPS	CD4T	-0.0148624228861023	0.0456783348682824	0.568518589334509
HNRNPH3	chr10:68428612:T:G	Tcruzi	NK	-0.00657946331228408	0.0365303982088112	0.620464389782381
HNRNPH3	chr10:68428612:T:G	Tcruzi	CD8T	-0.0100081593760486	0.0380890773345753	0.596119361189467
HNRNPH3	chr10:68428612:T:G	Tcruzi	monocyte	-0.00230740156204764	0.0452745877215754	0.643022289430622
HNRNPH3	chr10:68428612:T:G	Tcruzi	B	-0.00274091530912744	0.0369599195938534	0.651118126302957
HNRNPH3	chr10:68428612:T:G	Tcruzi	CD4T	-0.00961032952483913	0.0440721308074812	0.609044343101039
HNRNPH3	chr10:68429100:C:T	NI	NK	-0.00636873984570221	0.0503089373656057	0.607422228829436
HNRNPH3	chr10:68429100:C:T	NI	CD8T	-0.00319533331432204	0.0563445000073814	0.626760104061063
HNRNPH3	chr10:68429100:C:T	NI	monocyte	0.0243365887654869	0.0725491708643156	0.510365667778757
HNRNPH3	chr10:68429100:C:T	NI	B	0.0042875298614698	0.0553659675153483	0.620022452627995
HNRNPH3	chr10:68429100:C:T	NI	CD4T	-0.00403928553441088	0.0691180469841639	0.618577665673008
HNRNPH3	chr10:68429100:C:T	IAV	NK	-0.00219082495992925	0.0460955406113295	0.629603848177517
HNRNPH3	chr10:68429100:C:T	IAV	CD8T	-0.00342790245703851	0.0430671651698748	0.620095708889906
HNRNPH3	chr10:68429100:C:T	IAV	monocyte	0.028201599381795	0.0673953951362794	0.501383264611921
HNRNPH3	chr10:68429100:C:T	IAV	B	0.00435765735741158	0.0479334552259729	0.615798243685893
HNRNPH3	chr10:68429100:C:T	IAV	CD4T	-0.00254976759774538	0.0581057299109386	0.630828246090756
HNRNPH3	chr10:68429100:C:T	LPS	NK	-0.00535113610985424	0.0504775983215159	0.608331344330088
HNRNPH3	chr10:68429100:C:T	LPS	CD8T	-0.0059954455445672	0.0497191760066166	0.603912348293879
HNRNPH3	chr10:68429100:C:T	LPS	monocyte	0.0265135056059488	0.0729854853133349	0.511652057759641
HNRNPH3	chr10:68429100:C:T	LPS	B	0.00159467756445458	0.0548481279499147	0.62866320931275
HNRNPH3	chr10:68429100:C:T	LPS	CD4T	-0.00391014063820839	0.0642780157044242	0.621020671279233
HNRNPH3	chr10:68429100:C:T	Tcruzi	NK	-0.00179510470119259	0.0511234290191723	0.631268175123744
HNRNPH3	chr10:68429100:C:T	Tcruzi	CD8T	-0.00700479801697884	0.0550907474386543	0.605649391745894
HNRNPH3	chr10:68429100:C:T	Tcruzi	monocyte	0.029161973683221	0.0731339820043257	0.507131994102788
HNRNPH3	chr10:68429100:C:T	Tcruzi	B	0.00361373241751709	0.0524686078146834	0.620353066186311
HNRNPH3	chr10:68429100:C:T	Tcruzi	CD4T	-0.00851295282646594	0.0661125450418715	0.605572210725379
HNRNPK	chr9:83884871:A:T	NI	NK	0.0217328848030376	0.0642885085567403	0.530051509426686
HNRNPK	chr9:83884871:A:T	NI	CD8T	0.013268431412449	0.0629735682913518	0.575095898809208
HNRNPK	chr9:83884871:A:T	NI	monocyte	0.00893201766600223	0.072535293084211	0.57271613268981
HNRNPK	chr9:83884871:A:T	NI	B	0.0311227687751599	0.0760172923320243	0.501449438869156
HNRNPK	chr9:83884871:A:T	NI	CD4T	0.00173105036011211	0.0697543901989851	0.621725668221961
HNRNPK	chr9:83884871:A:T	IAV	NK	0.00921323137125872	0.0512073166433388	0.581007084203852
HNRNPK	chr9:83884871:A:T	IAV	CD8T	0.0110589969603003	0.0489434643969399	0.569080002960725
HNRNPK	chr9:83884871:A:T	IAV	monocyte	-0.0108983705526068	0.0600914220162033	0.583165254582287
HNRNPK	chr9:83884871:A:T	IAV	B	0.0112025808109626	0.0527615802518066	0.569753489364345
HNRNPK	chr9:83884871:A:T	IAV	CD4T	-0.00708897612500031	0.05609755020118	0.599730343345878
HNRNPK	chr9:83884871:A:T	LPS	NK	0.0175477812391336	0.0602683853322746	0.543049490132288
HNRNPK	chr9:83884871:A:T	LPS	CD8T	0.00996998251269593	0.0538124691874156	0.577734840347611
HNRNPK	chr9:83884871:A:T	LPS	monocyte	-0.00631340019341548	0.0699251049506606	0.596641181752218
HNRNPK	chr9:83884871:A:T	LPS	B	0.0225215350945742	0.0669698304269092	0.526447831404945
HNRNPK	chr9:83884871:A:T	LPS	CD4T	-0.0115119872589518	0.0642154358416046	0.580375174833189
HNRNPK	chr9:83884871:A:T	Tcruzi	NK	0.0156361340745344	0.0608083447500436	0.556063398922102
HNRNPK	chr9:83884871:A:T	Tcruzi	CD8T	0.0158921636103934	0.062647645747664	0.560455928607933
HNRNPK	chr9:83884871:A:T	Tcruzi	monocyte	-0.0086195303738603	0.0690713948794998	0.594373151950489
HNRNPK	chr9:83884871:A:T	Tcruzi	B	0.0242551352904843	0.0664599563298846	0.518310787048183
HNRNPK	chr9:83884871:A:T	Tcruzi	CD4T	-0.00497623116278437	0.0658676286955573	0.61325574828909
HNRNPK	chr9:83941916:A:G	NI	NK	-0.0120021639260721	0.0484715097225029	0.524715010322574
HNRNPK	chr9:83941916:A:G	NI	CD8T	-0.00282212538278803	0.0485373564101527	0.589094604695025
HNRNPK	chr9:83941916:A:G	NI	monocyte	-0.0899954172140238	0.090238187456337	0.214268895883025
HNRNPK	chr9:83941916:A:G	NI	B	-0.00211094785287557	0.0498983152684487	0.589611701138544
HNRNPK	chr9:83941916:A:G	NI	CD4T	0.00169429220267622	0.0538421963944458	0.576236116350051
HNRNPK	chr9:83941916:A:G	IAV	NK	0.0147905753387556	0.0450290953742459	0.492164803996365
HNRNPK	chr9:83941916:A:G	IAV	CD8T	-0.00205039621717321	0.0405266526383376	0.591564125401649
HNRNPK	chr9:83941916:A:G	IAV	monocyte	-0.0293158196887435	0.0524156655546678	0.395593905928751
HNRNPK	chr9:83941916:A:G	IAV	B	0.024694909687656	0.0504985912186888	0.435451256919678
HNRNPK	chr9:83941916:A:G	IAV	CD4T	0.0330335041037401	0.048531731970025	0.368161361359184
HNRNPK	chr9:83941916:A:G	LPS	NK	-0.00351226889820473	0.0457998071551448	0.577880502096189
HNRNPK	chr9:83941916:A:G	LPS	CD8T	0.00564232063999861	0.0431239050181337	0.551757314614543
HNRNPK	chr9:83941916:A:G	LPS	monocyte	-0.0629863251331231	0.0751658179059808	0.297757996739301
HNRNPK	chr9:83941916:A:G	LPS	B	0.00614441520712185	0.0493260295802852	0.556922883666835
HNRNPK	chr9:83941916:A:G	LPS	CD4T	0.0152022811690408	0.0465214452971338	0.484351491904982
HNRNPK	chr9:83941916:A:G	Tcruzi	NK	-0.00586472210891552	0.0486674938732742	0.562809772960271
HNRNPK	chr9:83941916:A:G	Tcruzi	CD8T	-0.0104770152485925	0.0486067838768679	0.538299108506452
HNRNPK	chr9:83941916:A:G	Tcruzi	monocyte	-0.0635796526216732	0.0736091284287988	0.296256848327514
HNRNPK	chr9:83941916:A:G	Tcruzi	B	-0.00780668390312012	0.047835238187582	0.54986625716337
HNRNPK	chr9:83941916:A:G	Tcruzi	CD4T	-0.00160228837628252	0.0514168746950021	0.598032524996618
HNRNPK	chr9:84005533:C:T	NI	NK	-0.00140556858507883	0.0538517571458815	0.619052752441492
HNRNPK	chr9:84005533:C:T	NI	CD8T	0.000128588796612258	0.0591688480281514	0.62713503202813
HNRNPK	chr9:84005533:C:T	NI	monocyte	-0.0549393367677089	0.0963606726878677	0.397501860901598
HNRNPK	chr9:84005533:C:T	NI	B	0.00446813339972291	0.0591682422085044	0.607083153035887
HNRNPK	chr9:84005533:C:T	NI	CD4T	0.00693129096859302	0.0706649827433143	0.591655371870415
HNRNPK	chr9:84005533:C:T	IAV	NK	0.00108686106954644	0.0491863046845891	0.624120259998914
HNRNPK	chr9:84005533:C:T	IAV	CD8T	-0.000576169059253101	0.0453139471829424	0.624193199951847
HNRNPK	chr9:84005533:C:T	IAV	monocyte	-0.0357496216565507	0.071148523946992	0.453964052953737
HNRNPK	chr9:84005533:C:T	IAV	B	0.014704132460379	0.0558232813732817	0.550627249699869
HNRNPK	chr9:84005533:C:T	IAV	CD4T	0.00471406691325563	0.0565074866902437	0.603402224338861
HNRNPK	chr9:84005533:C:T	LPS	NK	-0.0065820524523647	0.0543267421315119	0.587716693763162
HNRNPK	chr9:84005533:C:T	LPS	CD8T	0.00294381932085073	0.0515590911024723	0.608635452717081
HNRNPK	chr9:84005533:C:T	LPS	monocyte	-0.0449618116116952	0.0872453661848265	0.435986593285539
HNRNPK	chr9:84005533:C:T	LPS	B	0.00368814667346876	0.0584480615930386	0.606992926526224
HNRNPK	chr9:84005533:C:T	LPS	CD4T	0.00690879064061083	0.0634929920320557	0.592498748262118
HNRNPK	chr9:84005533:C:T	Tcruzi	NK	-0.00966480981274315	0.0573724003451989	0.576964017650639
HNRNPK	chr9:84005533:C:T	Tcruzi	CD8T	0.00247160101060079	0.0568843452302277	0.614375790191765
HNRNPK	chr9:84005533:C:T	Tcruzi	monocyte	-0.048019909982465	0.0884278370447988	0.43264289873911
HNRNPK	chr9:84005533:C:T	Tcruzi	B	0.00512106619279718	0.0560774339614394	0.60165060273467
HNRNPK	chr9:84005533:C:T	Tcruzi	CD4T	0.00893806482150704	0.0669045866560801	0.587771531779972
HNRNPK	chr9:84007010:T:C	NI	NK	-0.00813872627306109	0.0282825866479393	0.622552405648026
HNRNPK	chr9:84007010:T:C	NI	CD8T	0.0039123616101592	0.0278832025301085	0.661614850521727
HNRNPK	chr9:84007010:T:C	NI	monocyte	0.0108414259101785	0.0385115882812387	0.575664919408818
HNRNPK	chr9:84007010:T:C	NI	B	-0.00535343232294924	0.0291798057062628	0.654595701828281
HNRNPK	chr9:84007010:T:C	NI	CD4T	0.0152453909772201	0.0364921496785764	0.564123294107751
HNRNPK	chr9:84007010:T:C	IAV	NK	-0.0122733040407597	0.0294478506400322	0.579778482429491
HNRNPK	chr9:84007010:T:C	IAV	CD8T	-0.00186074006524451	0.0223343363473477	0.683575766084297
HNRNPK	chr9:84007010:T:C	IAV	monocyte	-0.00467007878756978	0.0280560145910884	0.659542177907136
HNRNPK	chr9:84007010:T:C	IAV	B	-0.00575557271156098	0.0256762400804437	0.642310396124365
HNRNPK	chr9:84007010:T:C	IAV	CD4T	0.0062743562790064	0.02478865402116	0.627017950052829
HNRNPK	chr9:84007010:T:C	LPS	NK	-0.011686787636629	0.0305174484674777	0.585701996935621
HNRNPK	chr9:84007010:T:C	LPS	CD8T	-0.00292451262809509	0.0250135047298357	0.671462265893711
HNRNPK	chr9:84007010:T:C	LPS	monocyte	-0.00344926501813305	0.0334629466839492	0.660197061805044
HNRNPK	chr9:84007010:T:C	LPS	B	-0.00667292398809685	0.0294096708474919	0.63560371179604
HNRNPK	chr9:84007010:T:C	LPS	CD4T	0.0121274140859923	0.0305203338536062	0.578188759070779
HNRNPK	chr9:84007010:T:C	Tcruzi	NK	-0.0131585965270453	0.0333576566305567	0.585346827487442
HNRNPK	chr9:84007010:T:C	Tcruzi	CD8T	0.000912997949965771	0.026602622650349	0.687244692934658
HNRNPK	chr9:84007010:T:C	Tcruzi	monocyte	0.00157089527841612	0.0319443870181451	0.682842806876366
HNRNPK	chr9:84007010:T:C	Tcruzi	B	-0.00664084858374938	0.0284221259577126	0.63824987265109
HNRNPK	chr9:84007010:T:C	Tcruzi	CD4T	0.0182730052140099	0.0377213316508893	0.550842122996938
HNRNPK	chr9:84041539:A:T	NI	NK	0.00305818580778168	0.083670865493509	0.488577424081735
HNRNPK	chr9:84041539:A:T	NI	CD8T	-0.0982694208689637	0.0859252386573642	0.122649520920401
HNRNPK	chr9:84041539:A:T	NI	monocyte	0.215565801309399	0.0903723653154963	0.00958808014322793
HNRNPK	chr9:84041539:A:T	NI	B	-0.138648978962588	0.0898392543160471	0.0558047988835529
HNRNPK	chr9:84041539:A:T	NI	CD4T	-0.121043017926937	0.0860616273256017	0.0768241626003861
HNRNPK	chr9:84041539:A:T	IAV	NK	-0.041207430091637	0.0742601515352878	0.291419517315601
HNRNPK	chr9:84041539:A:T	IAV	CD8T	-0.0472746177814102	0.0763413193270553	0.265722258481529
HNRNPK	chr9:84041539:A:T	IAV	monocyte	0.399416599150586	0.0863179301188808	1.14567830670189e-06
HNRNPK	chr9:84041539:A:T	IAV	B	-0.062962298939302	0.0767551800172442	0.205314145181139
HNRNPK	chr9:84041539:A:T	IAV	CD4T	0.0279528526598428	0.0564230084091033	0.31193850275822
HNRNPK	chr9:84041539:A:T	LPS	NK	0.00127186642137898	0.0804298133224797	0.493714131248253
HNRNPK	chr9:84041539:A:T	LPS	CD8T	-0.136755808339864	0.0857038294803964	0.046182865300853
HNRNPK	chr9:84041539:A:T	LPS	monocyte	0.448646095497891	0.0955912964041087	1.37589019264498e-06
HNRNPK	chr9:84041539:A:T	LPS	B	0.0135389647785437	0.0856678826459318	0.44370606377109
HNRNPK	chr9:84041539:A:T	LPS	CD4T	-0.0960530931023584	0.0655887083356369	0.0696384650464113
HNRNPK	chr9:84041539:A:T	Tcruzi	NK	0.0855903331681047	0.0962405655219469	0.18556486839205
HNRNPK	chr9:84041539:A:T	Tcruzi	CD8T	-0.0839787943406987	0.0821475296397762	0.149986305988735
HNRNPK	chr9:84041539:A:T	Tcruzi	monocyte	0.2086072302906	0.0892288974843776	0.0116248641362717
HNRNPK	chr9:84041539:A:T	Tcruzi	B	-0.0392011289943737	0.0802434603806711	0.31009628613398
HNRNPK	chr9:84041539:A:T	Tcruzi	CD4T	-0.0318406241034755	0.0839479135156686	0.345543937170441
HNRNPK	chr9:84051239:T:A	NI	NK	-0.0190676159576066	0.0605422588972908	0.525537449284214
HNRNPK	chr9:84051239:T:A	NI	CD8T	-0.0129049433120304	0.063717413715929	0.561087621636137
HNRNPK	chr9:84051239:T:A	NI	monocyte	-0.00599413382276446	0.0744504831323333	0.574858475116916
HNRNPK	chr9:84051239:T:A	NI	B	-0.0350371483612259	0.0763363745693191	0.472130142632445
HNRNPK	chr9:84051239:T:A	NI	CD4T	-0.00571216378088225	0.0741107661602586	0.59076789802857
HNRNPK	chr9:84051239:T:A	IAV	NK	-0.0271942938052696	0.062910821772589	0.483063388466983
HNRNPK	chr9:84051239:T:A	IAV	CD8T	-0.017762285277192	0.0528263002547424	0.519265201806137
HNRNPK	chr9:84051239:T:A	IAV	monocyte	-0.0157931804290148	0.0627209984707747	0.547195150456874
HNRNPK	chr9:84051239:T:A	IAV	B	-0.0284913573205766	0.0640110459014857	0.4775664131952
HNRNPK	chr9:84051239:T:A	IAV	CD4T	-0.00889267703726801	0.059885691153915	0.578723074175344
HNRNPK	chr9:84051239:T:A	LPS	NK	-0.0251633167669365	0.064347487121619	0.49542919092681
HNRNPK	chr9:84051239:T:A	LPS	CD8T	-0.013202374562853	0.0559211670322898	0.546673799669225
HNRNPK	chr9:84051239:T:A	LPS	monocyte	-0.0226926639232748	0.0775025673583458	0.521241080889366
HNRNPK	chr9:84051239:T:A	LPS	B	-0.0332273346951573	0.0739465970171959	0.472318215234661
HNRNPK	chr9:84051239:T:A	LPS	CD4T	-0.00449003412144594	0.0670364458819035	0.597141348355467
HNRNPK	chr9:84051239:T:A	Tcruzi	NK	-0.0241924842342081	0.0656908296594678	0.505674452977442
HNRNPK	chr9:84051239:T:A	Tcruzi	CD8T	-0.0190645822090118	0.0639648445040935	0.531170866049863
HNRNPK	chr9:84051239:T:A	Tcruzi	monocyte	-0.0109753266574084	0.0713968601440668	0.570327976642049
HNRNPK	chr9:84051239:T:A	Tcruzi	B	-0.0382099469069454	0.0777846817176565	0.454485165338459
HNRNPK	chr9:84051239:T:A	Tcruzi	CD4T	-0.00542046200148665	0.0698951678139778	0.595975577825787
HNRNPK	chr9:84064002:C:T	NI	NK	0.00891123029506839	0.0354572398730605	0.595973632985955
HNRNPK	chr9:84064002:C:T	NI	CD8T	0.00469083894855629	0.0362316555342539	0.629000846156475
HNRNPK	chr9:84064002:C:T	NI	monocyte	-0.0246420377296927	0.0515783447635111	0.483840830913479
HNRNPK	chr9:84064002:C:T	NI	B	-0.00474006855534338	0.0369161012147406	0.633468479359339
HNRNPK	chr9:84064002:C:T	NI	CD4T	0.00700232499135066	0.0426272423132647	0.60951306089036
HNRNPK	chr9:84064002:C:T	IAV	NK	0.00205072854042078	0.0305828246494125	0.648303396918836
HNRNPK	chr9:84064002:C:T	IAV	CD8T	0.00956515126707677	0.0311495222403393	0.577672120795167
HNRNPK	chr9:84064002:C:T	IAV	monocyte	-0.021438108483592	0.0428229150340975	0.506040033344925
HNRNPK	chr9:84064002:C:T	IAV	B	-0.00383167772091806	0.0317069697335669	0.635136946084891
HNRNPK	chr9:84064002:C:T	IAV	CD4T	0.00626986174506311	0.0332423842690927	0.613099252276311
HNRNPK	chr9:84064002:C:T	LPS	NK	0.00560777331256425	0.0339158017544392	0.616373499302951
HNRNPK	chr9:84064002:C:T	LPS	CD8T	0.00396185295004926	0.0318258503800429	0.625858055648221
HNRNPK	chr9:84064002:C:T	LPS	monocyte	-0.0361667134591997	0.0611058392725213	0.44258579402418
HNRNPK	chr9:84064002:C:T	LPS	B	-0.00846435367607483	0.0377783762867875	0.60007140888742
HNRNPK	chr9:84064002:C:T	LPS	CD4T	0.0118251481782704	0.0392463703987503	0.575236221543805
HNRNPK	chr9:84064002:C:T	Tcruzi	NK	0.00937855437392875	0.036885180358937	0.593140457194655
HNRNPK	chr9:84064002:C:T	Tcruzi	CD8T	0.00605143043798461	0.0351777996563154	0.615345840654476
HNRNPK	chr9:84064002:C:T	Tcruzi	monocyte	-0.0237449419654795	0.0491603478619008	0.506332626875675
HNRNPK	chr9:84064002:C:T	Tcruzi	B	-0.0053334907039612	0.0351155632139734	0.62462055153588
HNRNPK	chr9:84064002:C:T	Tcruzi	CD4T	0.00797382672370961	0.0400109024184081	0.607522628730429
HNRNPK	chr9:84069200:G:A	NI	NK	-0.00348930920848155	0.0263115901511631	0.685697757747333
HNRNPK	chr9:84069200:G:A	NI	CD8T	0.00342568988519254	0.0271066961398761	0.666403243928444
HNRNPK	chr9:84069200:G:A	NI	monocyte	0.0347584539111887	0.0493117359199894	0.387709555801643
HNRNPK	chr9:84069200:G:A	NI	B	-0.00148166466211846	0.0278876671565192	0.709185512566067
HNRNPK	chr9:84069200:G:A	NI	CD4T	0.0201483085103536	0.037331664967177	0.534650760502137
HNRNPK	chr9:84069200:G:A	IAV	NK	-0.0040786971518138	0.0242386241735236	0.67627467374756
HNRNPK	chr9:84069200:G:A	IAV	CD8T	-0.000858031098856865	0.0221902052355065	0.714276217858652
HNRNPK	chr9:84069200:G:A	IAV	monocyte	0.00423884976100914	0.0266218702208783	0.662071906082808
HNRNPK	chr9:84069200:G:A	IAV	B	-0.00401241056341444	0.0250864573537173	0.680453028325007
HNRNPK	chr9:84069200:G:A	IAV	CD4T	0.0143342546514676	0.0272348923462907	0.55119833885576
HNRNPK	chr9:84069200:G:A	LPS	NK	-0.0120060053822176	0.0316731586698771	0.602264199596791
HNRNPK	chr9:84069200:G:A	LPS	CD8T	-0.00261959521944705	0.0253988916602549	0.693770434986541
HNRNPK	chr9:84069200:G:A	LPS	monocyte	-0.000504497636063077	0.03280708388467	0.694482345043587
HNRNPK	chr9:84069200:G:A	LPS	B	-0.00669048509775095	0.0297769672621761	0.652457481780325
HNRNPK	chr9:84069200:G:A	LPS	CD4T	0.0172505747195605	0.0322529499972693	0.538515129714174
HNRNPK	chr9:84069200:G:A	Tcruzi	NK	-0.0077890593877684	0.029648836777852	0.648458083297117
HNRNPK	chr9:84069200:G:A	Tcruzi	CD8T	0.00444005766685495	0.0260829314076739	0.654003873242941
HNRNPK	chr9:84069200:G:A	Tcruzi	monocyte	0.00800226977744479	0.0316661643256414	0.629641915111094
HNRNPK	chr9:84069200:G:A	Tcruzi	B	-0.000425307269122622	0.0260936282904067	0.710835010100063
HNRNPK	chr9:84069200:G:A	Tcruzi	CD4T	0.0211270980529402	0.0370040744563622	0.530808329426202
HNRNPK	chr9:84077735:A:G	NI	NK	0.00727758218174022	0.0284173752294301	0.573954263121476
HNRNPK	chr9:84077735:A:G	NI	CD8T	0.00723858902605426	0.0294560667160534	0.572775872669781
HNRNPK	chr9:84077735:A:G	NI	monocyte	-0.02834682347905	0.0439471112235565	0.4113360489171
HNRNPK	chr9:84077735:A:G	NI	B	0.0279348650732323	0.0418998932756873	0.428341235579513
HNRNPK	chr9:84077735:A:G	NI	CD4T	0.01913375001317	0.0373141021658667	0.478352674975718
HNRNPK	chr9:84077735:A:G	IAV	NK	0.00289988324730505	0.0250834062995091	0.616564097168291
HNRNPK	chr9:84077735:A:G	IAV	CD8T	0.00148755538911968	0.0235883985437136	0.627531109595369
HNRNPK	chr9:84077735:A:G	IAV	monocyte	-0.0264990621221347	0.0391287235731221	0.426526312016351
HNRNPK	chr9:84077735:A:G	IAV	B	0.0158272627402715	0.0301870466206673	0.483070356627026
HNRNPK	chr9:84077735:A:G	IAV	CD4T	0.00624421712729915	0.0251894973407352	0.574550193025879
HNRNPK	chr9:84077735:A:G	LPS	NK	0.00369748910165005	0.0273053136398011	0.604617149045018
HNRNPK	chr9:84077735:A:G	LPS	CD8T	0.00890017001908331	0.0268506469494714	0.542977558125871
HNRNPK	chr9:84077735:A:G	LPS	monocyte	-0.0157969561044614	0.0376608945169476	0.50236779010446
HNRNPK	chr9:84077735:A:G	LPS	B	0.0208491484055324	0.0358707117679669	0.457656195372729
HNRNPK	chr9:84077735:A:G	LPS	CD4T	0.00842112685100433	0.0286112576348636	0.554763760550192
HNRNPK	chr9:84077735:A:G	Tcruzi	NK	0.00296727499051375	0.0287551295136772	0.61732134908503
HNRNPK	chr9:84077735:A:G	Tcruzi	CD8T	0.0104506724473962	0.0293115639401747	0.53838064860884
HNRNPK	chr9:84077735:A:G	Tcruzi	monocyte	-0.0282739321475238	0.0429020411973532	0.428961463641091
HNRNPK	chr9:84077735:A:G	Tcruzi	B	0.0154730568336394	0.0315478782452973	0.49267534354846
HNRNPK	chr9:84077735:A:G	Tcruzi	CD4T	0.0162318169374073	0.034024705973817	0.500219647139362
HNRNPL	chr19:38736781:C:T	NI	NK	0.115648899367224	0.0925217728366224	0.100781090239828
HNRNPL	chr19:38736781:C:T	NI	CD8T	0.192296283067881	0.111333965293593	0.0404946117895431
HNRNPL	chr19:38736781:C:T	NI	monocyte	0.0995418065935624	0.103231853426482	0.168766420345336
HNRNPL	chr19:38736781:C:T	NI	B	0.184713465533433	0.11382641999251	0.0450380149504783
HNRNPL	chr19:38736781:C:T	NI	CD4T	0.241799091091441	0.136366944208847	0.0367904379407921
HNRNPL	chr19:38736781:C:T	IAV	NK	0.108440660847826	0.0873404268554814	0.100554579357845
HNRNPL	chr19:38736781:C:T	IAV	CD8T	0.119078900306697	0.0833357552518468	0.0689454809332704
HNRNPL	chr19:38736781:C:T	IAV	monocyte	0.0714626158796749	0.0909351207766313	0.215119033421841
HNRNPL	chr19:38736781:C:T	IAV	B	0.183729529595568	0.11298587753621	0.0380937338460542
HNRNPL	chr19:38736781:C:T	IAV	CD4T	0.2058341941367	0.11749968305767	0.038476252295695
HNRNPL	chr19:38736781:C:T	LPS	NK	0.124705621958431	0.0938207341582139	0.086215362346121
HNRNPL	chr19:38736781:C:T	LPS	CD8T	0.153323271188134	0.0941095245394728	0.0485518363771399
HNRNPL	chr19:38736781:C:T	LPS	monocyte	0.106946752609524	0.102218856977547	0.149679588730984
HNRNPL	chr19:38736781:C:T	LPS	B	0.190161729358926	0.115128728782432	0.041561512283531
HNRNPL	chr19:38736781:C:T	LPS	CD4T	0.219583160391773	0.124595601286787	0.0389310792445582
HNRNPL	chr19:38736781:C:T	Tcruzi	NK	0.115434847635421	0.0949482682038117	0.107349395642306
HNRNPL	chr19:38736781:C:T	Tcruzi	CD8T	0.187915402605269	0.108817882648651	0.0396490012791974
HNRNPL	chr19:38736781:C:T	Tcruzi	monocyte	0.113320526149967	0.103234390499173	0.13710170822908
HNRNPL	chr19:38736781:C:T	Tcruzi	B	0.172290853799657	0.10706554308745	0.0465069546637736
HNRNPL	chr19:38736781:C:T	Tcruzi	CD4T	0.235324049166821	0.131762277469855	0.036027893679248
HNRNPL	chr19:38775797:C:T	NI	NK	0.217035880765946	0.0862364343529366	0.00329350446860841
HNRNPL	chr19:38775797:C:T	NI	CD8T	0.271427845916225	0.087973014602476	0.000554021431705268
HNRNPL	chr19:38775797:C:T	NI	monocyte	0.195726438942799	0.0894661146649418	0.0123819961410681
HNRNPL	chr19:38775797:C:T	NI	B	0.193417165356262	0.0876201941220472	0.0108228501348353
HNRNPL	chr19:38775797:C:T	NI	CD4T	0.352225211812299	0.109461997045921	0.000152518513915963
HNRNPL	chr19:38775797:C:T	IAV	NK	0.183768133948074	0.0797194854816249	0.00782272100378361
HNRNPL	chr19:38775797:C:T	IAV	CD8T	0.154256381757594	0.0725848840799107	0.0169483397852454
HNRNPL	chr19:38775797:C:T	IAV	monocyte	0.121479029286647	0.0812416799885229	0.0636158239429126
HNRNPL	chr19:38775797:C:T	IAV	B	0.13475132956314	0.0794913143700037	0.0417477109307352
HNRNPL	chr19:38775797:C:T	IAV	CD4T	0.271674544736126	0.0902561253710513	0.000750704304305366
HNRNPL	chr19:38775797:C:T	LPS	NK	0.207883838211437	0.0845583702697902	0.00497081573275758
HNRNPL	chr19:38775797:C:T	LPS	CD8T	0.235373334456023	0.0796057077317351	0.000737958116339494
HNRNPL	chr19:38775797:C:T	LPS	monocyte	0.164467685207818	0.0872803680148349	0.0280352455671375
HNRNPL	chr19:38775797:C:T	LPS	B	0.177452608055883	0.085191174434005	0.0170765846639905
HNRNPL	chr19:38775797:C:T	LPS	CD4T	0.289777073887696	0.0945508526286027	0.000775729475642868
HNRNPL	chr19:38775797:C:T	Tcruzi	NK	0.265063258875082	0.0999350241155288	0.000720652745513422
HNRNPL	chr19:38775797:C:T	Tcruzi	CD8T	0.251440543017698	0.0830998142589198	0.000940837792697407
HNRNPL	chr19:38775797:C:T	Tcruzi	monocyte	0.167994593861356	0.0856391890373809	0.0236931255168372
HNRNPL	chr19:38775797:C:T	Tcruzi	B	0.182329503569817	0.0828881253445357	0.0111312218647423
HNRNPL	chr19:38775797:C:T	Tcruzi	CD4T	0.335517479212915	0.103466485097659	0.000146145946591179
HNRNPL	chr19:38787429:A:T	NI	NK	-0.00155053105091496	0.0532206918531129	0.643987829962027
HNRNPL	chr19:38787429:A:T	NI	CD8T	0.0100484205888642	0.0598219009794717	0.591743789685164
HNRNPL	chr19:38787429:A:T	NI	monocyte	0.0197460125908565	0.0695953477143512	0.52807201175248
HNRNPL	chr19:38787429:A:T	NI	B	0.0120431454640414	0.0576268169686438	0.578881592149393
HNRNPL	chr19:38787429:A:T	NI	CD4T	0.0120800732635277	0.0735393671667206	0.583876659439635
HNRNPL	chr19:38787429:A:T	IAV	NK	0.00383867529858356	0.0473719137504083	0.616506379911001
HNRNPL	chr19:38787429:A:T	IAV	CD8T	0.0059734069328982	0.0443841445574332	0.601431763881795
HNRNPL	chr19:38787429:A:T	IAV	monocyte	0.0173411268138854	0.0579490139143496	0.548873958384992
HNRNPL	chr19:38787429:A:T	IAV	B	0.00959435451148737	0.0493679594009475	0.582978606523671
HNRNPL	chr19:38787429:A:T	IAV	CD4T	0.0122491654286925	0.0627582411030954	0.583468407187113
HNRNPL	chr19:38787429:A:T	LPS	NK	0.00728850446549614	0.0520684276504304	0.595011449229273
HNRNPL	chr19:38787429:A:T	LPS	CD8T	0.00641082999749939	0.0510739803355804	0.598480974860239
HNRNPL	chr19:38787429:A:T	LPS	monocyte	0.019928950503088	0.068646633043791	0.537518795271909
HNRNPL	chr19:38787429:A:T	LPS	B	0.0143789723375863	0.0585082720844149	0.56259909653317
HNRNPL	chr19:38787429:A:T	LPS	CD4T	0.0111389126001843	0.0686723507990705	0.587734439494942
HNRNPL	chr19:38787429:A:T	Tcruzi	NK	0.00809108712329887	0.0536142771252932	0.595247835398775
HNRNPL	chr19:38787429:A:T	Tcruzi	CD8T	0.00832166661460767	0.0572501004248151	0.596013210806451
HNRNPL	chr19:38787429:A:T	Tcruzi	monocyte	0.0186311498864478	0.0666122511600108	0.549511410031833
HNRNPL	chr19:38787429:A:T	Tcruzi	B	0.0133466953535071	0.0556436000968753	0.567395697526056
HNRNPL	chr19:38787429:A:T	Tcruzi	CD4T	0.0135595310805022	0.0700618336182947	0.582116165631484
HNRNPL	chr19:38821591:T:C	NI	NK	0.138725498711814	0.048480824618161	0.00267119186474524
HNRNPL	chr19:38821591:T:C	NI	CD8T	0.24408358171502	0.0479494950749439	9.80029287335152e-07
HNRNPL	chr19:38821591:T:C	NI	monocyte	0.259758179643729	0.0474740768369098	3.48026454277104e-08
HNRNPL	chr19:38821591:T:C	NI	B	0.251175896120827	0.0500711140109427	1.77980944166401e-07
HNRNPL	chr19:38821591:T:C	NI	CD4T	0.380312632443158	0.0533483694752606	6.80377879751052e-13
HNRNPL	chr19:38821591:T:C	IAV	NK	0.137241479014091	0.0462436551289263	0.00183428077821484
HNRNPL	chr19:38821591:T:C	IAV	CD8T	0.122607182801037	0.044449905742066	0.00474755317707708
HNRNPL	chr19:38821591:T:C	IAV	monocyte	0.224257694610882	0.0469516843437493	6.99074696593458e-07
HNRNPL	chr19:38821591:T:C	IAV	B	0.193043622162547	0.0470223289560857	3.02340807858764e-05
HNRNPL	chr19:38821591:T:C	IAV	CD4T	0.338371688092116	0.0509835932523263	7.91689515355711e-12
HNRNPL	chr19:38821591:T:C	LPS	NK	0.144751221396833	0.0487256630967156	0.00209097819849626
HNRNPL	chr19:38821591:T:C	LPS	CD8T	0.182323068917506	0.0447886552399891	8.71377857053803e-05
HNRNPL	chr19:38821591:T:C	LPS	monocyte	0.245939358673901	0.0453293561897598	3.04429162343653e-08
HNRNPL	chr19:38821591:T:C	LPS	B	0.229555809027467	0.0485132714002719	2.27098204982354e-06
HNRNPL	chr19:38821591:T:C	LPS	CD4T	0.361624260438337	0.0505189150617833	8.00644319475994e-13
HNRNPL	chr19:38821591:T:C	Tcruzi	NK	0.157145152969589	0.0509050201078079	0.00120213194443498
HNRNPL	chr19:38821591:T:C	Tcruzi	CD8T	0.25886127220772	0.0474264490871188	3.75134057145086e-08
HNRNPL	chr19:38821591:T:C	Tcruzi	monocyte	0.249969293826979	0.0471953293984606	9.45446085304688e-08
HNRNPL	chr19:38821591:T:C	Tcruzi	B	0.217325832875433	0.0470557245760617	3.79376844896618e-06
HNRNPL	chr19:38821591:T:C	Tcruzi	CD4T	0.349907525042567	0.0512906858632533	4.52674143501186e-11
HNRNPL	chr19:38836929:C:A	NI	NK	-0.244212674193294	0.101756522991768	0.00964045101629008
HNRNPL	chr19:38836929:C:A	NI	CD8T	-0.471259024290602	0.100955555667915	6.37209547937889e-06
HNRNPL	chr19:38836929:C:A	NI	monocyte	-0.484284852453911	0.103884183549546	1.01294585874712e-06
HNRNPL	chr19:38836929:C:A	NI	B	-0.40586778210218	0.10482581190223	5.59965474293822e-05
HNRNPL	chr19:38836929:C:A	NI	CD4T	-0.809066746287431	0.120282855486679	3.530509218308e-13
HNRNPL	chr19:38836929:C:A	IAV	NK	-0.259582007223162	0.0971900085429671	0.00417279368750156
HNRNPL	chr19:38836929:C:A	IAV	CD8T	-0.256111965230738	0.0902137904773684	0.00367639369705208
HNRNPL	chr19:38836929:C:A	IAV	monocyte	-0.397450380748616	0.101666113617435	2.38307456069675e-05
HNRNPL	chr19:38836929:C:A	IAV	B	-0.340494041440966	0.0986118044660927	0.000312981566003567
HNRNPL	chr19:38836929:C:A	IAV	CD4T	-0.647120467729144	0.107426030300133	1.29436927842619e-09
HNRNPL	chr19:38836929:C:A	LPS	NK	-0.293883079399692	0.101844808576382	0.00226633200345749
HNRNPL	chr19:38836929:C:A	LPS	CD8T	-0.377977004099433	0.0927001264210635	6.48385611597968e-05
HNRNPL	chr19:38836929:C:A	LPS	monocyte	-0.36410515393427	0.0988581411836388	0.000142725766272056
HNRNPL	chr19:38836929:C:A	LPS	B	-0.429242132255256	0.103987394968133	1.52459346981493e-05
HNRNPL	chr19:38836929:C:A	LPS	CD4T	-0.759363427869605	0.112232315383135	6.0196292395176e-13
HNRNPL	chr19:38836929:C:A	Tcruzi	NK	-0.195542651554765	0.110787250648634	0.0440176426784861
HNRNPL	chr19:38836929:C:A	Tcruzi	CD8T	-0.443207924905051	0.0977638004138973	1.24255165926401e-05
HNRNPL	chr19:38836929:C:A	Tcruzi	monocyte	-0.402056577275283	0.10028927372715	4.43244787935448e-05
HNRNPL	chr19:38836929:C:A	Tcruzi	B	-0.327067857406692	0.0989795555631163	0.000865226633445571
HNRNPL	chr19:38836929:C:A	Tcruzi	CD4T	-0.735541065187672	0.111975519638691	1.77168280046658e-11
HNRNPL	chr19:38838877:C:T	NI	NK	0.196676427889717	0.0752554871131627	0.00480079389993022
HNRNPL	chr19:38838877:C:T	NI	CD8T	0.304526165235409	0.0749599686038686	5.65463771843494e-05
HNRNPL	chr19:38838877:C:T	NI	monocyte	0.302741292653512	0.076493183624106	4.10720640584219e-05
HNRNPL	chr19:38838877:C:T	NI	B	0.305843688910637	0.0785398566974791	4.39078227681428e-05
HNRNPL	chr19:38838877:C:T	NI	CD4T	0.459787827795998	0.0867380615078631	4.26269164788697e-08
HNRNPL	chr19:38838877:C:T	IAV	NK	0.199134259400485	0.0713497680260659	0.00255137250336476
HNRNPL	chr19:38838877:C:T	IAV	CD8T	0.14496765638631	0.069076239224285	0.0219404482365194
HNRNPL	chr19:38838877:C:T	IAV	monocyte	0.24349134662289	0.0718694397075096	0.000368064850640066
HNRNPL	chr19:38838877:C:T	IAV	B	0.267910522982553	0.0731154834276544	9.73928503878179e-05
HNRNPL	chr19:38838877:C:T	IAV	CD4T	0.449826037978428	0.0846304369084354	1.63676530789745e-09
HNRNPL	chr19:38838877:C:T	LPS	NK	0.194532626816438	0.0751608361191445	0.00587748949973915
HNRNPL	chr19:38838877:C:T	LPS	CD8T	0.231432523667072	0.0686480394303984	0.000808966646019638
HNRNPL	chr19:38838877:C:T	LPS	monocyte	0.304194219714858	0.0733082377564566	1.30186278047961e-05
HNRNPL	chr19:38838877:C:T	LPS	B	0.326171461086771	0.0779882905583561	8.33632052092902e-06
HNRNPL	chr19:38838877:C:T	LPS	CD4T	0.436422758255078	0.0810055335055531	4.51160195148077e-08
HNRNPL	chr19:38838877:C:T	Tcruzi	NK	0.199577125870948	0.0785058499063039	0.00607328404522311
HNRNPL	chr19:38838877:C:T	Tcruzi	CD8T	0.304994977922789	0.0731152253760179	2.57769813100682e-05
HNRNPL	chr19:38838877:C:T	Tcruzi	monocyte	0.277143539452984	0.0748022679714673	0.000136487662707209
HNRNPL	chr19:38838877:C:T	Tcruzi	B	0.264880294644503	0.0737540475997102	0.000259874884566622
HNRNPL	chr19:38838877:C:T	Tcruzi	CD4T	0.45870578033365	0.085153531815573	1.04329410839284e-08
HNRNPL	chr19:38885880:C:T	NI	NK	0.0204539059708831	0.0522490950805671	0.347371137624072
HNRNPL	chr19:38885880:C:T	NI	CD8T	0.0793029660606804	0.0608794989116409	0.107133637561271
HNRNPL	chr19:38885880:C:T	NI	monocyte	0.0785636245633026	0.0637202853571371	0.11886906139662
HNRNPL	chr19:38885880:C:T	NI	B	0.0776127972855093	0.0620341876368905	0.113378889482918
HNRNPL	chr19:38885880:C:T	NI	CD4T	0.123726392467374	0.0797574593021412	0.0710592405881374
HNRNPL	chr19:38885880:C:T	IAV	NK	-0.00415215686853557	0.0552802302274509	0.502819323491911
HNRNPL	chr19:38885880:C:T	IAV	CD8T	0.0284745769257963	0.0453304789565912	0.266801675314043
HNRNPL	chr19:38885880:C:T	IAV	monocyte	0.0746829670425754	0.0595342852750001	0.111089738629487
HNRNPL	chr19:38885880:C:T	IAV	B	0.0679307945817257	0.0561568715864853	0.117220094085522
HNRNPL	chr19:38885880:C:T	IAV	CD4T	0.100466000242253	0.067925487202781	0.0796389538410955
HNRNPL	chr19:38885880:C:T	LPS	NK	0.0269801768964384	0.0520108969539793	0.305444284006828
HNRNPL	chr19:38885880:C:T	LPS	CD8T	0.0493140505066166	0.0500288785125496	0.173028487158735
HNRNPL	chr19:38885880:C:T	LPS	monocyte	0.0781015844804057	0.0629719924270895	0.11862818935802
HNRNPL	chr19:38885880:C:T	LPS	B	0.0792071132396638	0.0618724157123292	0.107106600097454
HNRNPL	chr19:38885880:C:T	LPS	CD4T	0.10996519441708	0.0724800086010185	0.0766478108003237
HNRNPL	chr19:38885880:C:T	Tcruzi	NK	0.0360842823655213	0.0543121494213587	0.262579398083778
HNRNPL	chr19:38885880:C:T	Tcruzi	CD8T	0.078643554816247	0.0598769037946507	0.103170112906007
HNRNPL	chr19:38885880:C:T	Tcruzi	monocyte	0.07200113055537	0.0618470703292635	0.135026983935306
HNRNPL	chr19:38885880:C:T	Tcruzi	B	0.0784046068262608	0.060715650621845	0.103673755328201
HNRNPL	chr19:38885880:C:T	Tcruzi	CD4T	0.115430882394404	0.0753447978043869	0.0741263374434545
HNRNPLL	chr2:38494029:C:G	NI	NK	0.0103538703669451	0.0445373899148797	0.575886059817692
HNRNPLL	chr2:38494029:C:G	NI	CD8T	0.00882148049565275	0.0462762010158812	0.585467128779747
HNRNPLL	chr2:38494029:C:G	NI	monocyte	0.0102205527619346	0.0572414279881856	0.567091396886418
HNRNPLL	chr2:38494029:C:G	NI	B	0.0297109809924756	0.0605724520673011	0.485528167252918
HNRNPLL	chr2:38494029:C:G	NI	CD4T	0.0154655814249616	0.0534950686524883	0.549521527242228
HNRNPLL	chr2:38494029:C:G	IAV	NK	0.0153674944360161	0.0450221403473171	0.540706203300064
HNRNPLL	chr2:38494029:C:G	IAV	CD8T	0.0141106659869717	0.0411230901025098	0.539356199518669
HNRNPLL	chr2:38494029:C:G	IAV	monocyte	0.00556210853291363	0.0480049249716096	0.611892507786686
HNRNPLL	chr2:38494029:C:G	IAV	B	0.0286918006812591	0.0564638872111544	0.473357123296387
HNRNPLL	chr2:38494029:C:G	IAV	CD4T	0.0176429133256117	0.0469147908971472	0.531000814758932
HNRNPLL	chr2:38494029:C:G	LPS	NK	0.00827746394963781	0.0440705351986406	0.582959651232224
HNRNPLL	chr2:38494029:C:G	LPS	CD8T	0.00889916958364002	0.041080535334924	0.573777120430543
HNRNPLL	chr2:38494029:C:G	LPS	monocyte	-0.0001333394197586	0.0588404989207642	0.629970628002125
HNRNPLL	chr2:38494029:C:G	LPS	B	0.0258992311574194	0.0568865092124116	0.495257658439332
HNRNPLL	chr2:38494029:C:G	LPS	CD4T	0.0109457138497917	0.0477404564654695	0.571239454832413
HNRNPLL	chr2:38494029:C:G	Tcruzi	NK	0.00613577337807374	0.0450994697741201	0.600144452864242
HNRNPLL	chr2:38494029:C:G	Tcruzi	CD8T	0.00872104608910864	0.0446335692015311	0.582286019506569
HNRNPLL	chr2:38494029:C:G	Tcruzi	monocyte	0.00829272171951537	0.0549642838200506	0.596630469924216
HNRNPLL	chr2:38494029:C:G	Tcruzi	B	0.0273893810887776	0.0569048103593717	0.487137692997972
HNRNPLL	chr2:38494029:C:G	Tcruzi	CD4T	0.0189186914862661	0.0522349628206485	0.535129615245315
HNRNPLL	chr2:38518123:T:G	NI	NK	0.00138640729250533	0.0518369515562341	0.641804927138965
HNRNPLL	chr2:38518123:T:G	NI	CD8T	0.00465631152955461	0.0582033815438601	0.628142010713492
HNRNPLL	chr2:38518123:T:G	NI	monocyte	-0.0132405640494135	0.0712329706474536	0.566186219740905
HNRNPLL	chr2:38518123:T:G	NI	B	0.0103129693526065	0.0604101798371635	0.601292733840359
HNRNPLL	chr2:38518123:T:G	NI	CD4T	-0.00396114103026717	0.0677012290321575	0.621772490682601
HNRNPLL	chr2:38518123:T:G	IAV	NK	0.00117086223171501	0.047904968478998	0.642142062243192
HNRNPLL	chr2:38518123:T:G	IAV	CD8T	-0.000268587536080585	0.0438927838872909	0.645935127741001
HNRNPLL	chr2:38518123:T:G	IAV	monocyte	-0.0138164205377072	0.0602301290814171	0.57835174765415
HNRNPLL	chr2:38518123:T:G	IAV	B	0.000435766298218752	0.0491671546423474	0.646118616238237
HNRNPLL	chr2:38518123:T:G	IAV	CD4T	-0.00514585185803489	0.0563553389234965	0.622042000495223
HNRNPLL	chr2:38518123:T:G	LPS	NK	0.00151683138031306	0.0519818393465095	0.635716967965195
HNRNPLL	chr2:38518123:T:G	LPS	CD8T	0.00308704357567749	0.0502415195299459	0.627345951470187
HNRNPLL	chr2:38518123:T:G	LPS	monocyte	-0.00612793015536916	0.0703202581088441	0.604396974290316
HNRNPLL	chr2:38518123:T:G	LPS	B	0.00419576187005202	0.0572878260614984	0.623442333031923
HNRNPLL	chr2:38518123:T:G	LPS	CD4T	-6.48897619652828e-05	0.0614132014371845	0.642164889958551
HNRNPLL	chr2:38518123:T:G	Tcruzi	NK	0.00362841811869209	0.0539676003502811	0.629381262922298
HNRNPLL	chr2:38518123:T:G	Tcruzi	CD8T	0.00196884295864142	0.0554220022624043	0.638385305417661
HNRNPLL	chr2:38518123:T:G	Tcruzi	monocyte	-0.0148182157637741	0.0697576373361537	0.578014153608767
HNRNPLL	chr2:38518123:T:G	Tcruzi	B	0.00459096385854642	0.0550121830399938	0.624541635390228
HNRNPLL	chr2:38518123:T:G	Tcruzi	CD4T	-0.00214089796231787	0.0634987939567756	0.636061179360682
HNRNPLL	chr2:38521593:T:C	NI	NK	-0.0209778436418966	0.0473360358438338	0.487377243245141
HNRNPLL	chr2:38521593:T:C	NI	CD8T	-0.0365212428722426	0.0585954677676008	0.421469746933401
HNRNPLL	chr2:38521593:T:C	NI	monocyte	-0.00540763331766648	0.05264159450038	0.582747858974934
HNRNPLL	chr2:38521593:T:C	NI	B	0.000634029712276529	0.0467518251851617	0.640698690131903
HNRNPLL	chr2:38521593:T:C	NI	CD4T	-0.0274905321857054	0.0529314911094501	0.457060662738771
HNRNPLL	chr2:38521593:T:C	IAV	NK	-0.0139362400193221	0.0412242077290709	0.520933717831861
HNRNPLL	chr2:38521593:T:C	IAV	CD8T	-0.0257353388559208	0.0463819218388996	0.442524185693817
HNRNPLL	chr2:38521593:T:C	IAV	monocyte	0.00456675781548813	0.0444365839620809	0.617425441023362
HNRNPLL	chr2:38521593:T:C	IAV	B	0.0102740258648062	0.0441544334828942	0.580896212216026
HNRNPLL	chr2:38521593:T:C	IAV	CD4T	-0.0143495821222026	0.0398474875615096	0.518709949606581
HNRNPLL	chr2:38521593:T:C	LPS	NK	-0.0173708466349573	0.0454498793379415	0.503302821664558
HNRNPLL	chr2:38521593:T:C	LPS	CD8T	-0.0255256439961725	0.0465645876670985	0.446412732164339
HNRNPLL	chr2:38521593:T:C	LPS	monocyte	0.0108507823737848	0.0571835455902607	0.576614868672475
HNRNPLL	chr2:38521593:T:C	LPS	B	0.0190373676603105	0.0551335328080107	0.5385041416158
HNRNPLL	chr2:38521593:T:C	LPS	CD4T	-0.0154747578822074	0.0430416046088564	0.51493337562007
HNRNPLL	chr2:38521593:T:C	Tcruzi	NK	-0.0228726156528108	0.0497349236153508	0.480029153861789
HNRNPLL	chr2:38521593:T:C	Tcruzi	CD8T	-0.0358769887167219	0.0573995534777888	0.418162194949312
HNRNPLL	chr2:38521593:T:C	Tcruzi	monocyte	-0.00452276005799517	0.0510357706290058	0.606367059001135
HNRNPLL	chr2:38521593:T:C	Tcruzi	B	0.021557998638198	0.0588467219861673	0.529987825915805
HNRNPLL	chr2:38521593:T:C	Tcruzi	CD4T	-0.0128575347709817	0.0455554724447524	0.536481598319633
HNRNPLL	chr2:38545045:G:T	NI	NK	0.000649390054530544	0.0192437418960923	0.759226510581661
HNRNPLL	chr2:38545045:G:T	NI	CD8T	-0.00408251769262301	0.0200412007515202	0.704236671334505
HNRNPLL	chr2:38545045:G:T	NI	monocyte	0.0103143095931831	0.0292370974907568	0.619894530970569
HNRNPLL	chr2:38545045:G:T	NI	B	-0.00233619753504581	0.0210231282965535	0.730971905494325
HNRNPLL	chr2:38545045:G:T	NI	CD4T	-0.00769970619010781	0.0240847494918191	0.656868355061129
HNRNPLL	chr2:38545045:G:T	IAV	NK	-0.000413405015452268	0.017569870468292	0.750837061939171
HNRNPLL	chr2:38545045:G:T	IAV	CD8T	-0.000831486672834143	0.0160336235810387	0.74132509257524
HNRNPLL	chr2:38545045:G:T	IAV	monocyte	0.00765629872271988	0.0225779541722345	0.664647766025818
HNRNPLL	chr2:38545045:G:T	IAV	B	-0.00148941717965397	0.0183288087	0.738410620898896
HNRNPLL	chr2:38545045:G:T	IAV	CD4T	-0.00489731682318143	0.0183997652321567	0.687660172947964
HNRNPLL	chr2:38545045:G:T	LPS	NK	-0.00299634669172051	0.0196055379308345	0.713361076260078
HNRNPLL	chr2:38545045:G:T	LPS	CD8T	-0.00289455701532392	0.0177344828649189	0.707956122897547
HNRNPLL	chr2:38545045:G:T	LPS	monocyte	0.0239238449375443	0.0472396001521479	0.541623197034147
HNRNPLL	chr2:38545045:G:T	LPS	B	-0.000998527084408047	0.0207798328544452	0.73952573729665
HNRNPLL	chr2:38545045:G:T	LPS	CD4T	-0.00572817263429767	0.0202730524189409	0.676414750805069
HNRNPLL	chr2:38545045:G:T	Tcruzi	NK	-0.000958999328423322	0.0197600799907683	0.742436387469619
HNRNPLL	chr2:38545045:G:T	Tcruzi	CD8T	-0.00310427019325447	0.0191563814807862	0.711890814381095
HNRNPLL	chr2:38545045:G:T	Tcruzi	monocyte	0.00999908813403355	0.0275089072149231	0.647575120105216
HNRNPLL	chr2:38545045:G:T	Tcruzi	B	-0.00242190098053514	0.0203126601659329	0.726859425885579
HNRNPLL	chr2:38545045:G:T	Tcruzi	CD4T	-0.00306678377773632	0.0205324143180817	0.713651515206984
HNRNPLL	chr2:38550029:A:G	NI	NK	-0.13306729118829	0.0635293155592872	0.0150966977116951
HNRNPLL	chr2:38550029:A:G	NI	CD8T	-0.107885046005104	0.0553432999435458	0.0231089621678128
HNRNPLL	chr2:38550029:A:G	NI	monocyte	-0.0596691195501163	0.0574632827108221	0.149291886572261
HNRNPLL	chr2:38550029:A:G	NI	B	0.0157490887302798	0.0566225375710965	0.407198494517734
HNRNPLL	chr2:38550029:A:G	NI	CD4T	-0.0384136746415901	0.0475701626193295	0.21029754792192
HNRNPLL	chr2:38550029:A:G	IAV	NK	-0.122846876503632	0.0605023954824033	0.0159404025594055
HNRNPLL	chr2:38550029:A:G	IAV	CD8T	-0.0947923412709168	0.0526487388776339	0.0264642539937754
HNRNPLL	chr2:38550029:A:G	IAV	monocyte	-0.0653912500509743	0.0528082722152387	0.104784318644008
HNRNPLL	chr2:38550029:A:G	IAV	B	0.0120035214009082	0.0520515810539583	0.425215974864529
HNRNPLL	chr2:38550029:A:G	IAV	CD4T	0.012192014019358	0.0423071997678438	0.406824424564418
HNRNPLL	chr2:38550029:A:G	LPS	NK	-0.113766637743133	0.0586355580973927	0.0219805956378178
HNRNPLL	chr2:38550029:A:G	LPS	CD8T	-0.108018848009396	0.053440751462372	0.0174648901359649
HNRNPLL	chr2:38550029:A:G	LPS	monocyte	-0.0908827473746407	0.0661087664299585	0.0791923972389386
HNRNPLL	chr2:38550029:A:G	LPS	B	0.00523934319395144	0.0556396315938379	0.476570985855992
HNRNPLL	chr2:38550029:A:G	LPS	CD4T	-0.0478439673073307	0.0409290020588211	0.122796082081597
HNRNPLL	chr2:38550029:A:G	Tcruzi	NK	-0.134526530579643	0.0649205603736392	0.0157888082034843
HNRNPLL	chr2:38550029:A:G	Tcruzi	CD8T	-0.109641127970294	0.0549267168172407	0.0201120088085617
HNRNPLL	chr2:38550029:A:G	Tcruzi	monocyte	-0.0617633893250765	0.0581614822066191	0.143338808741133
HNRNPLL	chr2:38550029:A:G	Tcruzi	B	0.0130429838403482	0.0545929419676125	0.422289597953781
HNRNPLL	chr2:38550029:A:G	Tcruzi	CD4T	-0.0403898137675631	0.0462683291765804	0.191430377130992
HNRNPLL	chr2:38554387:T:C	NI	NK	0.0243959134896981	0.0653032147459289	0.446913785839189
HNRNPLL	chr2:38554387:T:C	NI	CD8T	0.052874855407554	0.0782940346154458	0.346030455842585
HNRNPLL	chr2:38554387:T:C	NI	monocyte	-0.0166753610486838	0.0839685605434276	0.520290626080786
HNRNPLL	chr2:38554387:T:C	NI	B	0.0247696818147789	0.0714622177390397	0.460038114414254
HNRNPLL	chr2:38554387:T:C	NI	CD4T	0.0869087450796608	0.104484156407667	0.284599685033401
HNRNPLL	chr2:38554387:T:C	IAV	NK	0.0172375881852942	0.0593561853911864	0.47227557232176
HNRNPLL	chr2:38554387:T:C	IAV	CD8T	0.0324040040168508	0.0589526483709284	0.386222743023323
HNRNPLL	chr2:38554387:T:C	IAV	monocyte	-0.0381999608111345	0.0864280391657826	0.442685236469201
HNRNPLL	chr2:38554387:T:C	IAV	B	0.0103129556773548	0.0605753674651578	0.513638410245983
HNRNPLL	chr2:38554387:T:C	IAV	CD4T	0.0615118813115598	0.0791899737092843	0.314763324531784
HNRNPLL	chr2:38554387:T:C	LPS	NK	0.0292844618640221	0.0665725049113046	0.422735848381345
HNRNPLL	chr2:38554387:T:C	LPS	CD8T	0.0475790929153019	0.0706075091506035	0.340577170623423
HNRNPLL	chr2:38554387:T:C	LPS	monocyte	-0.0274364951162822	0.0893202010360236	0.488946893845525
HNRNPLL	chr2:38554387:T:C	LPS	B	0.0195438356238558	0.0698143016695397	0.476885863338758
HNRNPLL	chr2:38554387:T:C	LPS	CD4T	0.0676541971764915	0.0860544751330471	0.309742079905509
HNRNPLL	chr2:38554387:T:C	Tcruzi	NK	0.0264752521345571	0.0675660722625296	0.440440784651168
HNRNPLL	chr2:38554387:T:C	Tcruzi	CD8T	0.0510965646908604	0.0755503478989756	0.344409658469629
HNRNPLL	chr2:38554387:T:C	Tcruzi	monocyte	-0.0229162177023575	0.083950542167107	0.506435499536757
HNRNPLL	chr2:38554387:T:C	Tcruzi	B	0.0225879281228466	0.0676749407560583	0.463139670989698
HNRNPLL	chr2:38554387:T:C	Tcruzi	CD4T	0.0694761617532786	0.0894905202537457	0.313635415821032
HNRNPLL	chr2:38558128:A:C	NI	NK	-0.00432006330438752	0.0431730663017478	0.623342921407853
HNRNPLL	chr2:38558128:A:C	NI	CD8T	-0.0116320992736895	0.0477683835785025	0.581762863710135
HNRNPLL	chr2:38558128:A:C	NI	monocyte	-0.00991208684291679	0.0575275482733915	0.575694597556337
HNRNPLL	chr2:38558128:A:C	NI	B	-0.00859861775949043	0.0481080742505808	0.600721167392163
HNRNPLL	chr2:38558128:A:C	NI	CD4T	-0.0201646364111162	0.0580594701306823	0.54087852771137
HNRNPLL	chr2:38558128:A:C	IAV	NK	-0.00195131914782313	0.040042685257722	0.63635083032134
HNRNPLL	chr2:38558128:A:C	IAV	CD8T	-0.00489906233322659	0.0365437164675134	0.611705370629109
HNRNPLL	chr2:38558128:A:C	IAV	monocyte	0.000978420083454995	0.0473313487741556	0.658144023853936
HNRNPLL	chr2:38558128:A:C	IAV	B	-0.00701670043394032	0.041606585266837	0.603207351198295
HNRNPLL	chr2:38558128:A:C	IAV	CD4T	-0.014507328457266	0.0470728138504429	0.562535526131628
HNRNPLL	chr2:38558128:A:C	LPS	NK	-0.0100365759585505	0.0445325795419444	0.580604140912801
HNRNPLL	chr2:38558128:A:C	LPS	CD8T	-0.00876643650293058	0.0413270535296108	0.58233417566719
HNRNPLL	chr2:38558128:A:C	LPS	monocyte	-0.00837201602480745	0.0581240169679981	0.596587046406802
HNRNPLL	chr2:38558128:A:C	LPS	B	-0.0187261697928103	0.0533098390055101	0.540269887878905
HNRNPLL	chr2:38558128:A:C	LPS	CD4T	-0.0180208112618057	0.0522804630984623	0.543941129236961
HNRNPLL	chr2:38558128:A:C	Tcruzi	NK	-0.00533078291058582	0.0446957613150524	0.616261039596437
HNRNPLL	chr2:38558128:A:C	Tcruzi	CD8T	-0.012221866249785	0.0464079401961465	0.574242939955172
HNRNPLL	chr2:38558128:A:C	Tcruzi	monocyte	-0.00220452337827342	0.0544953600412529	0.636780297807928
HNRNPLL	chr2:38558128:A:C	Tcruzi	B	-0.0149923659979076	0.0490382895654385	0.561710114809816
HNRNPLL	chr2:38558128:A:C	Tcruzi	CD4T	-0.017132358568408	0.0536627672849165	0.557708480592522
HNRNPLL	chr2:38600768:T:C	NI	NK	0.0099849504993889	0.0528034689409748	0.577498025761992
HNRNPLL	chr2:38600768:T:C	NI	CD8T	0.0108807798669464	0.0572663978490676	0.57445004668632
HNRNPLL	chr2:38600768:T:C	NI	monocyte	0.0129319625826059	0.0693140709132116	0.554915763606443
HNRNPLL	chr2:38600768:T:C	NI	B	0.00426667881489703	0.0573155550266563	0.610263412836676
HNRNPLL	chr2:38600768:T:C	NI	CD4T	0.022154522291002	0.0693257212374312	0.528840666085843
HNRNPLL	chr2:38600768:T:C	IAV	NK	0.0112961197255248	0.0495787359718475	0.565745769132246
HNRNPLL	chr2:38600768:T:C	IAV	CD8T	0.00818855473464058	0.0446406760227136	0.576911512884942
HNRNPLL	chr2:38600768:T:C	IAV	monocyte	0.0122509564898196	0.0571128508662927	0.570113912459292
HNRNPLL	chr2:38600768:T:C	IAV	B	0.00712906134781312	0.0498092308268429	0.591262264036793
HNRNPLL	chr2:38600768:T:C	IAV	CD4T	0.0269605055165052	0.0630526849861289	0.501991125709388
HNRNPLL	chr2:38600768:T:C	LPS	NK	0.00953127300822981	0.0527690455073842	0.574965682475066
HNRNPLL	chr2:38600768:T:C	LPS	CD8T	0.0114391246999568	0.0503964733506458	0.560402752412767
HNRNPLL	chr2:38600768:T:C	LPS	monocyte	0.0136417384464358	0.0698684930913273	0.562718966024568
HNRNPLL	chr2:38600768:T:C	LPS	B	0.000388186719865481	0.0578081009132363	0.623781748937413
HNRNPLL	chr2:38600768:T:C	LPS	CD4T	0.0195790289508031	0.0628676810317735	0.535761478475447
HNRNPLL	chr2:38600768:T:C	Tcruzi	NK	0.00839576190272575	0.0539891202107885	0.58448315992224
HNRNPLL	chr2:38600768:T:C	Tcruzi	CD8T	0.00878127743251972	0.0549797864859384	0.580458412588205
HNRNPLL	chr2:38600768:T:C	Tcruzi	monocyte	0.0268447245165506	0.0764466549094622	0.517502587304103
HNRNPLL	chr2:38600768:T:C	Tcruzi	B	0.0063233913735888	0.054503207127759	0.59689241788971
HNRNPLL	chr2:38600768:T:C	Tcruzi	CD4T	0.0238737372186623	0.066851737308664	0.523835141873929
HNRNPLL	chr2:38602028:G:A	NI	NK	0.0542143356988387	0.0411762402078651	0.0905329905157669
HNRNPLL	chr2:38602028:G:A	NI	CD8T	0.12484961572335	0.0416286136850507	0.000627491882876675
HNRNPLL	chr2:38602028:G:A	NI	monocyte	-0.0193517123571434	0.0466782279110325	0.344275311795072
HNRNPLL	chr2:38602028:G:A	NI	B	0.0313552881247334	0.0440498922415999	0.228662762042026
HNRNPLL	chr2:38602028:G:A	NI	CD4T	0.144962824056923	0.0392979608004433	9.65281786278675e-05
HNRNPLL	chr2:38602028:G:A	IAV	NK	0.0656056830550481	0.0384263155938056	0.0392826299995485
HNRNPLL	chr2:38602028:G:A	IAV	CD8T	0.0643861448912463	0.0352801628908775	0.0333677552580537
HNRNPLL	chr2:38602028:G:A	IAV	monocyte	-0.00689668952592578	0.0407259555987918	0.436229019898099
HNRNPLL	chr2:38602028:G:A	IAV	B	0.0233498294726925	0.0402323263348505	0.265806760288573
HNRNPLL	chr2:38602028:G:A	IAV	CD4T	0.138203647112832	0.0335866455390831	8.58220943097226e-06
HNRNPLL	chr2:38602028:G:A	LPS	NK	0.0861081745798788	0.0425829429156845	0.0153886834402302
HNRNPLL	chr2:38602028:G:A	LPS	CD8T	0.0865293289355857	0.0359858686573447	0.00836023365215324
HNRNPLL	chr2:38602028:G:A	LPS	monocyte	-0.0162102514373466	0.0504154743183238	0.378294941827383
HNRNPLL	chr2:38602028:G:A	LPS	B	0.0462311458225723	0.0434676564173681	0.137992661856919
HNRNPLL	chr2:38602028:G:A	LPS	CD4T	0.141967064542246	0.034131147405137	1.2036736269674e-05
HNRNPLL	chr2:38602028:G:A	Tcruzi	NK	0.0671126493476424	0.0426475468965664	0.0541062698009228
HNRNPLL	chr2:38602028:G:A	Tcruzi	CD8T	0.11125241271277	0.0391377317333264	0.00166646090743033
HNRNPLL	chr2:38602028:G:A	Tcruzi	monocyte	-0.0338074264364192	0.0485483739530955	0.245986079312247
HNRNPLL	chr2:38602028:G:A	Tcruzi	B	0.0404152063571751	0.042172163508097	0.162219714902823
HNRNPLL	chr2:38602028:G:A	Tcruzi	CD4T	0.129351283018864	0.0375463531512944	0.000426970241891267
HNRNPLL	chr2:38633716:T:A	NI	NK	0.0358533075012722	0.0554164608009877	0.368967230343583
HNRNPLL	chr2:38633716:T:A	NI	CD8T	0.0357219760098489	0.0543206527275147	0.369796767030595
HNRNPLL	chr2:38633716:T:A	NI	monocyte	0.0551090516029186	0.0761835771005501	0.322891015660869
HNRNPLL	chr2:38633716:T:A	NI	B	0.0270021716710857	0.0548953548144267	0.425642716038909
HNRNPLL	chr2:38633716:T:A	NI	CD4T	0.0495958951517767	0.0642633535707663	0.329620754062683
HNRNPLL	chr2:38633716:T:A	IAV	NK	0.0310335464653974	0.0498045090034894	0.377735220629352
HNRNPLL	chr2:38633716:T:A	IAV	CD8T	0.0370616746128719	0.0512119362139903	0.336196358224679
HNRNPLL	chr2:38633716:T:A	IAV	monocyte	0.0399138718142051	0.0605649538784805	0.367318961247723
HNRNPLL	chr2:38633716:T:A	IAV	B	0.0125454729146665	0.0462484818979976	0.491444939282752
HNRNPLL	chr2:38633716:T:A	IAV	CD4T	0.0412261202118277	0.0534230339420385	0.337244670604476
HNRNPLL	chr2:38633716:T:A	LPS	NK	0.0320029610454846	0.0526484632805576	0.380236375670293
HNRNPLL	chr2:38633716:T:A	LPS	CD8T	0.0308422897588933	0.0480677610990206	0.37016526975386
HNRNPLL	chr2:38633716:T:A	LPS	monocyte	0.0469865015177471	0.0728467409809432	0.361557514828655
HNRNPLL	chr2:38633716:T:A	LPS	B	0.0227427294923334	0.0531207667992233	0.441798923194369
HNRNPLL	chr2:38633716:T:A	LPS	CD4T	0.0418393885963364	0.056237413912521	0.344280337365988
HNRNPLL	chr2:38633716:T:A	Tcruzi	NK	0.030285512282907	0.0532912201246223	0.395692632596078
HNRNPLL	chr2:38633716:T:A	Tcruzi	CD8T	0.0376116451900973	0.0540785013453063	0.355740536090103
HNRNPLL	chr2:38633716:T:A	Tcruzi	monocyte	0.0513664899063763	0.0733961736673443	0.348076681022758
HNRNPLL	chr2:38633716:T:A	Tcruzi	B	0.0198124717880237	0.0508193484987128	0.455178976822343
HNRNPLL	chr2:38633716:T:A	Tcruzi	CD4T	0.0470370638444127	0.0611726516907133	0.335940427111383
HNRNPLL	chr2:38664245:T:C	NI	NK	-0.134538706276797	0.0743519029311733	0.0395095437326858
HNRNPLL	chr2:38664245:T:C	NI	CD8T	-0.339678147999286	0.0691461665087746	1.04130640699029e-06
HNRNPLL	chr2:38664245:T:C	NI	monocyte	-0.0107041632781105	0.0750439122177179	0.437983035883304
HNRNPLL	chr2:38664245:T:C	NI	B	-0.0622100951985761	0.0777780583352671	0.207286627037305
HNRNPLL	chr2:38664245:T:C	NI	CD4T	-0.438119685391407	0.063477088119691	2.5711655027294e-12
HNRNPLL	chr2:38664245:T:C	IAV	NK	-0.148877735620257	0.0685266114688113	0.0166206880311104
HNRNPLL	chr2:38664245:T:C	IAV	CD8T	-0.259436605094076	0.070944639042607	2.7305947642331e-05
HNRNPLL	chr2:38664245:T:C	IAV	monocyte	-0.0161673146032488	0.06803485648077	0.400835506275148
HNRNPLL	chr2:38664245:T:C	IAV	B	-0.104064931641581	0.0717959899933199	0.0708309314629578
HNRNPLL	chr2:38664245:T:C	IAV	CD4T	-0.325463882154031	0.0499666720729811	1.96812233177468e-10
HNRNPLL	chr2:38664245:T:C	LPS	NK	-0.159097305364272	0.0727198000168251	0.0170992503511355
HNRNPLL	chr2:38664245:T:C	LPS	CD8T	-0.310533356633944	0.0674987153438972	5.25566914544307e-07
HNRNPLL	chr2:38664245:T:C	LPS	monocyte	-0.0852712607272835	0.0835241874625269	0.151467928391129
HNRNPLL	chr2:38664245:T:C	LPS	B	-0.106072304469451	0.0758221088727102	0.0803695744048271
HNRNPLL	chr2:38664245:T:C	LPS	CD4T	-0.406716027496123	0.0526569913001914	2.88657986402541e-15
HNRNPLL	chr2:38664245:T:C	Tcruzi	NK	-0.211957220991209	0.0766030400090163	0.00247557980341973
HNRNPLL	chr2:38664245:T:C	Tcruzi	CD8T	-0.325804188471868	0.0673229051955152	1.30985530966132e-06
HNRNPLL	chr2:38664245:T:C	Tcruzi	monocyte	-0.0562289459628397	0.0759039373149591	0.227553610770245
HNRNPLL	chr2:38664245:T:C	Tcruzi	B	-0.072513882239535	0.0747860220223876	0.163170672462381
HNRNPLL	chr2:38664245:T:C	Tcruzi	CD4T	-0.402909761857884	0.0619195303743249	3.55300788790203e-10
HNRNPLL	chr2:38665065:A:G	NI	NK	0.0511235277053847	0.0549667368056536	0.170781253711653
HNRNPLL	chr2:38665065:A:G	NI	CD8T	0.236275978709514	0.0564049967862811	4.18472984435211e-07
HNRNPLL	chr2:38665065:A:G	NI	monocyte	-0.0713216548031541	0.0562859780259146	0.0999403622286036
HNRNPLL	chr2:38665065:A:G	NI	B	0.0231607898071562	0.0539191634629565	0.327504108254821
HNRNPLL	chr2:38665065:A:G	NI	CD4T	0.201264432303259	0.0441925565576002	2.26864136507693e-06
HNRNPLL	chr2:38665065:A:G	IAV	NK	0.0658477762736267	0.048745562171192	0.08757047253192
HNRNPLL	chr2:38665065:A:G	IAV	CD8T	0.1448488469138	0.0517934627095505	0.00107771072043347
HNRNPLL	chr2:38665065:A:G	IAV	monocyte	-0.0183468748486762	0.0489806781749152	0.355780710606603
HNRNPLL	chr2:38665065:A:G	IAV	B	0.0140195449886943	0.0510276823308923	0.384400166319217
HNRNPLL	chr2:38665065:A:G	IAV	CD4T	0.133974687027221	0.0349057068364036	7.4713646613588e-05
HNRNPLL	chr2:38665065:A:G	LPS	NK	0.0787752397493673	0.0519717301731055	0.0650649545136602
HNRNPLL	chr2:38665065:A:G	LPS	CD8T	0.187756604919909	0.0512047317711262	1.52284159579629e-05
HNRNPLL	chr2:38665065:A:G	LPS	monocyte	0.0441190868404086	0.0611731355240131	0.235764837013527
HNRNPLL	chr2:38665065:A:G	LPS	B	0.0118578876773418	0.0544335299802894	0.405289631811193
HNRNPLL	chr2:38665065:A:G	LPS	CD4T	0.136622931817847	0.0362134123278527	0.000125050233942789
HNRNPLL	chr2:38665065:A:G	Tcruzi	NK	0.107903402384677	0.054891011396332	0.0229282156068115
HNRNPLL	chr2:38665065:A:G	Tcruzi	CD8T	0.188010120085587	0.0493496464352061	4.68384980108622e-05
HNRNPLL	chr2:38665065:A:G	Tcruzi	monocyte	0.0176850813524444	0.0550178502374254	0.377022932913657
HNRNPLL	chr2:38665065:A:G	Tcruzi	B	0.0272036879250932	0.0528944283987963	0.29800213523097
HNRNPLL	chr2:38665065:A:G	Tcruzi	CD4T	0.201135379685572	0.0449252104591088	2.20976200357381e-06
HNRNPLL	chr2:38687109:A:C	NI	NK	-0.112366500148048	0.0543473263793943	0.0235199898383445
HNRNPLL	chr2:38687109:A:C	NI	CD8T	-0.254586103427793	0.051670535774837	4.06614883430301e-07
HNRNPLL	chr2:38687109:A:C	NI	monocyte	-0.0392094298273086	0.0537209862384136	0.230849614423434
HNRNPLL	chr2:38687109:A:C	NI	B	-0.0448163209416924	0.0554898543827189	0.206031696456241
HNRNPLL	chr2:38687109:A:C	NI	CD4T	-0.280528071116055	0.0455363728495256	4.29004054502968e-10
HNRNPLL	chr2:38687109:A:C	IAV	NK	-0.116850754220023	0.0502262619778224	0.0108201203750775
HNRNPLL	chr2:38687109:A:C	IAV	CD8T	-0.184423529603972	0.0525480715677072	6.29140571201114e-05
HNRNPLL	chr2:38687109:A:C	IAV	monocyte	-0.00613384378359777	0.0498631139986204	0.444902309189028
HNRNPLL	chr2:38687109:A:C	IAV	B	-0.0280265273712059	0.0529118652534703	0.29074982433357
HNRNPLL	chr2:38687109:A:C	IAV	CD4T	-0.163092392417833	0.0366411748705937	1.19490561859559e-05
HNRNPLL	chr2:38687109:A:C	LPS	NK	-0.129332859852376	0.053151288355902	0.00891789686299049
HNRNPLL	chr2:38687109:A:C	LPS	CD8T	-0.242434634170879	0.0524481239333279	6.73446831633839e-08
HNRNPLL	chr2:38687109:A:C	LPS	monocyte	-0.0655447963134668	0.0611769660526164	0.139631709533462
HNRNPLL	chr2:38687109:A:C	LPS	B	-0.0515414929253714	0.0553054407637062	0.172782752398867
HNRNPLL	chr2:38687109:A:C	LPS	CD4T	-0.243138447250562	0.0373388697582007	3.6094349731286e-11
HNRNPLL	chr2:38687109:A:C	Tcruzi	NK	-0.171453539734815	0.0572044630346968	0.00103884601085646
HNRNPLL	chr2:38687109:A:C	Tcruzi	CD8T	-0.246003330308728	0.0506475882509343	4.94849803134301e-07
HNRNPLL	chr2:38687109:A:C	Tcruzi	monocyte	-0.0456392939699019	0.055753027121155	0.204267612042567
HNRNPLL	chr2:38687109:A:C	Tcruzi	B	-0.0178271465051663	0.0563531153560797	0.363608346570206
HNRNPLL	chr2:38687109:A:C	Tcruzi	CD4T	-0.283157475613093	0.0466860761600564	2.23471241511675e-10
HNRNPLL	chr2:38690532:C:T	NI	NK	0.0714329303955166	0.0584185299661768	0.106754360928133
HNRNPLL	chr2:38690532:C:T	NI	CD8T	0.195078196336381	0.0611383689041054	0.000161725922332099
HNRNPLL	chr2:38690532:C:T	NI	monocyte	-0.107355100844892	0.0707681365064393	0.0573685560686591
HNRNPLL	chr2:38690532:C:T	NI	B	0.0587265875116014	0.0615556242798231	0.164108718053276
HNRNPLL	chr2:38690532:C:T	NI	CD4T	0.204064430657554	0.0531478348936842	6.79126983193915e-05
HNRNPLL	chr2:38690532:C:T	IAV	NK	0.0475741245865822	0.055162668921329	0.183855940571646
HNRNPLL	chr2:38690532:C:T	IAV	CD8T	0.0923070775983575	0.0508945368523723	0.0332526642337237
HNRNPLL	chr2:38690532:C:T	IAV	monocyte	-0.0528165041734213	0.0576329472422577	0.177468950769222
HNRNPLL	chr2:38690532:C:T	IAV	B	0.0528419060166275	0.0564077754062179	0.166663347214227
HNRNPLL	chr2:38690532:C:T	IAV	CD4T	0.18159077778589	0.0441127732009804	8.23293763720315e-06
HNRNPLL	chr2:38690532:C:T	LPS	NK	0.0921373136186255	0.0579842853071574	0.0519005204071828
HNRNPLL	chr2:38690532:C:T	LPS	CD8T	0.125334676433287	0.0511508377870388	0.00698302597201142
HNRNPLL	chr2:38690532:C:T	LPS	monocyte	-0.0323520065110596	0.0696672715130599	0.319568633268041
HNRNPLL	chr2:38690532:C:T	LPS	B	0.0719045585744417	0.0611647199614644	0.114819113390398
HNRNPLL	chr2:38690532:C:T	LPS	CD4T	0.177236885281376	0.0446923641590432	4.76819291413695e-05
HNRNPLL	chr2:38690532:C:T	Tcruzi	NK	0.110324764048025	0.062085721996993	0.0309710006722882
HNRNPLL	chr2:38690532:C:T	Tcruzi	CD8T	0.159942483268505	0.0548533609290419	0.00142202896596482
HNRNPLL	chr2:38690532:C:T	Tcruzi	monocyte	-0.0308359706803374	0.0633600524348005	0.309930313753763
HNRNPLL	chr2:38690532:C:T	Tcruzi	B	0.08247713090767	0.0604083147368247	0.0789921242601545
HNRNPLL	chr2:38690532:C:T	Tcruzi	CD4T	0.221588304177129	0.054559054841401	6.49217158208252e-06
HNRNPR	chr1:23215013:G:A	NI	NK	-0.0179665771617817	0.0375474340013439	0.391835847504868
HNRNPR	chr1:23215013:G:A	NI	CD8T	-0.0451542396743581	0.0456963130268684	0.235563371192108
HNRNPR	chr1:23215013:G:A	NI	monocyte	-0.0446174215316351	0.0484833232906611	0.24194231610877
HNRNPR	chr1:23215013:G:A	NI	B	-0.0596970408543511	0.054881349571	0.205282505642924
HNRNPR	chr1:23215013:G:A	NI	CD4T	-0.0746458767891516	0.0605629488196671	0.166821156215111
HNRNPR	chr1:23215013:G:A	IAV	NK	-0.00440743408376685	0.0356518727980887	0.506614208572633
HNRNPR	chr1:23215013:G:A	IAV	CD8T	-0.00671446178401589	0.0333694505392967	0.473943276767873
HNRNPR	chr1:23215013:G:A	IAV	monocyte	-0.0201846036894922	0.0372662604798182	0.379945018727588
HNRNPR	chr1:23215013:G:A	IAV	B	-0.0343632031654902	0.0405063143462939	0.272733940358358
HNRNPR	chr1:23215013:G:A	IAV	CD4T	-0.00882726532854033	0.0390748284057909	0.463896601781054
HNRNPR	chr1:23215013:G:A	LPS	NK	-0.014109651622068	0.0374886025888262	0.423601992225849
HNRNPR	chr1:23215013:G:A	LPS	CD8T	-0.0120003646409486	0.0350925036524323	0.423867362219486
HNRNPR	chr1:23215013:G:A	LPS	monocyte	0.0112763903131129	0.0407406477068286	0.487860322685365
HNRNPR	chr1:23215013:G:A	LPS	B	-0.0253104977095502	0.0399030114846492	0.33682769368634
HNRNPR	chr1:23215013:G:A	LPS	CD4T	-0.0220291258796047	0.0402282473735643	0.365730206934757
HNRNPR	chr1:23215013:G:A	Tcruzi	NK	-0.02026663085167	0.0396473022639039	0.380393495869348
HNRNPR	chr1:23215013:G:A	Tcruzi	CD8T	-0.0244097438254733	0.038093419107696	0.335169869289881
HNRNPR	chr1:23215013:G:A	Tcruzi	monocyte	-0.0222444559694318	0.0411279887723302	0.376060415465213
HNRNPR	chr1:23215013:G:A	Tcruzi	B	-0.0178007109211852	0.0395357325197796	0.387475315514208
HNRNPR	chr1:23215013:G:A	Tcruzi	CD4T	-0.0575299826356731	0.0519494106576464	0.209536325907452
HNRNPR	chr1:23227313:C:T	NI	NK	0.0551328235224128	0.0937897072264352	0.353599786314535
HNRNPR	chr1:23227313:C:T	NI	CD8T	0.065587643337094	0.101869077914346	0.336862552881419
HNRNPR	chr1:23227313:C:T	NI	monocyte	0.107901969792405	0.138357533329095	0.268514767758871
HNRNPR	chr1:23227313:C:T	NI	B	0.0861446671302491	0.116624088685961	0.293776489967295
HNRNPR	chr1:23227313:C:T	NI	CD4T	0.0880437918608445	0.126611517821305	0.315459360397967
HNRNPR	chr1:23227313:C:T	IAV	NK	0.0378701082091626	0.0822812329032968	0.39560418217641
HNRNPR	chr1:23227313:C:T	IAV	CD8T	0.0461394156369025	0.0790651070119377	0.354266260697137
HNRNPR	chr1:23227313:C:T	IAV	monocyte	0.0789508084305887	0.10882344300081	0.301525985654091
HNRNPR	chr1:23227313:C:T	IAV	B	0.0459742847635095	0.0847581091646419	0.366184924279516
HNRNPR	chr1:23227313:C:T	IAV	CD4T	0.0713001927096534	0.105927379447286	0.327266923879113
HNRNPR	chr1:23227313:C:T	LPS	NK	0.0398439480157282	0.0874827373255804	0.394439183897901
HNRNPR	chr1:23227313:C:T	LPS	CD8T	0.0550594467955575	0.0886216176425536	0.340594447699966
HNRNPR	chr1:23227313:C:T	LPS	monocyte	0.103032380572491	0.134396625123484	0.278806917400665
HNRNPR	chr1:23227313:C:T	LPS	B	0.0834888776659997	0.113708596996709	0.294091885398935
HNRNPR	chr1:23227313:C:T	LPS	CD4T	0.0760499836772829	0.11422130730278	0.328253481822684
HNRNPR	chr1:23227313:C:T	Tcruzi	NK	0.047796471695329	0.0919644082363565	0.376393099430393
HNRNPR	chr1:23227313:C:T	Tcruzi	CD8T	0.0571125557366336	0.0953678871168414	0.350674400992182
HNRNPR	chr1:23227313:C:T	Tcruzi	monocyte	0.122117284704849	0.150596221821363	0.258233684792596
HNRNPR	chr1:23227313:C:T	Tcruzi	B	0.0747998991811046	0.105169960578217	0.305232872639581
HNRNPR	chr1:23227313:C:T	Tcruzi	CD4T	0.0925783294892317	0.125712835278908	0.303092462912714
HNRNPR	chr1:23244660:T:A	NI	NK	-0.054450019347633	0.0555993763118053	0.253582608672686
HNRNPR	chr1:23244660:T:A	NI	CD8T	-0.0580756863448875	0.0565993166903774	0.247081237614801
HNRNPR	chr1:23244660:T:A	NI	monocyte	-0.0131489525255501	0.053337294318516	0.476446709073431
HNRNPR	chr1:23244660:T:A	NI	B	0.0127698516443195	0.052591655092266	0.53032314281888
HNRNPR	chr1:23244660:T:A	NI	CD4T	-0.0581153294998091	0.0617061347662468	0.269498399992458
HNRNPR	chr1:23244660:T:A	IAV	NK	-0.0549012359194349	0.0548770540139589	0.244861124389164
HNRNPR	chr1:23244660:T:A	IAV	CD8T	-0.0473606354556627	0.048706511662478	0.252691033746404
HNRNPR	chr1:23244660:T:A	IAV	monocyte	-0.0226656706003632	0.0458551757694764	0.401374359091315
HNRNPR	chr1:23244660:T:A	IAV	B	-0.00865739055284955	0.0429270072699223	0.503954935613408
HNRNPR	chr1:23244660:T:A	IAV	CD4T	-0.0377697569687407	0.0497877506543186	0.32176630801731
HNRNPR	chr1:23244660:T:A	LPS	NK	-0.0587686797312655	0.0573182645036536	0.234981906969863
HNRNPR	chr1:23244660:T:A	LPS	CD8T	-0.0471637023515057	0.0488355857211472	0.255072543694345
HNRNPR	chr1:23244660:T:A	LPS	monocyte	-0.112571959539584	0.0816891763289051	0.0880914551821135
HNRNPR	chr1:23244660:T:A	LPS	B	-0.0171092859743815	0.0481116116308191	0.448862155731055
HNRNPR	chr1:23244660:T:A	LPS	CD4T	-0.0541679668123872	0.0565307224770183	0.262100579251799
HNRNPR	chr1:23244660:T:A	Tcruzi	NK	-0.0398244312199561	0.0515237403824728	0.311769112082453
HNRNPR	chr1:23244660:T:A	Tcruzi	CD8T	-0.0652629385557978	0.059948307714144	0.228310798047675
HNRNPR	chr1:23244660:T:A	Tcruzi	monocyte	-0.0213459617236882	0.0518044941540722	0.427185634794798
HNRNPR	chr1:23244660:T:A	Tcruzi	B	0.00221518357800428	0.0478369262740124	0.583646961234694
HNRNPR	chr1:23244660:T:A	Tcruzi	CD4T	-0.0456124005357406	0.0555572024678605	0.304614887880726
HNRNPR	chr1:23256029:T:A	NI	NK	0.185425742458643	0.103096302142231	0.0234743064395868
HNRNPR	chr1:23256029:T:A	NI	CD8T	0.239162749546602	0.10837066305156	0.00960830264736333
HNRNPR	chr1:23256029:T:A	NI	monocyte	0.221049219127069	0.118680468054443	0.0225458072623798
HNRNPR	chr1:23256029:T:A	NI	B	0.129501655751614	0.101780426525419	0.0920552627717005
HNRNPR	chr1:23256029:T:A	NI	CD4T	0.299163798610565	0.129135525215365	0.00736637535528262
HNRNPR	chr1:23256029:T:A	IAV	NK	0.134411099626291	0.0902104693440269	0.0580711221282342
HNRNPR	chr1:23256029:T:A	IAV	CD8T	0.166654639047115	0.0901595406512276	0.0196728624574902
HNRNPR	chr1:23256029:T:A	IAV	monocyte	0.173589554896263	0.101090423955955	0.0317441468249146
HNRNPR	chr1:23256029:T:A	IAV	B	0.0674082262183775	0.0924707350927821	0.214563406006606
HNRNPR	chr1:23256029:T:A	IAV	CD4T	0.211513436977509	0.100913904640971	0.0160381166295143
HNRNPR	chr1:23256029:T:A	LPS	NK	0.154388774599746	0.0963444507187002	0.0459897230345723
HNRNPR	chr1:23256029:T:A	LPS	CD8T	0.191812459033248	0.0940470510544105	0.0149003042964912
HNRNPR	chr1:23256029:T:A	LPS	monocyte	0.157928079477635	0.105556262320445	0.0625825700277909
HNRNPR	chr1:23256029:T:A	LPS	B	0.0847256147049774	0.101541554304803	0.188056929719896
HNRNPR	chr1:23256029:T:A	LPS	CD4T	0.242988304298417	0.110077852662703	0.0120407943359549
HNRNPR	chr1:23256029:T:A	Tcruzi	NK	0.203372299500824	0.111260650480265	0.0192930986789328
HNRNPR	chr1:23256029:T:A	Tcruzi	CD8T	0.219339300148025	0.101870929648694	0.0118565623951353
HNRNPR	chr1:23256029:T:A	Tcruzi	monocyte	0.208554299185228	0.114503122634203	0.0255820290780839
HNRNPR	chr1:23256029:T:A	Tcruzi	B	0.110041083311335	0.0969420282263312	0.118423470550302
HNRNPR	chr1:23256029:T:A	Tcruzi	CD4T	0.313785993555994	0.133309311296987	0.00589669257235046
HNRNPR	chr1:23256034:T:A	NI	NK	0.0225343059322771	0.0386219019979617	0.457572553237288
HNRNPR	chr1:23256034:T:A	NI	CD8T	0.0221069714610829	0.039639820546259	0.470060769825957
HNRNPR	chr1:23256034:T:A	NI	monocyte	0.0190527676973661	0.0438958662686055	0.482884972429124
HNRNPR	chr1:23256034:T:A	NI	B	0.0187363994445132	0.0385359548222488	0.493298057926538
HNRNPR	chr1:23256034:T:A	NI	CD4T	0.0240561590944797	0.0460424520425978	0.470631217663241
HNRNPR	chr1:23256034:T:A	IAV	NK	0.0261070161724938	0.0408482255878424	0.432275202157632
HNRNPR	chr1:23256034:T:A	IAV	CD8T	0.0150141084726891	0.0304996108305717	0.488744644927996
HNRNPR	chr1:23256034:T:A	IAV	monocyte	0.00827362082773933	0.0338028142562904	0.570446769953799
HNRNPR	chr1:23256034:T:A	IAV	B	0.0177625808321963	0.0348805138717855	0.484561053205948
HNRNPR	chr1:23256034:T:A	IAV	CD4T	0.0142581162692092	0.0365023370553191	0.524341315940002
HNRNPR	chr1:23256034:T:A	LPS	NK	0.0314265679844105	0.0468467411009064	0.412635536697787
HNRNPR	chr1:23256034:T:A	LPS	CD8T	0.0169724957039159	0.0336310724114717	0.480241629557542
HNRNPR	chr1:23256034:T:A	LPS	monocyte	0.0134520090283573	0.0401112821144208	0.530940122024745
HNRNPR	chr1:23256034:T:A	LPS	B	0.0217491536095882	0.040181050215658	0.468471073292719
HNRNPR	chr1:23256034:T:A	LPS	CD4T	0.0131285211854134	0.0391812177335436	0.534881704128698
HNRNPR	chr1:23256034:T:A	Tcruzi	NK	0.0267969475061051	0.0429217398514758	0.438726264020062
HNRNPR	chr1:23256034:T:A	Tcruzi	CD8T	0.0183814524109508	0.0365940245360931	0.485909784207053
HNRNPR	chr1:23256034:T:A	Tcruzi	monocyte	0.0152265797594374	0.0407433291168603	0.526307712813989
HNRNPR	chr1:23256034:T:A	Tcruzi	B	0.0199445082664611	0.0381746690531928	0.478510589044795
HNRNPR	chr1:23256034:T:A	Tcruzi	CD4T	0.017568486351688	0.0408923372153354	0.511307925435701
HNRNPR	chr1:23274117:A:G	NI	NK	0.0629263057589734	0.0435722049394021	0.0696115965018688
HNRNPR	chr1:23274117:A:G	NI	CD8T	0.0881870218183652	0.0458204098696554	0.0263780960235572
HNRNPR	chr1:23274117:A:G	NI	monocyte	0.104486751217561	0.053609402413674	0.0206131161388586
HNRNPR	chr1:23274117:A:G	NI	B	0.0714621407784246	0.0470954005027764	0.0580394098330443
HNRNPR	chr1:23274117:A:G	NI	CD4T	0.144465490479329	0.0610899848764624	0.00814102800656542
HNRNPR	chr1:23274117:A:G	IAV	NK	0.0539317755435574	0.041742516192505	0.0905863304609858
HNRNPR	chr1:23274117:A:G	IAV	CD8T	0.0320943934338255	0.0388145280887745	0.189034312067618
HNRNPR	chr1:23274117:A:G	IAV	monocyte	0.0407032956716231	0.041399884813126	0.159115820224878
HNRNPR	chr1:23274117:A:G	IAV	B	0.0377708897429702	0.040785828084865	0.170098624388927
HNRNPR	chr1:23274117:A:G	IAV	CD4T	0.0423740784940548	0.0446269772466698	0.16701179030114
HNRNPR	chr1:23274117:A:G	LPS	NK	0.0834371110969617	0.0488209709969251	0.0319671867325905
HNRNPR	chr1:23274117:A:G	LPS	CD8T	0.0447340223854559	0.040456601131125	0.130046098903517
HNRNPR	chr1:23274117:A:G	LPS	monocyte	0.0527661362705479	0.0441820382399494	0.116710016586204
HNRNPR	chr1:23274117:A:G	LPS	B	0.0566281732112895	0.0447095153301613	0.0988310277094785
HNRNPR	chr1:23274117:A:G	LPS	CD4T	0.0681088329414324	0.0450514521857334	0.0698591627275216
HNRNPR	chr1:23274117:A:G	Tcruzi	NK	0.0746358114859892	0.0472638057374694	0.0491694940236724
HNRNPR	chr1:23274117:A:G	Tcruzi	CD8T	0.0687252824228008	0.0426971806793989	0.0556302031971291
HNRNPR	chr1:23274117:A:G	Tcruzi	monocyte	0.0685069363217552	0.0469404752114755	0.0713040976191349
HNRNPR	chr1:23274117:A:G	Tcruzi	B	0.0424958748745033	0.0439968581878397	0.159990621181205
HNRNPR	chr1:23274117:A:G	Tcruzi	CD4T	0.114272656257133	0.0516696772599869	0.014894243073385
HNRNPR	chr1:23347081:C:G	NI	NK	-0.0102301123564189	0.0438738748831018	0.536306283150993
HNRNPR	chr1:23347081:C:G	NI	CD8T	-0.0138271069697982	0.0473689957301318	0.515281320864737
HNRNPR	chr1:23347081:C:G	NI	monocyte	0.041907518519765	0.0656845378597847	0.374224528299752
HNRNPR	chr1:23347081:C:G	NI	B	-0.00625907584938659	0.0467900299493432	0.572743017647801
HNRNPR	chr1:23347081:C:G	NI	CD4T	-0.0259656351288268	0.0585684229153642	0.462581269187656
HNRNPR	chr1:23347081:C:G	IAV	NK	-0.0272103699325792	0.0502389538498813	0.431970829326322
HNRNPR	chr1:23347081:C:G	IAV	CD8T	-0.0204483195235193	0.0426708663386472	0.45388223364137
HNRNPR	chr1:23347081:C:G	IAV	monocyte	0.0070287385327983	0.0455832518169599	0.555870540311986
HNRNPR	chr1:23347081:C:G	IAV	B	-0.00501400405517794	0.0421606169446373	0.575425501490586
HNRNPR	chr1:23347081:C:G	IAV	CD4T	-0.0437521760635019	0.0635192398237209	0.380299325982001
HNRNPR	chr1:23347081:C:G	LPS	NK	-0.0146967344114029	0.0451454085371928	0.504620739498971
HNRNPR	chr1:23347081:C:G	LPS	CD8T	-0.0134628824276315	0.0422255769932592	0.503848010345149
HNRNPR	chr1:23347081:C:G	LPS	monocyte	0.0308165029655135	0.0576923196476006	0.43067524649363
HNRNPR	chr1:23347081:C:G	LPS	B	-0.0102867633277671	0.0470176216702803	0.544127044394638
HNRNPR	chr1:23347081:C:G	LPS	CD4T	-0.0366894872268015	0.0603261216120587	0.41171394940814
HNRNPR	chr1:23347081:C:G	Tcruzi	NK	-0.018915116622592	0.0481555909650612	0.486309743358165
HNRNPR	chr1:23347081:C:G	Tcruzi	CD8T	-0.0163874241157991	0.046188142933709	0.495466506524085
HNRNPR	chr1:23347081:C:G	Tcruzi	monocyte	0.0344917139052155	0.0600656163433867	0.423318300569672
HNRNPR	chr1:23347081:C:G	Tcruzi	B	-0.0130313354311459	0.0465681995265997	0.528199972519531
HNRNPR	chr1:23347081:C:G	Tcruzi	CD4T	-0.0283288490817128	0.0564450760312815	0.449498546418361
HNRNPR	chr1:23364168:C:G	NI	NK	0.00505852237546899	0.0552032301210013	0.591729293852285
HNRNPR	chr1:23364168:C:G	NI	CD8T	0.0280737909442692	0.068250609733833	0.492790297087141
HNRNPR	chr1:23364168:C:G	NI	monocyte	0.0199344963845838	0.0718959206261626	0.515821549777063
HNRNPR	chr1:23364168:C:G	NI	B	0.000993046149822545	0.0599477483225237	0.614657610880304
HNRNPR	chr1:23364168:C:G	NI	CD4T	0.0498889168802104	0.0937441819463526	0.437078259314214
HNRNPR	chr1:23364168:C:G	IAV	NK	-0.00245369373095677	0.0531155351841974	0.629031415029895
HNRNPR	chr1:23364168:C:G	IAV	CD8T	0.00486532733425276	0.0479138281941177	0.584358096810035
HNRNPR	chr1:23364168:C:G	IAV	monocyte	0.0348066042008604	0.0835834107003405	0.473147323302627
HNRNPR	chr1:23364168:C:G	IAV	B	0.00125158897275835	0.0520472170687648	0.612870920324186
HNRNPR	chr1:23364168:C:G	IAV	CD4T	0.021035118143664	0.0645003383796296	0.51884412974469
HNRNPR	chr1:23364168:C:G	LPS	NK	-0.00661856759287752	0.059557773532988	0.608282300289626
HNRNPR	chr1:23364168:C:G	LPS	CD8T	0.00782424858097349	0.0536687682038917	0.567270087694956
HNRNPR	chr1:23364168:C:G	LPS	monocyte	0.00914854047724493	0.0675007348104389	0.567130765900069
HNRNPR	chr1:23364168:C:G	LPS	B	-0.0041763723892876	0.0610725603910625	0.617296046705459
HNRNPR	chr1:23364168:C:G	LPS	CD4T	0.028396789559216	0.0729909426633735	0.496439260754207
HNRNPR	chr1:23364168:C:G	Tcruzi	NK	0.00610154871885751	0.0571954284211526	0.585645094103446
HNRNPR	chr1:23364168:C:G	Tcruzi	CD8T	0.0222850768063759	0.0625837174369221	0.509320376861456
HNRNPR	chr1:23364168:C:G	Tcruzi	monocyte	0.0201402905810095	0.0690419550776164	0.528115452822017
HNRNPR	chr1:23364168:C:G	Tcruzi	B	-0.000128539684963224	0.0575530908345171	0.617642195552629
HNRNPR	chr1:23364168:C:G	Tcruzi	CD4T	0.0421151402099257	0.0839755144371438	0.458532654504605
HNRNPR	chr1:23389521:A:G	NI	NK	-0.0115542862825566	0.0302419930513198	0.589778118732483
HNRNPR	chr1:23389521:A:G	NI	CD8T	-0.00214067573759759	0.0277468888607843	0.67962164302801
HNRNPR	chr1:23389521:A:G	NI	monocyte	-0.004475222922201	0.0345414607414295	0.63605379576433
HNRNPR	chr1:23389521:A:G	NI	B	0.00194490699583035	0.0280935224178746	0.688622251379598
HNRNPR	chr1:23389521:A:G	NI	CD4T	-0.00145947685925211	0.0330541774192533	0.682863729474768
HNRNPR	chr1:23389521:A:G	IAV	NK	-0.0117383660322573	0.0296402696854964	0.584992518447151
HNRNPR	chr1:23389521:A:G	IAV	CD8T	-0.000315972593564706	0.0233150032488447	0.69214582792107
HNRNPR	chr1:23389521:A:G	IAV	monocyte	0.00481529832073374	0.0273348187092917	0.657169548822516
HNRNPR	chr1:23389521:A:G	IAV	B	0.00746706850978975	0.0277737440882305	0.633188757864929
HNRNPR	chr1:23389521:A:G	IAV	CD4T	0.00207663921521277	0.0278683424927686	0.687906323264199
HNRNPR	chr1:23389521:A:G	LPS	NK	-0.0121336912017881	0.0310912817771034	0.581187904712863
HNRNPR	chr1:23389521:A:G	LPS	CD8T	-0.00962745841872176	0.028458606640949	0.601290186284047
HNRNPR	chr1:23389521:A:G	LPS	monocyte	0.00389091587827151	0.030782615116675	0.654998239279691
HNRNPR	chr1:23389521:A:G	LPS	B	0.001290709342045	0.0278468780886657	0.68806899576142
HNRNPR	chr1:23389521:A:G	LPS	CD4T	0.00646885559351828	0.0317187562651987	0.647764932750016
HNRNPR	chr1:23389521:A:G	Tcruzi	NK	-0.0226133731980061	0.0438174184888779	0.528887578779
HNRNPR	chr1:23389521:A:G	Tcruzi	CD8T	-0.00135878516143672	0.0270453707625397	0.682172966837088
HNRNPR	chr1:23389521:A:G	Tcruzi	monocyte	0.00415078223125838	0.031345904224488	0.661480895009618
HNRNPR	chr1:23389521:A:G	Tcruzi	B	-0.0035115421279903	0.0280630085148067	0.672422735841478
HNRNPR	chr1:23389521:A:G	Tcruzi	CD4T	-0.00133607232999397	0.0306612722272264	0.690878142045025
HNRNPR	chr1:23390443:T:C	NI	NK	-0.00908295434112761	0.0518527155027929	0.595788247718324
HNRNPR	chr1:23390443:T:C	NI	CD8T	0.00781261125770093	0.0558241691279862	0.597797328056021
HNRNPR	chr1:23390443:T:C	NI	monocyte	0.00760183835510239	0.0635762140113016	0.579370770277791
HNRNPR	chr1:23390443:T:C	NI	B	0.0030667690541255	0.0540525472880801	0.619851106084724
HNRNPR	chr1:23390443:T:C	NI	CD4T	0.0257338908516946	0.074220264159713	0.524094930464518
HNRNPR	chr1:23390443:T:C	IAV	NK	-0.0179918689571967	0.0558743553108266	0.546952125427511
HNRNPR	chr1:23390443:T:C	IAV	CD8T	-0.00513660330880053	0.0439954521214906	0.615601979498802
HNRNPR	chr1:23390443:T:C	IAV	monocyte	0.00824687328648677	0.0522297290624124	0.592789460811918
HNRNPR	chr1:23390443:T:C	IAV	B	0.00669639910149414	0.0472596631626118	0.597013155730699
HNRNPR	chr1:23390443:T:C	IAV	CD4T	0.0122690659979431	0.057765007135654	0.574513646759694
HNRNPR	chr1:23390443:T:C	LPS	NK	-0.0127582126599371	0.0544808606944625	0.57276073157007
HNRNPR	chr1:23390443:T:C	LPS	CD8T	-0.00439454462159127	0.0495154605050619	0.619884548204279
HNRNPR	chr1:23390443:T:C	LPS	monocyte	-0.000280363563742477	0.0614409049189111	0.62474819288169
HNRNPR	chr1:23390443:T:C	LPS	B	0.00661600692896746	0.0539047993866945	0.597985011945859
HNRNPR	chr1:23390443:T:C	LPS	CD4T	0.0192413709614713	0.0657646617162449	0.546740013104581
HNRNPR	chr1:23390443:T:C	Tcruzi	NK	-0.0123687134487351	0.0556288062007735	0.580256333518232
HNRNPR	chr1:23390443:T:C	Tcruzi	CD8T	0.00318409196758112	0.0530901758751889	0.617375337148314
HNRNPR	chr1:23390443:T:C	Tcruzi	monocyte	0.0155670906725386	0.0634119733197232	0.560224031917022
HNRNPR	chr1:23390443:T:C	Tcruzi	B	0.00716253087357724	0.0519166216109657	0.595746130239463
HNRNPR	chr1:23390443:T:C	Tcruzi	CD4T	0.0245486332877307	0.0701609471825404	0.53056744472594
HNRNPR	chr1:23391273:C:T	NI	NK	0.00716707585090883	0.0348193658549743	0.622563573464354
HNRNPR	chr1:23391273:C:T	NI	CD8T	0.0106820140875253	0.0396596434893681	0.60430065541783
HNRNPR	chr1:23391273:C:T	NI	monocyte	0.000662937142589108	0.0438731559580453	0.64958245108983
HNRNPR	chr1:23391273:C:T	NI	B	-0.00845724877288611	0.0386038237614455	0.622557186325487
HNRNPR	chr1:23391273:C:T	NI	CD4T	0.0104045308536747	0.0471978547253908	0.607377362637441
HNRNPR	chr1:23391273:C:T	IAV	NK	0.00603901236705437	0.0322626205801806	0.628092501616272
HNRNPR	chr1:23391273:C:T	IAV	CD8T	0.00985696889081116	0.0320802462787374	0.59182022321317
HNRNPR	chr1:23391273:C:T	IAV	monocyte	-0.000412600881326015	0.0349213871692814	0.6778613344208
HNRNPR	chr1:23391273:C:T	IAV	B	-0.00846577211541164	0.0342736173704211	0.613892401125483
HNRNPR	chr1:23391273:C:T	IAV	CD4T	0.00188337990884596	0.0381294965614235	0.665163328277819
HNRNPR	chr1:23391273:C:T	LPS	NK	0.006199285771717	0.0348148910506285	0.625024650995996
HNRNPR	chr1:23391273:C:T	LPS	CD8T	0.00478777357132364	0.032921560340468	0.633147313064118
HNRNPR	chr1:23391273:C:T	LPS	monocyte	-0.00850280793190337	0.0433580275997256	0.609317435755831
HNRNPR	chr1:23391273:C:T	LPS	B	-0.0100373416283213	0.0393002678002727	0.604763111543333
HNRNPR	chr1:23391273:C:T	LPS	CD4T	0.00903196577992857	0.043272789592754	0.617387136025173
HNRNPR	chr1:23391273:C:T	Tcruzi	NK	0.00830328029568583	0.0365863654828342	0.614339484306287
HNRNPR	chr1:23391273:C:T	Tcruzi	CD8T	0.00850282892812336	0.0373616308809331	0.614169695294635
HNRNPR	chr1:23391273:C:T	Tcruzi	monocyte	-0.00312133978080826	0.0410950407079654	0.654504129265369
HNRNPR	chr1:23391273:C:T	Tcruzi	B	-0.00897822938980688	0.037526480219971	0.614224830800557
HNRNPR	chr1:23391273:C:T	Tcruzi	CD4T	0.00956629747069598	0.0441168222498574	0.618084471211224
HNRNPR	chr1:23420132:T:C	NI	NK	-0.0198932107446962	0.0496573972350023	0.47358463566975
HNRNPR	chr1:23420132:T:C	NI	CD8T	-0.03742943003086	0.0606017830926355	0.399744273358691
HNRNPR	chr1:23420132:T:C	NI	monocyte	-0.0266075056072595	0.0626236244465629	0.446833117984444
HNRNPR	chr1:23420132:T:C	NI	B	-0.0147110329214851	0.0523946446765479	0.508940127013684
HNRNPR	chr1:23420132:T:C	NI	CD4T	-0.0554713093451722	0.078768927812665	0.361666034275505
HNRNPR	chr1:23420132:T:C	IAV	NK	-0.00868695335090688	0.0448980033746235	0.533056273795142
HNRNPR	chr1:23420132:T:C	IAV	CD8T	-0.0183981206623564	0.0430368580401791	0.460909585469041
HNRNPR	chr1:23420132:T:C	IAV	monocyte	-0.0270483618122586	0.054633769855023	0.444240801071655
HNRNPR	chr1:23420132:T:C	IAV	B	-0.0205215291481425	0.0478242420331599	0.464198645353633
HNRNPR	chr1:23420132:T:C	IAV	CD4T	-0.0421587935628092	0.0634471303123974	0.383826827366082
HNRNPR	chr1:23420132:T:C	LPS	NK	-0.00899969137729915	0.0485863471876974	0.530218436026295
HNRNPR	chr1:23420132:T:C	LPS	CD8T	-0.0281072159583281	0.0506908626901152	0.416528985783536
HNRNPR	chr1:23420132:T:C	LPS	monocyte	-0.0182844053055334	0.0582732943100896	0.492539180809151
HNRNPR	chr1:23420132:T:C	LPS	B	-0.0209069856743718	0.0532900837780129	0.471666669410234
HNRNPR	chr1:23420132:T:C	LPS	CD4T	-0.0604303359360013	0.0805667412986964	0.345202340498255
HNRNPR	chr1:23420132:T:C	Tcruzi	NK	-0.0151518868227106	0.0498768639690389	0.500396997780776
HNRNPR	chr1:23420132:T:C	Tcruzi	CD8T	-0.0315100198132244	0.0557383958363934	0.416021524647985
HNRNPR	chr1:23420132:T:C	Tcruzi	monocyte	-0.0272646001658436	0.0605868005241581	0.45561554577156
HNRNPR	chr1:23420132:T:C	Tcruzi	B	-0.0243557024234394	0.0531971084847467	0.453209314952689
HNRNPR	chr1:23420132:T:C	Tcruzi	CD4T	-0.054330474167504	0.0757181534048082	0.36242402610724
HNRNPUL1	chr19:41177634:T:A	NI	NK	0.059013444104772	0.0781165784387094	0.324518656477767
HNRNPUL1	chr19:41177634:T:A	NI	CD8T	0.0338364152669461	0.061839865148028	0.413850644372081
HNRNPUL1	chr19:41177634:T:A	NI	monocyte	0.0178521141698276	0.0659172881435026	0.489646057457461
HNRNPUL1	chr19:41177634:T:A	NI	B	0.0253228270822147	0.0617255936758606	0.462420303571661
HNRNPUL1	chr19:41177634:T:A	NI	CD4T	0.00883593342796403	0.0651296203682823	0.542081818817178
HNRNPUL1	chr19:41177634:T:A	IAV	NK	0.0573672918802554	0.0763188365810883	0.321241568261337
HNRNPUL1	chr19:41177634:T:A	IAV	CD8T	0.0285910372075426	0.0514031991960974	0.405185796932874
HNRNPUL1	chr19:41177634:T:A	IAV	monocyte	-0.00172444071470424	0.0582360586343515	0.59430672460905
HNRNPUL1	chr19:41177634:T:A	IAV	B	0.00813952893228721	0.0505178547646809	0.538201635746167
HNRNPUL1	chr19:41177634:T:A	IAV	CD4T	0.00407458000801554	0.0554183974265953	0.565379649041269
HNRNPUL1	chr19:41177634:T:A	LPS	NK	0.0633423649356503	0.0822681071254868	0.312410436223677
HNRNPUL1	chr19:41177634:T:A	LPS	CD8T	0.0239950793076016	0.0520214286102298	0.435136815871192
HNRNPUL1	chr19:41177634:T:A	LPS	monocyte	0.0278494986297578	0.0689923230326474	0.454702177912641
HNRNPUL1	chr19:41177634:T:A	LPS	B	0.0119686797159363	0.0570246684868594	0.519537399098001
HNRNPUL1	chr19:41177634:T:A	LPS	CD4T	0.00929412798753305	0.0591648222461616	0.538483585504274
HNRNPUL1	chr19:41177634:T:A	Tcruzi	NK	0.0547324621419004	0.0748332147565642	0.335850524263424
HNRNPUL1	chr19:41177634:T:A	Tcruzi	CD8T	0.0277599111635584	0.0569551283438223	0.432075002283545
HNRNPUL1	chr19:41177634:T:A	Tcruzi	monocyte	0.0209934176694042	0.0648137284593773	0.487796457242354
HNRNPUL1	chr19:41177634:T:A	Tcruzi	B	0.0208315829724116	0.0569897005643511	0.475596593886762
HNRNPUL1	chr19:41177634:T:A	Tcruzi	CD4T	0.00735432056957744	0.0607676849648152	0.550949376708269
HNRNPUL1	chr19:41181788:C:A	NI	NK	-0.00934808390967086	0.0501712966815008	0.587718284857573
HNRNPUL1	chr19:41181788:C:A	NI	CD8T	-0.00565794400632345	0.05482704871179	0.61139576594152
HNRNPUL1	chr19:41181788:C:A	NI	monocyte	-0.0109917814918411	0.0652585906339439	0.564951377805647
HNRNPUL1	chr19:41181788:C:A	NI	B	-0.0199827335955124	0.0599370823621103	0.538426795294477
HNRNPUL1	chr19:41181788:C:A	NI	CD4T	-0.00422367796431313	0.0665309923945307	0.613486485864934
HNRNPUL1	chr19:41181788:C:A	IAV	NK	-0.00748857669921239	0.0461587637724749	0.594155053709221
HNRNPUL1	chr19:41181788:C:A	IAV	CD8T	0.00503204032429745	0.0441419708989757	0.620058792639964
HNRNPUL1	chr19:41181788:C:A	IAV	monocyte	-0.01119239957881	0.0543688335311911	0.578499613263343
HNRNPUL1	chr19:41181788:C:A	IAV	B	-0.021468657028233	0.055538305131887	0.518364324746357
HNRNPUL1	chr19:41181788:C:A	IAV	CD4T	-0.0051881234043164	0.0560044220401734	0.613571642778713
HNRNPUL1	chr19:41181788:C:A	LPS	NK	-0.00705693431710527	0.0497998635702405	0.594797567421661
HNRNPUL1	chr19:41181788:C:A	LPS	CD8T	0.000589233055176497	0.0482340647597325	0.636808132716473
HNRNPUL1	chr19:41181788:C:A	LPS	monocyte	-0.01666705329897	0.0676114087578646	0.55201321582958
HNRNPUL1	chr19:41181788:C:A	LPS	B	-0.0222337787743387	0.0616948822950195	0.523769960895229
HNRNPUL1	chr19:41181788:C:A	LPS	CD4T	-0.00731106826200522	0.0622623115829826	0.602029764703823
HNRNPUL1	chr19:41181788:C:A	Tcruzi	NK	-0.00797169607993499	0.0512299548375908	0.594692745483035
HNRNPUL1	chr19:41181788:C:A	Tcruzi	CD8T	0.00142080260934742	0.0531026217204502	0.642900202422308
HNRNPUL1	chr19:41181788:C:A	Tcruzi	monocyte	-0.0155404358898318	0.0640867880148869	0.562249620428782
HNRNPUL1	chr19:41181788:C:A	Tcruzi	B	-0.0220288372499373	0.0593086921930548	0.523061672264342
HNRNPUL1	chr19:41181788:C:A	Tcruzi	CD4T	-0.00400103853909675	0.0622551871636961	0.619956910371783
HNRNPUL1	chr19:41190460:G:T	NI	NK	0.00527913827698632	0.0229616825749538	0.669158549046831
HNRNPUL1	chr19:41190460:G:T	NI	CD8T	-0.00179349486435822	0.0220676890605771	0.687180614892139
HNRNPUL1	chr19:41190460:G:T	NI	monocyte	-0.0111134208150809	0.0298429028888953	0.571133081906763
HNRNPUL1	chr19:41190460:G:T	NI	B	0.00408769883563257	0.0242099000885822	0.685834556435185
HNRNPUL1	chr19:41190460:G:T	NI	CD4T	-0.0138430038642717	0.0297758821701052	0.566503004479716
HNRNPUL1	chr19:41190460:G:T	IAV	NK	0.000320350165060977	0.0195209700294396	0.718043677970096
HNRNPUL1	chr19:41190460:G:T	IAV	CD8T	-0.00397368676843104	0.0184406105310586	0.654560759082997
HNRNPUL1	chr19:41190460:G:T	IAV	monocyte	-0.0361726311387153	0.0605124963552831	0.442813759246342
HNRNPUL1	chr19:41190460:G:T	IAV	B	0.00129476726334321	0.0204706339138768	0.71495900817687
HNRNPUL1	chr19:41190460:G:T	IAV	CD4T	-0.0109063332598436	0.0242707038673798	0.583946197357191
HNRNPUL1	chr19:41190460:G:T	LPS	NK	0.00047454451188679	0.0207861547060957	0.714007353047251
HNRNPUL1	chr19:41190460:G:T	LPS	CD8T	-0.00378126522294265	0.0197361684333742	0.653825147033332
HNRNPUL1	chr19:41190460:G:T	LPS	monocyte	-0.0156178842715704	0.031119386368921	0.54752415589147
HNRNPUL1	chr19:41190460:G:T	LPS	B	0.00183141097446472	0.0231070672094354	0.705736685924723
HNRNPUL1	chr19:41190460:G:T	LPS	CD4T	-0.0133952438919301	0.0270719141901005	0.563969327638024
HNRNPUL1	chr19:41190460:G:T	Tcruzi	NK	0.000815186114803596	0.0217014926625138	0.719876951879826
HNRNPUL1	chr19:41190460:G:T	Tcruzi	CD8T	-0.0046482074476389	0.0213666004854936	0.650707004409339
HNRNPUL1	chr19:41190460:G:T	Tcruzi	monocyte	-0.0103261160106618	0.0277583245785141	0.594912385457995
HNRNPUL1	chr19:41190460:G:T	Tcruzi	B	0.00182131249320265	0.0222194160700953	0.707606422487007
HNRNPUL1	chr19:41190460:G:T	Tcruzi	CD4T	-0.0128037996591703	0.0274172965448372	0.576757196163336
HNRNPUL1	chr19:41218766:C:T	NI	NK	0.0367487126617566	0.0534215517773574	0.366322453573442
HNRNPUL1	chr19:41218766:C:T	NI	CD8T	0.0422360765858118	0.0562098968728412	0.348687655457343
HNRNPUL1	chr19:41218766:C:T	NI	monocyte	0.00149652239032006	0.0523287244953369	0.581843537211699
HNRNPUL1	chr19:41218766:C:T	NI	B	0.017308199473922	0.049336018090287	0.490196767469265
HNRNPUL1	chr19:41218766:C:T	NI	CD4T	0.0417022077466061	0.0609526474224159	0.367140068453883
HNRNPUL1	chr19:41218766:C:T	IAV	NK	0.00874862942326089	0.0433121551225964	0.508905883258217
HNRNPUL1	chr19:41218766:C:T	IAV	CD8T	0.0317032177302833	0.050010205014562	0.363629903972052
HNRNPUL1	chr19:41218766:C:T	IAV	monocyte	-0.015181959510143	0.0501126087787813	0.523847295766379
HNRNPUL1	chr19:41218766:C:T	IAV	B	-0.0208502546261115	0.0537999269013082	0.50384473605847
HNRNPUL1	chr19:41218766:C:T	IAV	CD4T	-0.00390297584920531	0.0494834972841193	0.60282397233398
HNRNPUL1	chr19:41218766:C:T	LPS	NK	0.0257269746055808	0.046173541746828	0.404379691115535
HNRNPUL1	chr19:41218766:C:T	LPS	CD8T	0.0483261845674823	0.0602422204819461	0.310212019027171
HNRNPUL1	chr19:41218766:C:T	LPS	monocyte	0.00882313181056246	0.0525073238165932	0.541757530595416
HNRNPUL1	chr19:41218766:C:T	LPS	B	0.014813182801363	0.0476674640446626	0.494369759903553
HNRNPUL1	chr19:41218766:C:T	LPS	CD4T	0.0249693978479909	0.0487634368133688	0.425044813835212
HNRNPUL1	chr19:41218766:C:T	Tcruzi	NK	0.0311439115214301	0.0509022141958069	0.392570252729552
HNRNPUL1	chr19:41218766:C:T	Tcruzi	CD8T	0.0430954010408966	0.0557227705240222	0.339195456837077
HNRNPUL1	chr19:41218766:C:T	Tcruzi	monocyte	-0.00728881079767544	0.0518050241934322	0.575119325280223
HNRNPUL1	chr19:41218766:C:T	Tcruzi	B	0.0131355268233301	0.0456505919036943	0.508839689242508
HNRNPUL1	chr19:41218766:C:T	Tcruzi	CD4T	0.029215955827392	0.0515657574298671	0.414252880516667
HNRNPUL1	chr19:41240630:C:T	NI	NK	0.188965447660345	0.0680055696770479	0.00384275608581156
HNRNPUL1	chr19:41240630:C:T	NI	CD8T	0.408921049837689	0.0710908356598348	1.86472024301602e-09
HNRNPUL1	chr19:41240630:C:T	NI	monocyte	0.128685540853026	0.0751969561397873	0.0437228847383131
HNRNPUL1	chr19:41240630:C:T	NI	B	0.139735923321962	0.0737245669508913	0.0303907351669655
HNRNPUL1	chr19:41240630:C:T	NI	CD4T	0.540840221979094	0.0779674965657132	6.68104209537219e-14
HNRNPUL1	chr19:41240630:C:T	IAV	NK	0.133716688324697	0.066121957412418	0.0258947019281999
HNRNPUL1	chr19:41240630:C:T	IAV	CD8T	0.230452653900634	0.0633721112424446	0.000189221379385176
HNRNPUL1	chr19:41240630:C:T	IAV	monocyte	0.0641794136670514	0.0712389632036926	0.181116291662382
HNRNPUL1	chr19:41240630:C:T	IAV	B	0.0586599311711146	0.0690785360173548	0.193577769401854
HNRNPUL1	chr19:41240630:C:T	IAV	CD4T	0.372183889373974	0.0622150258882416	4.89980396828787e-09
HNRNPUL1	chr19:41240630:C:T	LPS	NK	0.255597089375228	0.0681259147656238	5.59566923361682e-05
HNRNPUL1	chr19:41240630:C:T	LPS	CD8T	0.307417501364312	0.0642631099312048	1.64375214098888e-06
HNRNPUL1	chr19:41240630:C:T	LPS	monocyte	0.122052873832827	0.0762527246931234	0.0542244425867408
HNRNPUL1	chr19:41240630:C:T	LPS	B	0.16176219393348	0.0717280725968563	0.0121043447253161
HNRNPUL1	chr19:41240630:C:T	LPS	CD4T	0.443662143717507	0.0641102412034574	4.46595524508337e-12
HNRNPUL1	chr19:41240630:C:T	Tcruzi	NK	0.236157987598211	0.0719050492586996	0.000567300214592805
HNRNPUL1	chr19:41240630:C:T	Tcruzi	CD8T	0.349474165842242	0.065960405002762	3.95063731724529e-07
HNRNPUL1	chr19:41240630:C:T	Tcruzi	monocyte	0.134769614623863	0.0768325786504097	0.0389520988010989
HNRNPUL1	chr19:41240630:C:T	Tcruzi	B	0.153403491460647	0.0706353151590282	0.0150747308282935
HNRNPUL1	chr19:41240630:C:T	Tcruzi	CD4T	0.463929266646935	0.0690084984797694	6.28813580839461e-11
HNRNPUL1	chr19:41254390:A:G	NI	NK	0.00964981821121014	0.0616072145987423	0.58300847001335
HNRNPUL1	chr19:41254390:A:G	NI	CD8T	0.0123155661218412	0.0702285923824825	0.577026043759234
HNRNPUL1	chr19:41254390:A:G	NI	monocyte	-0.0288444370353679	0.0931759188654547	0.508641040019033
HNRNPUL1	chr19:41254390:A:G	NI	B	-0.0100401594109576	0.069190425740969	0.590739444918782
HNRNPUL1	chr19:41254390:A:G	NI	CD4T	0.0144219086583559	0.0853413285649802	0.571502550312803
HNRNPUL1	chr19:41254390:A:G	IAV	NK	0.00388541865392577	0.0557317925505083	0.607437951682679
HNRNPUL1	chr19:41254390:A:G	IAV	CD8T	0.00732561179966668	0.0524600031109867	0.587100376132073
HNRNPUL1	chr19:41254390:A:G	IAV	monocyte	-0.0157659442227322	0.0719875468607655	0.560584483728942
HNRNPUL1	chr19:41254390:A:G	IAV	B	-0.0036053659925606	0.057541241380128	0.613348563839604
HNRNPUL1	chr19:41254390:A:G	IAV	CD4T	0.00829345119305112	0.0705014866965835	0.593669086374475
HNRNPUL1	chr19:41254390:A:G	LPS	NK	0.00399824066495611	0.0605791660187896	0.604652415379098
HNRNPUL1	chr19:41254390:A:G	LPS	CD8T	0.00934898445473051	0.0604522796880141	0.579290926206458
HNRNPUL1	chr19:41254390:A:G	LPS	monocyte	-0.0309715935109092	0.0943769942436636	0.511168898528193
HNRNPUL1	chr19:41254390:A:G	LPS	B	-0.0100194007250384	0.0687806003121151	0.585146379033831
HNRNPUL1	chr19:41254390:A:G	LPS	CD4T	0.0102201318980446	0.0779130809051318	0.586329433057248
HNRNPUL1	chr19:41254390:A:G	Tcruzi	NK	0.0101349856170784	0.0638065050740281	0.580225231206976
HNRNPUL1	chr19:41254390:A:G	Tcruzi	CD8T	0.0162503232126501	0.0698860736273992	0.558024273757372
HNRNPUL1	chr19:41254390:A:G	Tcruzi	monocyte	-0.0261389896305172	0.0890904635402293	0.533882057269424
HNRNPUL1	chr19:41254390:A:G	Tcruzi	B	0.00100573028481747	0.0638072496885073	0.624392498887778
HNRNPUL1	chr19:41254390:A:G	Tcruzi	CD4T	0.0182971435629433	0.0825699586847055	0.561608752865685
HNRNPUL1	chr19:41327328:G:A	NI	NK	0.171453290418277	0.120708133158522	0.0667932868123488
HNRNPUL1	chr19:41327328:G:A	NI	CD8T	0.252627274502441	0.138813714532979	0.0281442871174185
HNRNPUL1	chr19:41327328:G:A	NI	monocyte	0.270098166494948	0.155145688449023	0.033227097637733
HNRNPUL1	chr19:41327328:G:A	NI	B	0.206952924649853	0.133113025389538	0.0509200610347958
HNRNPUL1	chr19:41327328:G:A	NI	CD4T	0.272569662108465	0.151338941550595	0.0325186434009714
HNRNPUL1	chr19:41327328:G:A	IAV	NK	0.129958986786003	0.112298920638232	0.110629323556213
HNRNPUL1	chr19:41327328:G:A	IAV	CD8T	0.149432859603387	0.106852723610593	0.0662570277778601
HNRNPUL1	chr19:41327328:G:A	IAV	monocyte	0.22008883967684	0.134953655957784	0.0413019049274128
HNRNPUL1	chr19:41327328:G:A	IAV	B	0.171815836599494	0.118104579293162	0.0607913844506625
HNRNPUL1	chr19:41327328:G:A	IAV	CD4T	0.201422837860143	0.122058066214167	0.048870612089382
HNRNPUL1	chr19:41327328:G:A	LPS	NK	0.181143967578791	0.121309667695196	0.0566567121284853
HNRNPUL1	chr19:41327328:G:A	LPS	CD8T	0.199846658350565	0.117708823014672	0.0368945171094115
HNRNPUL1	chr19:41327328:G:A	LPS	monocyte	0.258119709187475	0.154177866459345	0.0382619351292706
HNRNPUL1	chr19:41327328:G:A	LPS	B	0.246608783716872	0.146235088254719	0.0323958123376156
HNRNPUL1	chr19:41327328:G:A	LPS	CD4T	0.224457019953345	0.130798975371979	0.0436297031503435
HNRNPUL1	chr19:41327328:G:A	Tcruzi	NK	0.155388903096726	0.120708558699358	0.0901629305601811
HNRNPUL1	chr19:41327328:G:A	Tcruzi	CD8T	0.22178646484027	0.125630250216452	0.0342689542682231
HNRNPUL1	chr19:41327328:G:A	Tcruzi	monocyte	0.266323914357095	0.153946906368977	0.0339333244129681
HNRNPUL1	chr19:41327328:G:A	Tcruzi	B	0.210700710717423	0.130826743073968	0.0428378208173147
HNRNPUL1	chr19:41327328:G:A	Tcruzi	CD4T	0.237432772393572	0.135636184423264	0.0397256677276066
HNRNPUL1	chr19:41365348:C:G	NI	NK	-0.0247305030831578	0.0414330381443383	0.456211581834724
HNRNPUL1	chr19:41365348:C:G	NI	CD8T	-0.0186025194701472	0.0389424813683935	0.502684075544295
HNRNPUL1	chr19:41365348:C:G	NI	monocyte	-0.0053620014969344	0.04267346215234	0.590879269641129
HNRNPUL1	chr19:41365348:C:G	NI	B	-0.00900535991927472	0.0369583350319588	0.578823352461234
HNRNPUL1	chr19:41365348:C:G	NI	CD4T	-0.00605243133568058	0.0419980632119251	0.596828041737008
HNRNPUL1	chr19:41365348:C:G	IAV	NK	-0.023687939521286	0.039609260072017	0.454158334838211
HNRNPUL1	chr19:41365348:C:G	IAV	CD8T	-0.0161580033079463	0.0323306028359219	0.491571244267923
HNRNPUL1	chr19:41365348:C:G	IAV	monocyte	0.00660258267493946	0.0372339392180089	0.616204012147479
HNRNPUL1	chr19:41365348:C:G	IAV	B	-0.00252613087958531	0.0317284382237916	0.624996219592895
HNRNPUL1	chr19:41365348:C:G	IAV	CD4T	-0.00197914083129985	0.0351693456747416	0.63068760750249
HNRNPUL1	chr19:41365348:C:G	LPS	NK	-0.0291987005950339	0.0454578296679564	0.430000050566738
HNRNPUL1	chr19:41365348:C:G	LPS	CD8T	-0.0197901635093633	0.036648946762041	0.473184647236863
HNRNPUL1	chr19:41365348:C:G	LPS	monocyte	-0.000367796858513094	0.0416026429504432	0.638937782344492
HNRNPUL1	chr19:41365348:C:G	LPS	B	-0.0100954953834634	0.0368343354684871	0.563505233320218
HNRNPUL1	chr19:41365348:C:G	LPS	CD4T	-0.00531995718754683	0.0377636571965412	0.601587277977953
HNRNPUL1	chr19:41365348:C:G	Tcruzi	NK	-0.0348203802077433	0.0521745776903473	0.418124914164376
HNRNPUL1	chr19:41365348:C:G	Tcruzi	CD8T	-0.0191872033947288	0.0381329213535052	0.490644382567391
HNRNPUL1	chr19:41365348:C:G	Tcruzi	monocyte	0.000134519097334383	0.0404042575042689	0.64869807601961
HNRNPUL1	chr19:41365348:C:G	Tcruzi	B	-0.0132435526720752	0.0370428473156845	0.541235694799878
HNRNPUL1	chr19:41365348:C:G	Tcruzi	CD4T	-0.0100240523773522	0.0392164846126007	0.571670555466598
HNRNPUL1	chr19:41366865:C:T	NI	NK	0.0423817554749228	0.0908062333179432	0.450124751420028
HNRNPUL1	chr19:41366865:C:T	NI	CD8T	0.00925140557162003	0.06974328567365	0.573758073919766
HNRNPUL1	chr19:41366865:C:T	NI	monocyte	-0.0396712596234001	0.0946463089628366	0.455137849917686
HNRNPUL1	chr19:41366865:C:T	NI	B	0.00231958326400858	0.0699221443861579	0.606601708568544
HNRNPUL1	chr19:41366865:C:T	NI	CD4T	-0.0101115756444282	0.0856789391906261	0.578067922712032
HNRNPUL1	chr19:41366865:C:T	IAV	NK	0.0275826827205073	0.0699054488213583	0.487369723021933
HNRNPUL1	chr19:41366865:C:T	IAV	CD8T	0.0135441332245923	0.0563201789513976	0.540810831621128
HNRNPUL1	chr19:41366865:C:T	IAV	monocyte	-0.0368538389142455	0.083111915676195	0.465258878862038
HNRNPUL1	chr19:41366865:C:T	IAV	B	0.00639375675771596	0.0615309600078924	0.58746213061113
HNRNPUL1	chr19:41366865:C:T	IAV	CD4T	-0.00266942635633573	0.0703697534458342	0.608663695650427
HNRNPUL1	chr19:41366865:C:T	LPS	NK	0.0249165766521031	0.0707372140498066	0.500211355313703
HNRNPUL1	chr19:41366865:C:T	LPS	CD8T	0.015146552214717	0.0632933689465726	0.539105937399264
HNRNPUL1	chr19:41366865:C:T	LPS	monocyte	-0.0540166875440061	0.1072820769531	0.426443586126923
HNRNPUL1	chr19:41366865:C:T	LPS	B	0.00432473236996724	0.0694319914152208	0.595574556845183
HNRNPUL1	chr19:41366865:C:T	LPS	CD4T	0.000878544906744963	0.0764239907650424	0.608526505378741
HNRNPUL1	chr19:41366865:C:T	Tcruzi	NK	0.02427658594661	0.0717614473712176	0.506460352222145
HNRNPUL1	chr19:41366865:C:T	Tcruzi	CD8T	0.0112861844111286	0.0674318139845513	0.562464390287728
HNRNPUL1	chr19:41366865:C:T	Tcruzi	monocyte	-0.0295509543795165	0.0857932911590177	0.497365429575269
HNRNPUL1	chr19:41366865:C:T	Tcruzi	B	0.00481662156085498	0.0665691656729514	0.594985874050635
HNRNPUL1	chr19:41366865:C:T	Tcruzi	CD4T	0.00601988919500443	0.0782349632737104	0.591951918106405
HOMER2	chr15:82756562:T:G	NI	NK	0.0587454394844806	0.0698695497232753	0.268631612082646
HOMER2	chr15:82756562:T:G	NI	CD8T	0.0438929474582233	0.0643452853096893	0.326837124352558
HOMER2	chr15:82756562:T:G	NI	monocyte	-0.0456008755634641	0.0825194641461289	0.369228636751207
HOMER2	chr15:82756562:T:G	NI	B	0.0693332853797502	0.0816755958346511	0.263746250380636
HOMER2	chr15:82756562:T:G	NI	CD4T	0.0427635861472167	0.0747782215699491	0.359834175133851
HOMER2	chr15:82756562:T:G	IAV	NK	0.0530452453753344	0.0647374886878639	0.274819995453092
HOMER2	chr15:82756562:T:G	IAV	CD8T	0.0368335238986091	0.053022344653419	0.318691385409348
HOMER2	chr15:82756562:T:G	IAV	monocyte	-0.0363911580881082	0.0683563999434286	0.391649012749926
HOMER2	chr15:82756562:T:G	IAV	B	0.0331555497398084	0.0569995335368812	0.358261246204482
HOMER2	chr15:82756562:T:G	IAV	CD4T	0.0466618574269749	0.0675134192490175	0.325561949426365
HOMER2	chr15:82756562:T:G	LPS	NK	0.0625871156514174	0.0724455241666047	0.257308206155043
HOMER2	chr15:82756562:T:G	LPS	CD8T	0.040732195647123	0.0577379594942712	0.315397190236297
HOMER2	chr15:82756562:T:G	LPS	monocyte	-0.0414579002241077	0.0802897244646799	0.390681229338704
HOMER2	chr15:82756562:T:G	LPS	B	0.0548657835771067	0.0715179670444632	0.294086506876523
HOMER2	chr15:82756562:T:G	LPS	CD4T	0.039381719435544	0.0695437094730798	0.363616679572956
HOMER2	chr15:82756562:T:G	Tcruzi	NK	0.0604115943952624	0.0722002488252063	0.26863314241469
HOMER2	chr15:82756562:T:G	Tcruzi	CD8T	0.0440203387738556	0.0626428712327991	0.319098992953045
HOMER2	chr15:82756562:T:G	Tcruzi	monocyte	-0.0297007035118883	0.0729900533112576	0.434021433669765
HOMER2	chr15:82756562:T:G	Tcruzi	B	0.0466782697642801	0.0657622846056715	0.315256822781445
HOMER2	chr15:82756562:T:G	Tcruzi	CD4T	0.0490379293883537	0.072948864841602	0.331606792237725
HOMER2	chr15:82761024:T:C	NI	NK	-0.035370237111835	0.0912213378340683	0.484573346345648
HOMER2	chr15:82761024:T:C	NI	CD8T	-0.014085219964428	0.0833010988195534	0.562708286920933
HOMER2	chr15:82761024:T:C	NI	monocyte	0.0124026797476132	0.0963779551151206	0.552087696400484
HOMER2	chr15:82761024:T:C	NI	B	0.0335073700719479	0.093597881720088	0.496552127110344
HOMER2	chr15:82761024:T:C	NI	CD4T	0.00466695106917942	0.0984065371367077	0.592485873819065
HOMER2	chr15:82761024:T:C	IAV	NK	-0.0261683206906433	0.0783400112844643	0.506214196766171
HOMER2	chr15:82761024:T:C	IAV	CD8T	-0.0169649085088477	0.0668953207895344	0.535270057105993
HOMER2	chr15:82761024:T:C	IAV	monocyte	0.0127838011673739	0.0800957656024929	0.562263426448348
HOMER2	chr15:82761024:T:C	IAV	B	0.0345376995144256	0.0874391366250908	0.47971551057608
HOMER2	chr15:82761024:T:C	IAV	CD4T	0.0074826775378118	0.0839202816630496	0.587635470838442
HOMER2	chr15:82761024:T:C	LPS	NK	-0.0277767339218221	0.0838922957051424	0.504247556715594
HOMER2	chr15:82761024:T:C	LPS	CD8T	-0.0199052199822885	0.076664383620049	0.531056355707761
HOMER2	chr15:82761024:T:C	LPS	monocyte	0.0196170634080298	0.0981258029323397	0.53943663721695
HOMER2	chr15:82761024:T:C	LPS	B	0.0330575275831445	0.0926264070079032	0.493336282036289
HOMER2	chr15:82761024:T:C	LPS	CD4T	0.00695333720911049	0.0925485416242965	0.587783486895533
HOMER2	chr15:82761024:T:C	Tcruzi	NK	-0.0371191354426056	0.0950752461457815	0.481775414088031
HOMER2	chr15:82761024:T:C	Tcruzi	CD8T	-0.0164727282292433	0.0815072221904254	0.551628087055707
HOMER2	chr15:82761024:T:C	Tcruzi	monocyte	0.0116800648496211	0.0927086961691148	0.56784532088004
HOMER2	chr15:82761024:T:C	Tcruzi	B	0.0334621012809433	0.0904827844639664	0.49035749224337
HOMER2	chr15:82761024:T:C	Tcruzi	CD4T	-0.000952194215927693	0.0921788465491597	0.608590524566888
HOMER2	chr15:82782205:C:G	NI	NK	0.00603764025908076	0.0530628848452707	0.500749780460789
HOMER2	chr15:82782205:C:G	NI	CD8T	-0.00238634579000285	0.0558132585659738	0.549742187882772
HOMER2	chr15:82782205:C:G	NI	monocyte	0.194830864597702	0.107158140122522	0.032678512013737
HOMER2	chr15:82782205:C:G	NI	B	0.0653601091424977	0.0635390123004229	0.201098510718559
HOMER2	chr15:82782205:C:G	NI	CD4T	0.0204248744350907	0.0634834352098477	0.419820687458593
HOMER2	chr15:82782205:C:G	IAV	NK	-0.0138800377905185	0.0527560981509744	0.471322835087476
HOMER2	chr15:82782205:C:G	IAV	CD8T	-0.0229751086221701	0.0519647863033778	0.406421881586146
HOMER2	chr15:82782205:C:G	IAV	monocyte	0.0536024036092571	0.0611613908718982	0.237260073524342
HOMER2	chr15:82782205:C:G	IAV	B	0.0538503955397119	0.056837598383542	0.219083859785777
HOMER2	chr15:82782205:C:G	IAV	CD4T	0.0419532146432865	0.0580574297964106	0.289726499915497
HOMER2	chr15:82782205:C:G	LPS	NK	0.00715123271415226	0.0527486109193605	0.489693547484941
HOMER2	chr15:82782205:C:G	LPS	CD8T	0.0110734311849839	0.0495293527950484	0.456374132145382
HOMER2	chr15:82782205:C:G	LPS	monocyte	0.0843855438107018	0.0742629225176844	0.176707403142266
HOMER2	chr15:82782205:C:G	LPS	B	0.0949113696484468	0.0737330212110045	0.141438459998111
HOMER2	chr15:82782205:C:G	LPS	CD4T	0.0479436199701421	0.0622064936920795	0.275047479521135
HOMER2	chr15:82782205:C:G	Tcruzi	NK	0.00507760105922417	0.0557279191050281	0.507276356155516
HOMER2	chr15:82782205:C:G	Tcruzi	CD8T	0.00843637925698298	0.0535974596825338	0.479899699960555
HOMER2	chr15:82782205:C:G	Tcruzi	monocyte	0.108716668140933	0.0804096217980004	0.138560380008366
HOMER2	chr15:82782205:C:G	Tcruzi	B	0.0594898130236444	0.0608970497838553	0.212616421173789
HOMER2	chr15:82782205:C:G	Tcruzi	CD4T	0.0255625841760591	0.0606284259758811	0.38694764596582
HOMER2	chr15:82807792:G:T	NI	NK	0.00443146562987677	0.0444645163947594	0.52521275490266
HOMER2	chr15:82807792:G:T	NI	CD8T	0.0419381336274159	0.0534783324470028	0.312734909053154
HOMER2	chr15:82807792:G:T	NI	monocyte	0.0813925376208044	0.0790517446405467	0.20833394445428
HOMER2	chr15:82807792:G:T	NI	B	0.0175818087498202	0.0473373052716426	0.451004908293335
HOMER2	chr15:82807792:G:T	NI	CD4T	0.044588746371955	0.0606012508491687	0.326031135436207
HOMER2	chr15:82807792:G:T	IAV	NK	0.0194364514762983	0.0416453727064944	0.415457745900775
HOMER2	chr15:82807792:G:T	IAV	CD8T	0.0181002403931058	0.0382147660413408	0.409961614507671
HOMER2	chr15:82807792:G:T	IAV	monocyte	0.0300865801075218	0.049898577941642	0.362022543129731
HOMER2	chr15:82807792:G:T	IAV	B	-0.00389712329002173	0.0439042686243705	0.590654068243992
HOMER2	chr15:82807792:G:T	IAV	CD4T	0.0180940914096155	0.047688098458465	0.439342303522816
HOMER2	chr15:82807792:G:T	LPS	NK	0.0215171662588164	0.0440896548324397	0.403816035975733
HOMER2	chr15:82807792:G:T	LPS	CD8T	0.0283471036597092	0.0436527045400096	0.35048812495923
HOMER2	chr15:82807792:G:T	LPS	monocyte	0.0738985116873013	0.0758563395109873	0.234496338769149
HOMER2	chr15:82807792:G:T	LPS	B	0.0152121366514142	0.046318596075413	0.459076858396609
HOMER2	chr15:82807792:G:T	LPS	CD4T	0.039171358561773	0.0553510458447711	0.335618623649057
HOMER2	chr15:82807792:G:T	Tcruzi	NK	0.0213598978487831	0.0457094017962941	0.41419807843616
HOMER2	chr15:82807792:G:T	Tcruzi	CD8T	0.0427693079746341	0.0533229439912425	0.304356784439773
HOMER2	chr15:82807792:G:T	Tcruzi	monocyte	0.066736207724403	0.0704668447059522	0.256910123122174
HOMER2	chr15:82807792:G:T	Tcruzi	B	0.00428656841357734	0.0455190412435801	0.532719840164018
HOMER2	chr15:82807792:G:T	Tcruzi	CD4T	0.0315722770109714	0.053661137886924	0.376400507432648
HOMER2	chr15:82840404:T:C	NI	NK	0.0445420640793699	0.0693564692535425	0.345336500722251
HOMER2	chr15:82840404:T:C	NI	CD8T	0.0572791479237131	0.0795399498008853	0.321737792924734
HOMER2	chr15:82840404:T:C	NI	monocyte	0.0878957399390057	0.107525604458651	0.264259853265309
HOMER2	chr15:82840404:T:C	NI	B	0.0635919281221298	0.0857636609623631	0.307711097130527
HOMER2	chr15:82840404:T:C	NI	CD4T	0.050500170336598	0.0879378702997473	0.367528677601861
HOMER2	chr15:82840404:T:C	IAV	NK	0.0542322395083402	0.0729200328078741	0.305251941422655
HOMER2	chr15:82840404:T:C	IAV	CD8T	0.0319795160423958	0.0570589213413523	0.371791690352758
HOMER2	chr15:82840404:T:C	IAV	monocyte	0.0562909899257866	0.0794129826495886	0.321760215750288
HOMER2	chr15:82840404:T:C	IAV	B	0.0341609728499399	0.0637452408574254	0.379979511217563
HOMER2	chr15:82840404:T:C	IAV	CD4T	0.0344823248335614	0.0730820291684181	0.403090259305876
HOMER2	chr15:82840404:T:C	LPS	NK	0.0566856280589183	0.0762061800285542	0.304632355192428
HOMER2	chr15:82840404:T:C	LPS	CD8T	0.0475971856048184	0.0682389757955371	0.324928453549253
HOMER2	chr15:82840404:T:C	LPS	monocyte	0.0805841647738217	0.103377843775933	0.285090398333789
HOMER2	chr15:82840404:T:C	LPS	B	0.0538855918030603	0.078397800757487	0.326608336156948
HOMER2	chr15:82840404:T:C	LPS	CD4T	0.0458436369633316	0.0815003933642158	0.372893837128937
HOMER2	chr15:82840404:T:C	Tcruzi	NK	0.0619240926314449	0.0818558819449462	0.29981518099523
HOMER2	chr15:82840404:T:C	Tcruzi	CD8T	0.0548500310431947	0.0765535562694624	0.321602599585793
HOMER2	chr15:82840404:T:C	Tcruzi	monocyte	0.0775486956099163	0.0993477458029271	0.292582278298953
HOMER2	chr15:82840404:T:C	Tcruzi	B	0.0543717274029468	0.0773886959070692	0.322139603330365
HOMER2	chr15:82840404:T:C	Tcruzi	CD4T	0.0393856807159341	0.0809913937763193	0.39841198657475
HOMER2	chr15:82845261:C:T	NI	NK	-0.0256343108119343	0.0713515464320009	0.494861327241597
HOMER2	chr15:82845261:C:T	NI	CD8T	-0.0402719777350921	0.0878265710923156	0.459828728243983
HOMER2	chr15:82845261:C:T	NI	monocyte	-0.0498950519332146	0.106101423796471	0.428688234719266
HOMER2	chr15:82845261:C:T	NI	B	-0.0413500376988341	0.0879526876178757	0.452292754653255
HOMER2	chr15:82845261:C:T	NI	CD4T	-0.0316696456130951	0.0957542415240484	0.497510188679239
HOMER2	chr15:82845261:C:T	IAV	NK	-0.0228078906051657	0.0657704937678372	0.498725068816306
HOMER2	chr15:82845261:C:T	IAV	CD8T	-0.0240166951033	0.0627227395489372	0.485994048763783
HOMER2	chr15:82845261:C:T	IAV	monocyte	-0.0295950062404355	0.0793057565719375	0.489554487405127
HOMER2	chr15:82845261:C:T	IAV	B	-0.0264019115430542	0.0689038812880752	0.485336979515924
HOMER2	chr15:82845261:C:T	IAV	CD4T	-0.0274586063628183	0.0813747251803735	0.501921576306168
HOMER2	chr15:82845261:C:T	LPS	NK	-0.0192984576000555	0.0686661843537777	0.515402066447292
HOMER2	chr15:82845261:C:T	LPS	CD8T	-0.031981391701378	0.074082131169672	0.465605550685389
HOMER2	chr15:82845261:C:T	LPS	monocyte	-0.0332467133454441	0.0944058516996463	0.485133651128537
HOMER2	chr15:82845261:C:T	LPS	B	-0.0387048147119768	0.085079231581687	0.455188276734296
HOMER2	chr15:82845261:C:T	LPS	CD4T	-0.0334806783736766	0.0908214496234559	0.488687572653431
HOMER2	chr15:82845261:C:T	Tcruzi	NK	-0.026690667321797	0.0737159659046088	0.492131640549322
HOMER2	chr15:82845261:C:T	Tcruzi	CD8T	-0.0384798929631665	0.0843610261707797	0.459024054236426
HOMER2	chr15:82845261:C:T	Tcruzi	monocyte	-0.0396374123569913	0.0961635945117565	0.471036868871878
HOMER2	chr15:82845261:C:T	Tcruzi	B	-0.0399008225440672	0.0842983621895938	0.448866964694012
HOMER2	chr15:82845261:C:T	Tcruzi	CD4T	-0.0376454628588116	0.093944671927286	0.480226577229298
HOMER2	chr15:82892356:T:C	NI	NK	-0.0316155689444381	0.0591554907770976	0.355744707728558
HOMER2	chr15:82892356:T:C	NI	CD8T	-0.0395044157433027	0.0640518655972914	0.328418936493858
HOMER2	chr15:82892356:T:C	NI	monocyte	-0.0466525829330569	0.078799281700665	0.329720305960331
HOMER2	chr15:82892356:T:C	NI	B	-0.102893435904693	0.0943982213692159	0.178256322907074
HOMER2	chr15:82892356:T:C	NI	CD4T	-0.0554558462674582	0.0783528004026188	0.298593505161424
HOMER2	chr15:82892356:T:C	IAV	NK	-0.0402502837276086	0.0590227871127507	0.307134722081268
HOMER2	chr15:82892356:T:C	IAV	CD8T	-0.0279887031197685	0.0513221443650627	0.349069825985797
HOMER2	chr15:82892356:T:C	IAV	monocyte	-0.0129031555882791	0.0623992249303808	0.470236975687879
HOMER2	chr15:82892356:T:C	IAV	B	-0.0748047784543955	0.0737749260724612	0.199857260384392
HOMER2	chr15:82892356:T:C	IAV	CD4T	-0.0574020784940813	0.0703117723894103	0.26855169724266
HOMER2	chr15:82892356:T:C	LPS	NK	-0.0320337238838764	0.0594143233909235	0.350595046125566
HOMER2	chr15:82892356:T:C	LPS	CD8T	-0.0460293294319673	0.0601008279286189	0.279106258026955
HOMER2	chr15:82892356:T:C	LPS	monocyte	-0.0099273177212074	0.0751153557292857	0.488441836166202
HOMER2	chr15:82892356:T:C	LPS	B	-0.113354296044738	0.10260266035375	0.167542076365936
HOMER2	chr15:82892356:T:C	LPS	CD4T	-0.0622635942831791	0.076295921570195	0.26719972182685
HOMER2	chr15:82892356:T:C	Tcruzi	NK	-0.0294171091198363	0.0605720681881214	0.36970018728247
HOMER2	chr15:82892356:T:C	Tcruzi	CD8T	-0.0470586160837087	0.0638430532631089	0.291414747595867
HOMER2	chr15:82892356:T:C	Tcruzi	monocyte	-0.0206373594583666	0.0719357583323547	0.441092026234151
HOMER2	chr15:82892356:T:C	Tcruzi	B	-0.10054241427584	0.0922547053859847	0.175269767549737
HOMER2	chr15:82892356:T:C	Tcruzi	CD4T	-0.067828049326598	0.0787672432073619	0.255207972285866
HOMER2	chr15:82892845:C:G	NI	NK	-0.00504295650987849	0.024792891389911	0.669254342299244
HOMER2	chr15:82892845:C:G	NI	CD8T	-0.00796008021947053	0.02676729600632	0.64325115530153
HOMER2	chr15:82892845:C:G	NI	monocyte	-0.0243975963435096	0.0416266663621736	0.53453908886477
HOMER2	chr15:82892845:C:G	NI	B	-0.0153898316465223	0.0317034706404444	0.586211508987974
HOMER2	chr15:82892845:C:G	NI	CD4T	-0.0135221145961663	0.0336522232995392	0.609379749425915
HOMER2	chr15:82892845:C:G	IAV	NK	-0.000858335830179485	0.0234812945554514	0.710498390732446
HOMER2	chr15:82892845:C:G	IAV	CD8T	-0.00525951834329344	0.0215774258859174	0.658010607805144
HOMER2	chr15:82892845:C:G	IAV	monocyte	-0.0137307336002735	0.0304435538550825	0.590451127604802
HOMER2	chr15:82892845:C:G	IAV	B	-0.00814899853761166	0.0250535281343925	0.633476265315379
HOMER2	chr15:82892845:C:G	IAV	CD4T	-0.00453184183319501	0.0269780034199294	0.676778803133069
HOMER2	chr15:82892845:C:G	LPS	NK	-0.00910601547103713	0.0261528217441467	0.622679928269642
HOMER2	chr15:82892845:C:G	LPS	CD8T	-0.00636250593629055	0.0237712861721569	0.64334656279206
HOMER2	chr15:82892845:C:G	LPS	monocyte	-0.102944526225057	0.0994152393213806	0.198288427233258
HOMER2	chr15:82892845:C:G	LPS	B	-0.0129940756407869	0.0295362695826912	0.593393711917896
HOMER2	chr15:82892845:C:G	LPS	CD4T	-0.0108844250256988	0.0303253762834249	0.619533044476999
HOMER2	chr15:82892845:C:G	Tcruzi	NK	-0.0105039252633457	0.0279336309006262	0.6204078886837
HOMER2	chr15:82892845:C:G	Tcruzi	CD8T	-0.0115457254293556	0.0277911609367948	0.608362777200152
HOMER2	chr15:82892845:C:G	Tcruzi	monocyte	-0.0278618018496478	0.0437031841359717	0.527712660926106
HOMER2	chr15:82892845:C:G	Tcruzi	B	-0.0111585153412416	0.0279861208465334	0.610643832334091
HOMER2	chr15:82892845:C:G	Tcruzi	CD4T	-0.012775291582705	0.0316803191311569	0.612754480886963
HOMER2	chr15:82909343:T:G	NI	NK	-0.000429806796342645	0.0562505178073627	0.631709843521817
HOMER2	chr15:82909343:T:G	NI	CD8T	0.00256781027943146	0.0640331296114704	0.616760714073098
HOMER2	chr15:82909343:T:G	NI	monocyte	0.0160662825499197	0.0769611136764921	0.543726485867316
HOMER2	chr15:82909343:T:G	NI	B	0.0227244119306951	0.0684002123981063	0.528082049405888
HOMER2	chr15:82909343:T:G	NI	CD4T	0.00961802161596222	0.0787051805803849	0.585878104406893
HOMER2	chr15:82909343:T:G	IAV	NK	0.00196190377282661	0.052104512628136	0.618701247783108
HOMER2	chr15:82909343:T:G	IAV	CD8T	0.00310081924184311	0.0482457643161221	0.611033134988861
HOMER2	chr15:82909343:T:G	IAV	monocyte	0.0264395744834207	0.0729076628899887	0.513517792818065
HOMER2	chr15:82909343:T:G	IAV	B	0.0204586969248991	0.0598605444996658	0.524042485908125
HOMER2	chr15:82909343:T:G	IAV	CD4T	0.0188001305266316	0.0701421650869681	0.550971254060475
HOMER2	chr15:82909343:T:G	LPS	NK	0.00476833052355749	0.0562819024819939	0.600418016248731
HOMER2	chr15:82909343:T:G	LPS	CD8T	0.00639956292529915	0.0553211375377466	0.591058454125958
HOMER2	chr15:82909343:T:G	LPS	monocyte	0.0265173544580105	0.0812479177695773	0.514766851704025
HOMER2	chr15:82909343:T:G	LPS	B	0.0237768133295239	0.068684513580795	0.517780341313861
HOMER2	chr15:82909343:T:G	LPS	CD4T	0.0175665022106772	0.0757489711699692	0.556649362699988
HOMER2	chr15:82909343:T:G	Tcruzi	NK	-0.00103782834819474	0.0582206642293993	0.63284450737977
HOMER2	chr15:82909343:T:G	Tcruzi	CD8T	0.00393869810761394	0.0614097373045716	0.608896905531253
HOMER2	chr15:82909343:T:G	Tcruzi	monocyte	0.017452601667906	0.0742263169320039	0.553564723180439
HOMER2	chr15:82909343:T:G	Tcruzi	B	0.0177617738573787	0.0623310721790295	0.541951006458324
HOMER2	chr15:82909343:T:G	Tcruzi	CD4T	0.0142305165911787	0.0751211010412828	0.573257770668963
HOMER2	chr15:82914898:A:G	NI	NK	-0.00163333662083271	0.0531197719804404	0.627121731567955
HOMER2	chr15:82914898:A:G	NI	CD8T	-0.00431090204471139	0.0609714831345766	0.614941037106918
HOMER2	chr15:82914898:A:G	NI	monocyte	-0.0134410431226939	0.0732502032094044	0.556678767531861
HOMER2	chr15:82914898:A:G	NI	B	-0.021544765499935	0.0660344696168338	0.536651261941187
HOMER2	chr15:82914898:A:G	NI	CD4T	-0.0122693624668111	0.0763940860731807	0.580913332017842
HOMER2	chr15:82914898:A:G	IAV	NK	-0.00244945811583967	0.0492677331075023	0.621804514601055
HOMER2	chr15:82914898:A:G	IAV	CD8T	-0.000983639873495266	0.0457595399436246	0.628747916784779
HOMER2	chr15:82914898:A:G	IAV	monocyte	-0.00321807781838552	0.0583515381271188	0.619361479985164
HOMER2	chr15:82914898:A:G	IAV	B	-0.0122282142117413	0.0528677141234581	0.566919569850384
HOMER2	chr15:82914898:A:G	IAV	CD4T	-0.0160416963764974	0.0671114953273785	0.566860919350276
HOMER2	chr15:82914898:A:G	LPS	NK	-0.00254057867947425	0.0538497467505846	0.617368296619692
HOMER2	chr15:82914898:A:G	LPS	CD8T	-0.0103890234268848	0.0546242792886792	0.577104114216331
HOMER2	chr15:82914898:A:G	LPS	monocyte	-0.00205235024871756	0.0721812424475585	0.612827276995903
HOMER2	chr15:82914898:A:G	LPS	B	-0.0211498618342589	0.065936254895925	0.533416478959062
HOMER2	chr15:82914898:A:G	LPS	CD4T	-0.00991295774826973	0.0714159688794243	0.590473535249583
HOMER2	chr15:82914898:A:G	Tcruzi	NK	-0.000555984049469516	0.0549482785600763	0.631038456082161
HOMER2	chr15:82914898:A:G	Tcruzi	CD8T	-0.00642699318387857	0.0588469605161211	0.602952679162392
HOMER2	chr15:82914898:A:G	Tcruzi	monocyte	-0.00773009709557498	0.0689454491074748	0.59854754273966
HOMER2	chr15:82914898:A:G	Tcruzi	B	-0.020289548605522	0.0627248427502046	0.535771035003798
HOMER2	chr15:82914898:A:G	Tcruzi	CD4T	-0.00745522241656969	0.0712757660842455	0.603369964359649
HOMER2	chr15:83026195:A:C	NI	NK	0.0186213934479976	0.0613847776590413	0.506762531224526
HOMER2	chr15:83026195:A:C	NI	CD8T	0.0262827552789466	0.0704277807903042	0.483683821762613
HOMER2	chr15:83026195:A:C	NI	monocyte	0.0479860319968045	0.0946288248067154	0.414655341372541
HOMER2	chr15:83026195:A:C	NI	B	0.0466478114131042	0.082930720267957	0.412476972114959
HOMER2	chr15:83026195:A:C	NI	CD4T	0.0407950166795364	0.089891276511185	0.4508324631877
HOMER2	chr15:83026195:A:C	IAV	NK	0.0180019010253587	0.0574272208433113	0.503194233954595
HOMER2	chr15:83026195:A:C	IAV	CD8T	0.0203322600836374	0.0544087789109829	0.483628264368705
HOMER2	chr15:83026195:A:C	IAV	monocyte	0.0234830277369645	0.0697455403195138	0.493710890015838
HOMER2	chr15:83026195:A:C	IAV	B	0.0325858881060962	0.0658188999008773	0.439420804657293
HOMER2	chr15:83026195:A:C	IAV	CD4T	0.0422533213365237	0.0813459935818163	0.433974040810648
HOMER2	chr15:83026195:A:C	LPS	NK	0.022344608764664	0.0630454093361733	0.486354859038226
HOMER2	chr15:83026195:A:C	LPS	CD8T	0.0282361551964464	0.0640837105388928	0.457645204159265
HOMER2	chr15:83026195:A:C	LPS	monocyte	0.0284960040888657	0.0843683932220145	0.482451047652003
HOMER2	chr15:83026195:A:C	LPS	B	0.0471905340083666	0.0830944158654438	0.406042177909327
HOMER2	chr15:83026195:A:C	LPS	CD4T	0.0400569180835045	0.0848053744569442	0.44751385015688
HOMER2	chr15:83026195:A:C	Tcruzi	NK	0.0233853876260302	0.064862631497139	0.487376336775509
HOMER2	chr15:83026195:A:C	Tcruzi	CD8T	0.0280490072831111	0.0689068595115434	0.471529260153828
HOMER2	chr15:83026195:A:C	Tcruzi	monocyte	0.0508678843306625	0.0960738608122988	0.41983053020068
HOMER2	chr15:83026195:A:C	Tcruzi	B	0.0409340405317962	0.0757695399708326	0.420528204489267
HOMER2	chr15:83026195:A:C	Tcruzi	CD4T	0.0385984412800465	0.0847879612653334	0.455813465750925
HOMER2	chr15:83039458:T:G	NI	NK	0.0322172890511914	0.0973991058688512	0.466501588920413
HOMER2	chr15:83039458:T:G	NI	CD8T	-0.0441119611828044	0.10525348064614	0.428579678897544
HOMER2	chr15:83039458:T:G	NI	monocyte	-0.0115139081182757	0.116051957059577	0.516628283909678
HOMER2	chr15:83039458:T:G	NI	B	0.0885745759912595	0.129379962360255	0.322829126998061
HOMER2	chr15:83039458:T:G	NI	CD4T	-0.0744411424893482	0.134053335990966	0.373428633507292
HOMER2	chr15:83039458:T:G	IAV	NK	0.015582445286731	0.0849292615238201	0.513455806379232
HOMER2	chr15:83039458:T:G	IAV	CD8T	-0.00146358149604942	0.0765057196071218	0.556817510823289
HOMER2	chr15:83039458:T:G	IAV	monocyte	-0.0279420113662823	0.100005206950113	0.470960328222287
HOMER2	chr15:83039458:T:G	IAV	B	0.0736983625854289	0.112210463667077	0.331837437018366
HOMER2	chr15:83039458:T:G	IAV	CD4T	-0.0232352445873847	0.0982486235420008	0.484303787466868
HOMER2	chr15:83039458:T:G	LPS	NK	0.0172157243288631	0.0906187815476013	0.509642727713485
HOMER2	chr15:83039458:T:G	LPS	CD8T	-0.00618211666605054	0.0837058212390635	0.535912037277403
HOMER2	chr15:83039458:T:G	LPS	monocyte	-0.0642868209963401	0.131756396211601	0.393715840981486
HOMER2	chr15:83039458:T:G	LPS	B	0.114280651918467	0.152144274738253	0.288864035747294
HOMER2	chr15:83039458:T:G	LPS	CD4T	-0.0751955201412272	0.129841966029644	0.367225265933225
HOMER2	chr15:83039458:T:G	Tcruzi	NK	0.00982652722255267	0.0923421469967378	0.536739742845154
HOMER2	chr15:83039458:T:G	Tcruzi	CD8T	-0.0239998066454673	0.093851232525638	0.481085278129849
HOMER2	chr15:83039458:T:G	Tcruzi	monocyte	-0.0669398562563876	0.132074360402803	0.391407568661693
HOMER2	chr15:83039458:T:G	Tcruzi	B	0.11346291123661	0.151440740145128	0.28758938051882
HOMER2	chr15:83039458:T:G	Tcruzi	CD4T	-0.038497656674841	0.110655342153383	0.447570186517386
HOMER2	chr15:83076495:C:T	NI	NK	0.0160454441344814	0.0943706715872896	0.431344701780245
HOMER2	chr15:83076495:C:T	NI	CD8T	0.0715507748133774	0.102740547290426	0.257129985899542
HOMER2	chr15:83076495:C:T	NI	monocyte	0.175287336095741	0.150687461067804	0.122419568071997
HOMER2	chr15:83076495:C:T	NI	B	0.135989875273363	0.123893459188189	0.141319435274389
HOMER2	chr15:83076495:C:T	NI	CD4T	0.181044922958576	0.14753148872269	0.118983537103932
HOMER2	chr15:83076495:C:T	IAV	NK	0.00516281470389884	0.0914704265064423	0.465142438667916
HOMER2	chr15:83076495:C:T	IAV	CD8T	0.0422861333133937	0.0810191568967237	0.310492172386688
HOMER2	chr15:83076495:C:T	IAV	monocyte	0.11544193590814	0.114129993732823	0.166723109216144
HOMER2	chr15:83076495:C:T	IAV	B	0.127781132360457	0.115887966098525	0.133448325014886
HOMER2	chr15:83076495:C:T	IAV	CD4T	0.196919914649512	0.151087149576682	0.0970820737373011
HOMER2	chr15:83076495:C:T	LPS	NK	0.0103944935523554	0.0966905973444261	0.44658505568306
HOMER2	chr15:83076495:C:T	LPS	CD8T	0.0395997935282571	0.0910097740407107	0.330575697072447
HOMER2	chr15:83076495:C:T	LPS	monocyte	0.155098020623042	0.142729032823627	0.143857477741621
HOMER2	chr15:83076495:C:T	LPS	B	0.132536470888909	0.120583765377133	0.141659837133497
HOMER2	chr15:83076495:C:T	LPS	CD4T	0.198473813501634	0.152173143023998	0.101903159511724
HOMER2	chr15:83076495:C:T	Tcruzi	NK	0.0231385443333989	0.097560464135409	0.408061647017185
HOMER2	chr15:83076495:C:T	Tcruzi	CD8T	0.0841206969238122	0.101456143536194	0.219620286621475
HOMER2	chr15:83076495:C:T	Tcruzi	monocyte	0.169767831602911	0.147705948777703	0.128608309222123
HOMER2	chr15:83076495:C:T	Tcruzi	B	0.12228592357922	0.115182581254925	0.15032479693144
HOMER2	chr15:83076495:C:T	Tcruzi	CD4T	0.164860617287475	0.136160409004918	0.124797592368492
HOMER2	chr15:83084930:T:G	NI	NK	0.00629179235994525	0.0390794970167647	0.622016348966896
HOMER2	chr15:83084930:T:G	NI	CD8T	0.00582089419351315	0.0437581036417699	0.628445743485565
HOMER2	chr15:83084930:T:G	NI	monocyte	-0.00476145692449537	0.0530766314357428	0.617304768786227
HOMER2	chr15:83084930:T:G	NI	B	-0.00136120088395782	0.0425616834694335	0.666847961277935
HOMER2	chr15:83084930:T:G	NI	CD4T	0.0146432040983705	0.0562874896062362	0.581895431507763
HOMER2	chr15:83084930:T:G	IAV	NK	0.00548716270392686	0.0361947605333457	0.624629172239044
HOMER2	chr15:83084930:T:G	IAV	CD8T	0.00339746808316506	0.0330567041371786	0.636957323037528
HOMER2	chr15:83084930:T:G	IAV	monocyte	-0.00271891256937137	0.0423757054665519	0.653348050158223
HOMER2	chr15:83084930:T:G	IAV	B	-0.000678294537249674	0.0366967747240217	0.670146596504306
HOMER2	chr15:83084930:T:G	IAV	CD4T	0.00952680095861145	0.0461707313914316	0.608285312267297
HOMER2	chr15:83084930:T:G	LPS	NK	0.00683838224322891	0.0394737724993365	0.612671717221338
HOMER2	chr15:83084930:T:G	LPS	CD8T	0.0057964457918658	0.0380874915732053	0.617583206006231
HOMER2	chr15:83084930:T:G	LPS	monocyte	-0.00495574186166879	0.052196715117683	0.62960719887514
HOMER2	chr15:83084930:T:G	LPS	B	0.00157096567492952	0.0421226292921892	0.652371156736017
HOMER2	chr15:83084930:T:G	LPS	CD4T	0.0115409322234964	0.0513788276010541	0.597252294478306
HOMER2	chr15:83084930:T:G	Tcruzi	NK	0.00698219604956542	0.0405280680745666	0.616535382414716
HOMER2	chr15:83084930:T:G	Tcruzi	CD8T	0.00839866467595339	0.0428175442702358	0.608986463462552
HOMER2	chr15:83084930:T:G	Tcruzi	monocyte	-0.0060277490407005	0.0505026319014177	0.632037249220059
HOMER2	chr15:83084930:T:G	Tcruzi	B	-0.000714088387707151	0.0404045459329336	0.668693626175882
HOMER2	chr15:83084930:T:G	Tcruzi	CD4T	0.0171050194291921	0.0547650759380845	0.574552186620508
HOOK1	chr1:59726559:C:T	NI	NK	-0.0155217624265363	0.03981085406697	0.460512943378379
HOOK1	chr1:59726559:C:T	NI	CD8T	-0.0382433084612003	0.0493895897526011	0.340175888749521
HOOK1	chr1:59726559:C:T	NI	monocyte	-0.0390640233020672	0.0544129487971935	0.337831434328945
HOOK1	chr1:59726559:C:T	NI	B	-0.0191145824266243	0.0452649514640276	0.455177426277625
HOOK1	chr1:59726559:C:T	NI	CD4T	-0.048726888700836	0.0620825094454322	0.328688996969891
HOOK1	chr1:59726559:C:T	IAV	NK	-0.0182446853506871	0.0379924470043965	0.433251664747064
HOOK1	chr1:59726559:C:T	IAV	CD8T	-0.0212384124100593	0.0356418679159554	0.395405459893482
HOOK1	chr1:59726559:C:T	IAV	monocyte	-0.0391926113239094	0.0508132536708911	0.333552243477489
HOOK1	chr1:59726559:C:T	IAV	B	-0.0085645885829507	0.0388068240429524	0.51477657040841
HOOK1	chr1:59726559:C:T	IAV	CD4T	-0.0340654677485592	0.0492390704951258	0.366837685735976
HOOK1	chr1:59726559:C:T	LPS	NK	-0.019264078892773	0.0405952572750516	0.430929620762817
HOOK1	chr1:59726559:C:T	LPS	CD8T	-0.0329198450415723	0.0433206988123816	0.339225250790363
HOOK1	chr1:59726559:C:T	LPS	monocyte	-0.0316025525666747	0.0512400145315407	0.379808267264065
HOOK1	chr1:59726559:C:T	LPS	B	-0.0135274773807781	0.044062024372966	0.485376795148067
HOOK1	chr1:59726559:C:T	LPS	CD4T	-0.042555029977901	0.0561271241434865	0.342182314843463
HOOK1	chr1:59726559:C:T	Tcruzi	NK	-0.0233887490198174	0.0430946615736052	0.411665817292697
HOOK1	chr1:59726559:C:T	Tcruzi	CD8T	-0.0374271540209449	0.047918348878654	0.335705249082911
HOOK1	chr1:59726559:C:T	Tcruzi	monocyte	-0.0457658910829542	0.056819882937544	0.321378433887281
HOOK1	chr1:59726559:C:T	Tcruzi	B	-0.0116068342735856	0.0422846090799993	0.496482510222887
HOOK1	chr1:59726559:C:T	Tcruzi	CD4T	-0.0453941397709449	0.0581925627360325	0.33635598832296
HOOK1	chr1:59740112:T:C	NI	NK	-0.0705114346096159	0.0872767273460858	0.271084868789093
HOOK1	chr1:59740112:T:C	NI	CD8T	-0.0742723708217545	0.0884767278755641	0.269102344009986
HOOK1	chr1:59740112:T:C	NI	monocyte	0.0276980897297034	0.0808404735553189	0.438670978291292
HOOK1	chr1:59740112:T:C	NI	B	-0.0373991692196271	0.0816877145858807	0.400972772222556
HOOK1	chr1:59740112:T:C	NI	CD4T	-0.0323822779805088	0.0898433708854069	0.421387145326025
HOOK1	chr1:59740112:T:C	IAV	NK	-0.0633767037667996	0.0814351601816288	0.279685297101981
HOOK1	chr1:59740112:T:C	IAV	CD8T	-0.049050338917926	0.0673474796925093	0.300193133640161
HOOK1	chr1:59740112:T:C	IAV	monocyte	0.0263280133372273	0.0716575185752069	0.439508240590758
HOOK1	chr1:59740112:T:C	IAV	B	-0.0204231011340857	0.0688782573668329	0.453401554018658
HOOK1	chr1:59740112:T:C	IAV	CD4T	-0.0224751011672363	0.0778798273574594	0.446231194373039
HOOK1	chr1:59740112:T:C	LPS	NK	-0.0820189841294779	0.0974175833282981	0.250068508464066
HOOK1	chr1:59740112:T:C	LPS	CD8T	-0.076247902897953	0.0869279796905403	0.246096405141075
HOOK1	chr1:59740112:T:C	LPS	monocyte	0.0430309381692946	0.0875312927160422	0.392133603741609
HOOK1	chr1:59740112:T:C	LPS	B	-0.0425691745394618	0.0839530526051285	0.380929622312202
HOOK1	chr1:59740112:T:C	LPS	CD4T	-0.0346267593016865	0.0840420230324197	0.408177696265456
HOOK1	chr1:59740112:T:C	Tcruzi	NK	-0.0788898379502805	0.095362334255625	0.260336281920463
HOOK1	chr1:59740112:T:C	Tcruzi	CD8T	-0.0838419632568745	0.0940281710376517	0.247165111159278
HOOK1	chr1:59740112:T:C	Tcruzi	monocyte	0.063293099515156	0.09562205748483	0.332119363505533
HOOK1	chr1:59740112:T:C	Tcruzi	B	-0.0251785149251663	0.0750035424685045	0.440036166404204
HOOK1	chr1:59740112:T:C	Tcruzi	CD4T	-0.0516741602277852	0.0887693995346882	0.356528705711235
HOOK1	chr1:59750067:A:T	NI	NK	-0.00291215645976318	0.0535656053591541	0.616934087971414
HOOK1	chr1:59750067:A:T	NI	CD8T	-0.00996664639470709	0.0609309617781715	0.587327690702478
HOOK1	chr1:59750067:A:T	NI	monocyte	-0.0286028639720856	0.0767475129223903	0.489123528650628
HOOK1	chr1:59750067:A:T	NI	B	-0.0155176314508533	0.0636446346992474	0.560363722480963
HOOK1	chr1:59750067:A:T	NI	CD4T	0.00385750481380447	0.0757201097481089	0.620218670077246
HOOK1	chr1:59750067:A:T	IAV	NK	-0.0041264384744215	0.049782957692083	0.60882495078991
HOOK1	chr1:59750067:A:T	IAV	CD8T	-0.00705240881289703	0.0460649417234501	0.589924006252601
HOOK1	chr1:59750067:A:T	IAV	monocyte	-0.0219498778577305	0.0635026071706828	0.523982025526568
HOOK1	chr1:59750067:A:T	IAV	B	-0.0129604535879915	0.0546049378059616	0.562114719412739
HOOK1	chr1:59750067:A:T	IAV	CD4T	0.00259442921473268	0.0642075796027843	0.632087744381067
HOOK1	chr1:59750067:A:T	LPS	NK	-0.00404668989801807	0.0539809294200402	0.605343074365864
HOOK1	chr1:59750067:A:T	LPS	CD8T	-0.00815140999915246	0.0524760111796551	0.583766154685368
HOOK1	chr1:59750067:A:T	LPS	monocyte	-0.03214881512109	0.0798166267294063	0.48825409157199
HOOK1	chr1:59750067:A:T	LPS	B	-0.0193815757556573	0.0656806455606203	0.538375179791522
HOOK1	chr1:59750067:A:T	LPS	CD4T	-0.00140737968322634	0.0697458869426896	0.621517252219301
HOOK1	chr1:59750067:A:T	Tcruzi	NK	-0.00259596160923091	0.0553328252817617	0.617263836447976
HOOK1	chr1:59750067:A:T	Tcruzi	CD8T	-0.00849465713485819	0.0580794335297258	0.590670598890775
HOOK1	chr1:59750067:A:T	Tcruzi	monocyte	-0.0192413135254564	0.0693099321812332	0.541111162597426
HOOK1	chr1:59750067:A:T	Tcruzi	B	-0.0197772713127461	0.0636818893003797	0.537056655653826
HOOK1	chr1:59750067:A:T	Tcruzi	CD4T	0.00489786410636623	0.0717227026575064	0.622491731280453
HOOK1	chr1:59754185:A:G	NI	NK	-0.0738613722540926	0.0606512700210642	0.106867331286756
HOOK1	chr1:59754185:A:G	NI	CD8T	-0.143939567705428	0.0563502443151869	0.00525980740417176
HOOK1	chr1:59754185:A:G	NI	monocyte	0.0775712657193355	0.0690607448401855	0.128940034325138
HOOK1	chr1:59754185:A:G	NI	B	-0.0918891812757388	0.0676301051999505	0.0845473649319007
HOOK1	chr1:59754185:A:G	NI	CD4T	-0.226020251594215	0.0693756396484781	0.000538161555452388
HOOK1	chr1:59754185:A:G	IAV	NK	-0.069932907831171	0.0577936286856827	0.107776285170016
HOOK1	chr1:59754185:A:G	IAV	CD8T	-0.0781485342931085	0.0511750341870592	0.061733065554949
HOOK1	chr1:59754185:A:G	IAV	monocyte	-0.0344319853318571	0.0590601851431469	0.279439791047805
HOOK1	chr1:59754185:A:G	IAV	B	-0.106511337025246	0.0634659082299803	0.0405123597334761
HOOK1	chr1:59754185:A:G	IAV	CD4T	-0.223701469992432	0.0662345163807454	0.000165540596267832
HOOK1	chr1:59754185:A:G	LPS	NK	-0.066751912127974	0.0616146545388346	0.133971800835277
HOOK1	chr1:59754185:A:G	LPS	CD8T	-0.0912038395569125	0.0523691473691924	0.0435064867211649
HOOK1	chr1:59754185:A:G	LPS	monocyte	-0.0142879656690186	0.062369409614268	0.406802803936118
HOOK1	chr1:59754185:A:G	LPS	B	-0.143923460133106	0.0712538315590961	0.015621494665556
HOOK1	chr1:59754185:A:G	LPS	CD4T	-0.26788705048774	0.0715719361526189	5.75305940460069e-05
HOOK1	chr1:59754185:A:G	Tcruzi	NK	-0.0905545726246438	0.0650399904157741	0.0752422775150529
HOOK1	chr1:59754185:A:G	Tcruzi	CD8T	-0.128722538753198	0.054294570323516	0.00948885667282251
HOOK1	chr1:59754185:A:G	Tcruzi	monocyte	-0.0436272979003461	0.062435639492855	0.242833975638583
HOOK1	chr1:59754185:A:G	Tcruzi	B	-0.122128153667141	0.0677144280031203	0.0295320467572729
HOOK1	chr1:59754185:A:G	Tcruzi	CD4T	-0.255809742962004	0.0715787259817553	8.333580461517e-05
HOOK1	chr1:59769324:A:G	NI	NK	-0.349179458186946	0.0883152102671013	3.62091026229194e-05
HOOK1	chr1:59769324:A:G	NI	CD8T	-0.395744703376721	0.0755983518705436	1.69165182861697e-07
HOOK1	chr1:59769324:A:G	NI	monocyte	0.106743379554153	0.0760571550381095	0.079503409301866
HOOK1	chr1:59769324:A:G	NI	B	-0.623430685497788	0.0939538523657153	1.06786801623571e-11
HOOK1	chr1:59769324:A:G	NI	CD4T	-0.738109833517131	0.0888058270072217	0
HOOK1	chr1:59769324:A:G	IAV	NK	-0.338218662686258	0.0854555474553753	2.78884370599197e-05
HOOK1	chr1:59769324:A:G	IAV	CD8T	-0.199272027266757	0.0760388868810738	0.00517803903879721
HOOK1	chr1:59769324:A:G	IAV	monocyte	-0.0494509126935679	0.0789936232229104	0.265664150430745
HOOK1	chr1:59769324:A:G	IAV	B	-0.437165651931763	0.0900822850160825	1.30311642998482e-06
HOOK1	chr1:59769324:A:G	IAV	CD4T	-0.54554912220413	0.083827095115671	1.69206648692466e-10
HOOK1	chr1:59769324:A:G	LPS	NK	-0.305045239218043	0.0895943040642242	0.000431635527032515
HOOK1	chr1:59769324:A:G	LPS	CD8T	-0.197437021794202	0.0753389884473791	0.00554648543184566
HOOK1	chr1:59769324:A:G	LPS	monocyte	-0.0288520116338129	0.0776108220211102	0.354820227232801
HOOK1	chr1:59769324:A:G	LPS	B	-0.644452751371841	0.0966046688421974	3.79485332047125e-12
HOOK1	chr1:59769324:A:G	LPS	CD4T	-0.682165616149888	0.081799824870174	0
HOOK1	chr1:59769324:A:G	Tcruzi	NK	-0.394224644630039	0.0989925669925676	2.15716044874581e-05
HOOK1	chr1:59769324:A:G	Tcruzi	CD8T	-0.320768133939208	0.0743144539390823	1.58801660942176e-05
HOOK1	chr1:59769324:A:G	Tcruzi	monocyte	0.00546436422178773	0.0771006570419278	0.47178155436321
HOOK1	chr1:59769324:A:G	Tcruzi	B	-0.592945214538534	0.0958163983842183	2.54148924128117e-10
HOOK1	chr1:59769324:A:G	Tcruzi	CD4T	-0.735917836499418	0.0887673261459758	0
HOOK1	chr1:59974105:C:T	NI	NK	-0.0754701992987183	0.100036945972281	0.28931334088912
HOOK1	chr1:59974105:C:T	NI	CD8T	-0.102964660380255	0.118431407019396	0.254312389126791
HOOK1	chr1:59974105:C:T	NI	monocyte	-0.0419283868887594	0.104349412196355	0.409436116640257
HOOK1	chr1:59974105:C:T	NI	B	-0.0504361600500421	0.0952775969375064	0.373138014476024
HOOK1	chr1:59974105:C:T	NI	CD4T	-0.121437572676439	0.143362061707076	0.257258130627776
HOOK1	chr1:59974105:C:T	IAV	NK	-0.0648167572481987	0.0898747551914222	0.30173432197593
HOOK1	chr1:59974105:C:T	IAV	CD8T	-0.0705259564856665	0.0880367084463209	0.272242363135026
HOOK1	chr1:59974105:C:T	IAV	monocyte	-0.0276854812306548	0.0867240638039624	0.448581447478671
HOOK1	chr1:59974105:C:T	IAV	B	-0.0471631955825582	0.0848503476206444	0.3637029484329
HOOK1	chr1:59974105:C:T	IAV	CD4T	-0.0882344744961972	0.11210081903113	0.285009401798165
HOOK1	chr1:59974105:C:T	LPS	NK	-0.0694183172019683	0.0956065727425864	0.298893296508772
HOOK1	chr1:59974105:C:T	LPS	CD8T	-0.098922669944012	0.112530943364828	0.240424550510247
HOOK1	chr1:59974105:C:T	LPS	monocyte	-0.047591775599383	0.106007246253963	0.399852060216052
HOOK1	chr1:59974105:C:T	LPS	B	-0.0545452641153386	0.096466264047556	0.358149089401392
HOOK1	chr1:59974105:C:T	LPS	CD4T	-0.106545797169814	0.128809010376506	0.268018030558058
HOOK1	chr1:59974105:C:T	Tcruzi	NK	-0.0828732637426455	0.107054942496323	0.27883642670986
HOOK1	chr1:59974105:C:T	Tcruzi	CD8T	-0.114646518308719	0.12777232161499	0.23643784015757
HOOK1	chr1:59974105:C:T	Tcruzi	monocyte	-0.0530505927123324	0.104201877204905	0.383910576833415
HOOK1	chr1:59974105:C:T	Tcruzi	B	-0.0522681127224238	0.0924523582550996	0.359542626810224
HOOK1	chr1:59974105:C:T	Tcruzi	CD4T	-0.115588536912491	0.135815410284398	0.259527015142057
HOPX	chr4:56550301:T:G	NI	NK	0.0062565102051228	0.0233141187564055	0.651991421144047
HOPX	chr4:56550301:T:G	NI	CD8T	-0.00120406608890679	0.0215833381683909	0.698641910069328
HOPX	chr4:56550301:T:G	NI	monocyte	-0.0146334865196819	0.0347938317510708	0.561223439179238
HOPX	chr4:56550301:T:G	NI	B	-0.0199298679961482	0.0334431826899077	0.52906952837127
HOPX	chr4:56550301:T:G	NI	CD4T	-0.0188944553840103	0.0329950937134824	0.523071069790592
HOPX	chr4:56550301:T:G	IAV	NK	0.0019407119150466	0.0199865591241241	0.699380295232399
HOPX	chr4:56550301:T:G	IAV	CD8T	0.00110878050422025	0.0194050720868213	0.713527901818493
HOPX	chr4:56550301:T:G	IAV	monocyte	-0.00693935849727617	0.0270496918226599	0.644956337228968
HOPX	chr4:56550301:T:G	IAV	B	-0.0169079590305231	0.0298096354545871	0.537075954362376
HOPX	chr4:56550301:T:G	IAV	CD4T	-0.00946542728882155	0.0242254225757814	0.60204629667268
HOPX	chr4:56550301:T:G	LPS	NK	0.00298691795297216	0.0212979156583778	0.682447690360248
HOPX	chr4:56550301:T:G	LPS	CD8T	0.00318416593403588	0.0211825338771915	0.685320834507514
HOPX	chr4:56550301:T:G	LPS	monocyte	0.0308758150141667	0.065993919295087	0.504946371226163
HOPX	chr4:56550301:T:G	LPS	B	-0.0233448333313349	0.0374436808639077	0.511428110535142
HOPX	chr4:56550301:T:G	LPS	CD4T	-0.00817671977299778	0.0249476092211237	0.615826127942753
HOPX	chr4:56550301:T:G	Tcruzi	NK	0.004494950354248	0.0238184060086241	0.673426804749614
HOPX	chr4:56550301:T:G	Tcruzi	CD8T	0.00141186564444684	0.0214181976563051	0.712796141077608
HOPX	chr4:56550301:T:G	Tcruzi	monocyte	-0.00723081028904069	0.0297994226414307	0.642989955599925
HOPX	chr4:56550301:T:G	Tcruzi	B	-0.0189336208610584	0.0321727799317476	0.529340375546371
HOPX	chr4:56550301:T:G	Tcruzi	CD4T	-0.008857571574713	0.0248808762650578	0.611139416233804
HOPX	chr4:56632650:G:A	NI	NK	-0.223025913441805	0.0481750188996647	7.43264460201232e-07
HOPX	chr4:56632650:G:A	NI	CD8T	-0.22718524176143	0.0441356853720896	3.54239734878803e-07
HOPX	chr4:56632650:G:A	NI	monocyte	-0.108474841100405	0.0596558993721467	0.0340791586760517
HOPX	chr4:56632650:G:A	NI	B	-0.0915010499738901	0.0532715485253688	0.0439105064051193
HOPX	chr4:56632650:G:A	NI	CD4T	-0.225525063284838	0.0487011818607188	5.04615509944184e-06
HOPX	chr4:56632650:G:A	IAV	NK	-0.221938586741079	0.0469104920170213	6.8210813664038e-08
HOPX	chr4:56632650:G:A	IAV	CD8T	-0.147163801705822	0.0444612676432297	0.00127774047555163
HOPX	chr4:56632650:G:A	IAV	monocyte	-0.0883152408203411	0.0562661639815645	0.0556882890555319
HOPX	chr4:56632650:G:A	IAV	B	-0.0752699411448188	0.0518553209550152	0.0725517769659065
HOPX	chr4:56632650:G:A	IAV	CD4T	-0.206803123560835	0.0456100156676241	6.45690595890702e-06
HOPX	chr4:56632650:G:A	LPS	NK	-0.201204053731938	0.0440781588432045	6.06828050808694e-06
HOPX	chr4:56632650:G:A	LPS	CD8T	-0.204133702146178	0.0442838098837285	3.96196454410802e-06
HOPX	chr4:56632650:G:A	LPS	monocyte	-0.100295229126057	0.0638222245739321	0.0567410472397939
HOPX	chr4:56632650:G:A	LPS	B	-0.116108675449387	0.0538279163447931	0.0153085171290855
HOPX	chr4:56632650:G:A	LPS	CD4T	-0.23727572777227	0.0466519797318038	2.01991633086429e-07
HOPX	chr4:56632650:G:A	Tcruzi	NK	-0.25722179698039	0.0580857896175877	1.61107411300598e-07
HOPX	chr4:56632650:G:A	Tcruzi	CD8T	-0.210773392505934	0.0427412284661017	1.93888444821599e-06
HOPX	chr4:56632650:G:A	Tcruzi	monocyte	-0.0850936258037889	0.0590487382993484	0.0743349969391863
HOPX	chr4:56632650:G:A	Tcruzi	B	-0.105306069242496	0.0523202605936367	0.0215675572293557
HOPX	chr4:56632650:G:A	Tcruzi	CD4T	-0.233475187819777	0.0457053149983799	2.52738250439144e-07
HOPX	chr4:56640619:T:C	NI	NK	0.129377271157233	0.0504725637702759	0.00349603725824169
HOPX	chr4:56640619:T:C	NI	CD8T	0.17419438706611	0.0528292994662882	0.000157907720574943
HOPX	chr4:56640619:T:C	NI	monocyte	0.0964184711570683	0.0673803093515566	0.066637242351511
HOPX	chr4:56640619:T:C	NI	B	0.0809555719997676	0.0558546836467792	0.0674857159947319
HOPX	chr4:56640619:T:C	NI	CD4T	0.125429345643113	0.0527690946381218	0.00924449861987121
HOPX	chr4:56640619:T:C	IAV	NK	0.0971599832469396	0.0452214609786523	0.0150756443188738
HOPX	chr4:56640619:T:C	IAV	CD8T	0.109623240179316	0.0476117477216539	0.0073118448792466
HOPX	chr4:56640619:T:C	IAV	monocyte	0.0504236512322162	0.0589014840424047	0.189319658960796
HOPX	chr4:56640619:T:C	IAV	B	0.0384380072002212	0.0527384600808457	0.219285388997349
HOPX	chr4:56640619:T:C	IAV	CD4T	0.0870597576247138	0.048375701182725	0.0382368350262452
HOPX	chr4:56640619:T:C	LPS	NK	0.124016548027567	0.0479083437256996	0.00336239944817116
HOPX	chr4:56640619:T:C	LPS	CD8T	0.130521098520639	0.0477239128954655	0.0021079025718345
HOPX	chr4:56640619:T:C	LPS	monocyte	-0.0013411882317828	0.0700055955746674	0.490675186897075
HOPX	chr4:56640619:T:C	LPS	B	0.053340109928207	0.0562293442365411	0.163699352057795
HOPX	chr4:56640619:T:C	LPS	CD4T	0.0886333828036512	0.0502247640666087	0.0422845516644212
HOPX	chr4:56640619:T:C	Tcruzi	NK	0.165211365000138	0.0625579896023884	0.000786800313117898
HOPX	chr4:56640619:T:C	Tcruzi	CD8T	0.159265659436682	0.0497516670933139	0.000287126808964592
HOPX	chr4:56640619:T:C	Tcruzi	monocyte	0.00635900309314189	0.0659821376751817	0.442352477202993
HOPX	chr4:56640619:T:C	Tcruzi	B	0.0798979720767763	0.0554155372873635	0.0663510882234602
HOPX	chr4:56640619:T:C	Tcruzi	CD4T	0.130292530716358	0.0498646031678732	0.00397037519991334
HOPX	chr4:56652117:G:A	NI	NK	0.14295113694297	0.0695248895792781	0.0180102823999481
HOPX	chr4:56652117:G:A	NI	CD8T	0.18138208712442	0.068420665634952	0.00621110956330025
HOPX	chr4:56652117:G:A	NI	monocyte	0.11572964762871	0.0927625879002717	0.10308925099598
HOPX	chr4:56652117:G:A	NI	B	0.19065909412356	0.0824490273932924	0.00768369017907824
HOPX	chr4:56652117:G:A	NI	CD4T	0.329755204331981	0.0814465229448817	1.15805057450535e-05
HOPX	chr4:56652117:G:A	IAV	NK	0.135023325257078	0.0648272145360618	0.0168057597667019
HOPX	chr4:56652117:G:A	IAV	CD8T	0.134216914905781	0.0627465480301293	0.0159777574625632
HOPX	chr4:56652117:G:A	IAV	monocyte	0.0942098219320591	0.0824467824460282	0.121056902728559
HOPX	chr4:56652117:G:A	IAV	B	0.15574475559241	0.0753277400992235	0.0156461105461407
HOPX	chr4:56652117:G:A	IAV	CD4T	0.31363375213533	0.0785164444797218	3.81668519818216e-06
HOPX	chr4:56652117:G:A	LPS	NK	0.143479313908676	0.0669606289943406	0.0156539755900975
HOPX	chr4:56652117:G:A	LPS	CD8T	0.180893493016356	0.06470293856178	0.00264014886859106
HOPX	chr4:56652117:G:A	LPS	monocyte	0.13820518479069	0.0981593331604151	0.0736486483233241
HOPX	chr4:56652117:G:A	LPS	B	0.183960359670166	0.0817412447866503	0.0101065768915925
HOPX	chr4:56652117:G:A	LPS	CD4T	0.353051256627668	0.0827854940497343	1.29990105091992e-06
HOPX	chr4:56652117:G:A	Tcruzi	NK	0.140349186276279	0.0738129632130037	0.0271640821681861
HOPX	chr4:56652117:G:A	Tcruzi	CD8T	0.190893755006353	0.0657309437446578	0.00255445743568982
HOPX	chr4:56652117:G:A	Tcruzi	monocyte	0.0903153910442554	0.0905498068521781	0.155112123084672
HOPX	chr4:56652117:G:A	Tcruzi	B	0.170179037776737	0.0784928401727679	0.0127068296982934
HOPX	chr4:56652117:G:A	Tcruzi	CD4T	0.334737292503192	0.0788229413333467	2.22208254962763e-06
HOPX	chr4:56706081:C:G	NI	NK	-0.000550540506198804	0.056894173533735	0.596934824608128
HOPX	chr4:56706081:C:G	NI	CD8T	0.0190946918390558	0.0609033523018126	0.499309365660718
HOPX	chr4:56706081:C:G	NI	monocyte	0.023007644025904	0.0794844487147381	0.48751684848722
HOPX	chr4:56706081:C:G	NI	B	0.0635702879006432	0.0944021132512405	0.357574898457962
HOPX	chr4:56706081:C:G	NI	CD4T	0.0311176821094169	0.0755213596778971	0.461353594017124
HOPX	chr4:56706081:C:G	IAV	NK	0.00449995795602043	0.0524204473997618	0.569187286624914
HOPX	chr4:56706081:C:G	IAV	CD8T	0.00974846445859414	0.0492779671224738	0.533398396183564
HOPX	chr4:56706081:C:G	IAV	monocyte	0.0367363479067252	0.0783336874398396	0.442496744212942
HOPX	chr4:56706081:C:G	IAV	B	0.0554065256613449	0.084580228083767	0.360047700968724
HOPX	chr4:56706081:C:G	IAV	CD4T	0.0257263299359665	0.0648798051716978	0.472080464496502
HOPX	chr4:56706081:C:G	LPS	NK	0.00439255535624519	0.0553309667664647	0.566822430094458
HOPX	chr4:56706081:C:G	LPS	CD8T	0.0200798021265329	0.0555890163388062	0.480465314224362
HOPX	chr4:56706081:C:G	LPS	monocyte	0.0312683993264398	0.0831582975495613	0.468122499913666
HOPX	chr4:56706081:C:G	LPS	B	0.0646448749142715	0.0956290915852716	0.351113844541058
HOPX	chr4:56706081:C:G	LPS	CD4T	0.0300474683112419	0.0709620195801374	0.460171069982777
HOPX	chr4:56706081:C:G	Tcruzi	NK	0.00696805110244384	0.0580681306548904	0.558374811308698
HOPX	chr4:56706081:C:G	Tcruzi	CD8T	0.0206658239878839	0.0594519620833893	0.48764262978481
HOPX	chr4:56706081:C:G	Tcruzi	monocyte	0.0265011882741593	0.0777865090217108	0.486662583705479
HOPX	chr4:56706081:C:G	Tcruzi	B	0.0543690940352981	0.0837159504162129	0.36914442273087
HOPX	chr4:56706081:C:G	Tcruzi	CD4T	0.0330914989693835	0.0725256082192032	0.452737118851821
HOPX	chr4:56748126:T:C	NI	NK	-0.171354988513389	0.0463469553952648	0.000107581246728938
HOPX	chr4:56748126:T:C	NI	CD8T	-0.218793155230186	0.0428202838038877	1.97424456227502e-07
HOPX	chr4:56748126:T:C	NI	monocyte	-0.0175633962375203	0.0569150622243891	0.376665169497996
HOPX	chr4:56748126:T:C	NI	B	0.0757370809397302	0.0515956978539312	0.070757807442815
HOPX	chr4:56748126:T:C	NI	CD4T	-0.194836682118028	0.0458483532297685	1.36254659468538e-05
HOPX	chr4:56748126:T:C	IAV	NK	-0.111690330358726	0.0427619587120226	0.0053401702720286
HOPX	chr4:56748126:T:C	IAV	CD8T	-0.195054862908366	0.0512946615487405	2.53183331161422e-05
HOPX	chr4:56748126:T:C	IAV	monocyte	-0.029015064917596	0.0564611921221172	0.300758502135133
HOPX	chr4:56748126:T:C	IAV	B	0.121944507994434	0.0548859348040145	0.0105855392254546
HOPX	chr4:56748126:T:C	IAV	CD4T	-0.191425919786666	0.0445221639110737	5.98247690819509e-06
HOPX	chr4:56748126:T:C	LPS	NK	-0.177481009583777	0.042900365322555	1.42929829788363e-05
HOPX	chr4:56748126:T:C	LPS	CD8T	-0.164680499732677	0.0452065688142229	0.000210426439666511
HOPX	chr4:56748126:T:C	LPS	monocyte	-0.11675968620617	0.0630025992851919	0.0299800049626392
HOPX	chr4:56748126:T:C	LPS	B	0.185413880146702	0.0592465135161759	0.000405528764159844
HOPX	chr4:56748126:T:C	LPS	CD4T	-0.158451849450415	0.0434710385622349	0.000174568225659311
HOPX	chr4:56748126:T:C	Tcruzi	NK	-0.157132988559976	0.0538718727139605	0.00215694750109097
HOPX	chr4:56748126:T:C	Tcruzi	CD8T	-0.211588703563961	0.0421632439001264	2.91671058416654e-07
HOPX	chr4:56748126:T:C	Tcruzi	monocyte	-0.0560230156601521	0.0564220375252634	0.159501061340715
HOPX	chr4:56748126:T:C	Tcruzi	B	0.127027337632674	0.0540928910215022	0.00774299735297635
HOPX	chr4:56748126:T:C	Tcruzi	CD4T	-0.184792665711511	0.0426196691015815	9.56103810134667e-06
HOPX	chr4:56757871:G:A	NI	NK	-0.138060103318886	0.0548703534855982	0.00526566810180129
HOPX	chr4:56757871:G:A	NI	CD8T	-0.0200191880291597	0.0505178874922285	0.345751502013775
HOPX	chr4:56757871:G:A	NI	monocyte	0.0380633079723435	0.0673590988542902	0.285992172799232
HOPX	chr4:56757871:G:A	NI	B	0.256820040547755	0.0605724363467315	1.32215743938456e-05
HOPX	chr4:56757871:G:A	NI	CD4T	0.191067326581312	0.0558745100613259	0.000222221956488934
HOPX	chr4:56757871:G:A	IAV	NK	-0.0685698398642553	0.0496605264137629	0.0835485406937763
HOPX	chr4:56757871:G:A	IAV	CD8T	-0.0729150448559908	0.0575266676654039	0.0993020220901729
HOPX	chr4:56757871:G:A	IAV	monocyte	-0.000626064161792551	0.0665644196677299	0.495972292610004
HOPX	chr4:56757871:G:A	IAV	B	0.244555374083529	0.0624255821979199	2.95250361619284e-05
HOPX	chr4:56757871:G:A	IAV	CD4T	0.0847786064147368	0.0515763524616807	0.0499923914319975
HOPX	chr4:56757871:G:A	LPS	NK	-0.13991881011031	0.0510722519372536	0.00260619497018622
HOPX	chr4:56757871:G:A	LPS	CD8T	-0.0421590232588782	0.0532937862773821	0.213141390117034
HOPX	chr4:56757871:G:A	LPS	monocyte	-0.0727712720436021	0.075836051088328	0.168168057090169
HOPX	chr4:56757871:G:A	LPS	B	0.352134533691115	0.0673430898231289	5.79635200790904e-09
HOPX	chr4:56757871:G:A	LPS	CD4T	0.101683370669405	0.0510075588778428	0.0231602096014154
HOPX	chr4:56757871:G:A	Tcruzi	NK	-0.152454303012715	0.0637239192831141	0.00703566710216153
HOPX	chr4:56757871:G:A	Tcruzi	CD8T	-0.0461501515900229	0.0495070287543387	0.175062251710504
HOPX	chr4:56757871:G:A	Tcruzi	monocyte	-0.0110232769246274	0.0668616034045006	0.435333232189154
HOPX	chr4:56757871:G:A	Tcruzi	B	0.276091167172975	0.0623818192709148	3.4055694344896e-06
HOPX	chr4:56757871:G:A	Tcruzi	CD4T	0.097015458592284	0.0500969166825067	0.0266778031766504
HOPX	chr4:56758325:A:C	NI	NK	-0.0874841883000512	0.043546699205593	0.023576286637766
HOPX	chr4:56758325:A:C	NI	CD8T	-0.224587197167506	0.0408541412445338	6.19176550031853e-08
HOPX	chr4:56758325:A:C	NI	monocyte	-0.0211164633983833	0.0557557576968289	0.349255890560979
HOPX	chr4:56758325:A:C	NI	B	-0.0562298565225967	0.049288141329211	0.126142172807271
HOPX	chr4:56758325:A:C	NI	CD4T	-0.392223364661314	0.0470600077120044	1.11022302462516e-16
HOPX	chr4:56758325:A:C	IAV	NK	-0.0986559853068021	0.0406422224161143	0.00757608612459371
HOPX	chr4:56758325:A:C	IAV	CD8T	-0.142453744019305	0.0444554159445744	0.00064356211461325
HOPX	chr4:56758325:A:C	IAV	monocyte	-0.025307500856118	0.0530949092046031	0.31359216261293
HOPX	chr4:56758325:A:C	IAV	B	-0.0368189227948121	0.0491110518273311	0.222404972927508
HOPX	chr4:56758325:A:C	IAV	CD4T	-0.303154557600206	0.0434621525223238	3.5260683262095e-13
HOPX	chr4:56758325:A:C	LPS	NK	-0.0830771220442045	0.0409665487022443	0.0229763642880916
HOPX	chr4:56758325:A:C	LPS	CD8T	-0.162418696534832	0.0417209906641609	0.000116976874789509
HOPX	chr4:56758325:A:C	LPS	monocyte	-0.0456892486294874	0.0594959300282329	0.219902501463305
HOPX	chr4:56758325:A:C	LPS	B	-0.0292433052425381	0.0514036497133453	0.279361215251645
HOPX	chr4:56758325:A:C	LPS	CD4T	-0.306101049205672	0.0417905252790232	1.18705045792922e-12
HOPX	chr4:56758325:A:C	Tcruzi	NK	-0.0663544629814234	0.05038536929948	0.0952810819034197
HOPX	chr4:56758325:A:C	Tcruzi	CD8T	-0.209917393990824	0.0400027451952365	2.49039187050215e-07
HOPX	chr4:56758325:A:C	Tcruzi	monocyte	-0.030638319801158	0.054643394677629	0.285561022452246
HOPX	chr4:56758325:A:C	Tcruzi	B	-0.0330994477818413	0.0500316399625842	0.249355127680541
HOPX	chr4:56758325:A:C	Tcruzi	CD4T	-0.317545253782486	0.0411707928723684	1.2578826869003e-13
HOPX	chr4:56766991:G:A	NI	NK	-0.205858274014741	0.0922792379394021	0.0110227814766661
HOPX	chr4:56766991:G:A	NI	CD8T	-0.0384187765881596	0.0788444363067883	0.308858234383023
HOPX	chr4:56766991:G:A	NI	monocyte	0.0144309274642419	0.111572470143297	0.464328603364386
HOPX	chr4:56766991:G:A	NI	B	0.136327235874257	0.0972416191349049	0.0780541167659734
HOPX	chr4:56766991:G:A	NI	CD4T	0.0508396223272459	0.0864963399875055	0.281293516062372
HOPX	chr4:56766991:G:A	IAV	NK	-0.122734690377558	0.077551097656782	0.0561880363064461
HOPX	chr4:56766991:G:A	IAV	CD8T	-0.110976421599752	0.0865826401434887	0.0904813206560448
HOPX	chr4:56766991:G:A	IAV	monocyte	-0.0305660334172933	0.101465290135429	0.372513406297783
HOPX	chr4:56766991:G:A	IAV	B	0.132343958756358	0.0976601879483957	0.081180504166383
HOPX	chr4:56766991:G:A	IAV	CD4T	0.029927341697816	0.0812291096942897	0.361264340639893
HOPX	chr4:56766991:G:A	LPS	NK	-0.203148958346917	0.0873438008801795	0.00953556663411293
HOPX	chr4:56766991:G:A	LPS	CD8T	-0.100420824060262	0.0834284475136515	0.108450816361051
HOPX	chr4:56766991:G:A	LPS	monocyte	-0.122618543060624	0.117402177531135	0.146223440686443
HOPX	chr4:56766991:G:A	LPS	B	0.183894706022301	0.107726087081673	0.0378260468980078
HOPX	chr4:56766991:G:A	LPS	CD4T	-0.0315066176945629	0.0841499658736696	0.360451659453325
HOPX	chr4:56766991:G:A	Tcruzi	NK	-0.239318470163296	0.109710433495548	0.00999794916658081
HOPX	chr4:56766991:G:A	Tcruzi	CD8T	-0.0470518690186254	0.0776484308284587	0.269119728470805
HOPX	chr4:56766991:G:A	Tcruzi	monocyte	-0.270683388440218	0.134163412608887	0.0133155137044987
HOPX	chr4:56766991:G:A	Tcruzi	B	0.148915651618684	0.100112163640806	0.0632926709616996
HOPX	chr4:56766991:G:A	Tcruzi	CD4T	0.069762550575939	0.0834488759706428	0.204438545428281
HORMAD1	chr1:150613840:A:G	NI	NK	-0.0117015707182951	0.0436415966774473	0.509476020062836
HORMAD1	chr1:150613840:A:G	NI	CD8T	-0.00791278642697368	0.0474096439029353	0.542848585494514
HORMAD1	chr1:150613840:A:G	NI	monocyte	-0.0425168038848112	0.0679900691429879	0.366755413287818
HORMAD1	chr1:150613840:A:G	NI	B	-0.0482856556736901	0.0655914624722083	0.343171430443587
HORMAD1	chr1:150613840:A:G	NI	CD4T	-0.00896629432754002	0.0581402627367664	0.540764424968343
HORMAD1	chr1:150613840:A:G	IAV	NK	-0.0205461647050591	0.0451097893444352	0.448012429390944
HORMAD1	chr1:150613840:A:G	IAV	CD8T	-0.00844417600313457	0.0379578607203271	0.524281651040318
HORMAD1	chr1:150613840:A:G	IAV	monocyte	-0.0428375820122981	0.0627123544379021	0.361339916269157
HORMAD1	chr1:150613840:A:G	IAV	B	-0.0472775928072526	0.0624099684271762	0.329556455659219
HORMAD1	chr1:150613840:A:G	IAV	CD4T	-0.00515908532479846	0.0504214038979744	0.560917938451302
HORMAD1	chr1:150613840:A:G	LPS	NK	-0.0209180691778223	0.0468950295494307	0.447761375560649
HORMAD1	chr1:150613840:A:G	LPS	CD8T	-0.00973621623803422	0.0416381234360928	0.517149673560496
HORMAD1	chr1:150613840:A:G	LPS	monocyte	-0.0280054656901189	0.0636355402304983	0.434097125561869
HORMAD1	chr1:150613840:A:G	LPS	B	-0.0578741460922694	0.0731128709037162	0.314406828176135
HORMAD1	chr1:150613840:A:G	LPS	CD4T	-0.00581242854128393	0.0545175109585641	0.556829743966517
HORMAD1	chr1:150613840:A:G	Tcruzi	NK	-0.0153226735246272	0.0472625742647549	0.490295210364556
HORMAD1	chr1:150613840:A:G	Tcruzi	CD8T	0.00384269624031468	0.0477635698124565	0.598750177063056
HORMAD1	chr1:150613840:A:G	Tcruzi	monocyte	-0.0400182134133067	0.0655975209510935	0.387322221678916
HORMAD1	chr1:150613840:A:G	Tcruzi	B	-0.0520234752375148	0.0675973755697097	0.326101566929803
HORMAD1	chr1:150613840:A:G	Tcruzi	CD4T	0.00440818600839012	0.0566133006838457	0.597524757424116
HORMAD1	chr1:150635311:G:A	NI	NK	0.116833844731264	0.105596024402668	0.144864670835681
HORMAD1	chr1:150635311:G:A	NI	CD8T	0.165661149465162	0.130634972055105	0.111182749879758
HORMAD1	chr1:150635311:G:A	NI	monocyte	0.17038818683602	0.151533256529562	0.132436764049246
HORMAD1	chr1:150635311:G:A	NI	B	0.0199694531183601	0.107523373824688	0.425170420708719
HORMAD1	chr1:150635311:G:A	NI	CD4T	0.167354938292417	0.14342659591561	0.135044697190185
HORMAD1	chr1:150635311:G:A	IAV	NK	0.120684000752973	0.106055917929705	0.132214617919398
HORMAD1	chr1:150635311:G:A	IAV	CD8T	0.106583871663723	0.0939147671879285	0.136070304884677
HORMAD1	chr1:150635311:G:A	IAV	monocyte	0.147545565117382	0.13243863422575	0.135835196121057
HORMAD1	chr1:150635311:G:A	IAV	B	0.0384233464412046	0.0918610900897908	0.350258918347215
HORMAD1	chr1:150635311:G:A	IAV	CD4T	0.161585841103809	0.132400632683115	0.121054577512451
HORMAD1	chr1:150635311:G:A	LPS	NK	0.127050011399334	0.110499308212303	0.131922866975547
HORMAD1	chr1:150635311:G:A	LPS	CD8T	0.135409999089577	0.109225498387425	0.115893654335314
HORMAD1	chr1:150635311:G:A	LPS	monocyte	0.159617632028371	0.150049629555544	0.148073451626775
HORMAD1	chr1:150635311:G:A	LPS	B	0.0405894428719888	0.103607670951239	0.357362233415545
HORMAD1	chr1:150635311:G:A	LPS	CD4T	0.178634222659433	0.144644060454894	0.118266258930589
HORMAD1	chr1:150635311:G:A	Tcruzi	NK	0.124330168434423	0.112855797589639	0.14300433611469
HORMAD1	chr1:150635311:G:A	Tcruzi	CD8T	0.125755537634119	0.109400145242462	0.141094537354137
HORMAD1	chr1:150635311:G:A	Tcruzi	monocyte	0.162876939820686	0.147044543027514	0.140683672515836
HORMAD1	chr1:150635311:G:A	Tcruzi	B	0.0184866272817756	0.103089507531988	0.426060558312806
HORMAD1	chr1:150635311:G:A	Tcruzi	CD4T	0.167930569814771	0.139728891621225	0.127911757739628
HORMAD1	chr1:150642059:G:A	NI	NK	0.0683772497155238	0.0449904656621907	0.0648385254684413
HORMAD1	chr1:150642059:G:A	NI	CD8T	0.0492335933173166	0.0495551547646984	0.158707720541957
HORMAD1	chr1:150642059:G:A	NI	monocyte	0.133306800424321	0.0572985969039506	0.0113194534992752
HORMAD1	chr1:150642059:G:A	NI	B	0.216774040101534	0.0541874076864574	3.78579125155917e-05
HORMAD1	chr1:150642059:G:A	NI	CD4T	0.0896465859546399	0.054565198469003	0.0499670008685391
HORMAD1	chr1:150642059:G:A	IAV	NK	0.137350277146796	0.0494483280811575	0.00175554609042181
HORMAD1	chr1:150642059:G:A	IAV	CD8T	0.061285377916125	0.043194222594614	0.0772924713810779
HORMAD1	chr1:150642059:G:A	IAV	monocyte	0.130162828900754	0.0523243240949231	0.00750032219024491
HORMAD1	chr1:150642059:G:A	IAV	B	0.225139192255973	0.0537153979975887	5.34834976173284e-06
HORMAD1	chr1:150642059:G:A	IAV	CD4T	0.128337017289719	0.0514507541660891	0.00567956860360033
HORMAD1	chr1:150642059:G:A	LPS	NK	0.103990273431505	0.0473497815321632	0.0141423314269994
HORMAD1	chr1:150642059:G:A	LPS	CD8T	0.0717469619884045	0.0437166434811609	0.0507018754189473
HORMAD1	chr1:150642059:G:A	LPS	monocyte	0.301501423878356	0.0660462549577468	3.00830381435095e-07
HORMAD1	chr1:150642059:G:A	LPS	B	0.282292370620849	0.0577556141770427	4.74626846753295e-08
HORMAD1	chr1:150642059:G:A	LPS	CD4T	0.0945135116199599	0.0519346665436187	0.0351817393020536
HORMAD1	chr1:150642059:G:A	Tcruzi	NK	0.106647879195939	0.0543202086949638	0.0226927022977157
HORMAD1	chr1:150642059:G:A	Tcruzi	CD8T	0.0707043925021956	0.0473431567696911	0.0674210873034795
HORMAD1	chr1:150642059:G:A	Tcruzi	monocyte	0.200070656890368	0.058430202755162	0.000264223438942534
HORMAD1	chr1:150642059:G:A	Tcruzi	B	0.226809948925124	0.0541314425934548	1.1034703034539e-05
HORMAD1	chr1:150642059:G:A	Tcruzi	CD4T	0.0551461907495871	0.0534973797583564	0.150573007207732
HORMAD1	chr1:150649599:A:G	NI	NK	0.0385775582926884	0.082220952114519	0.45642756990176
HORMAD1	chr1:150649599:A:G	NI	CD8T	0.0284872259536629	0.0782299123592455	0.502551751797953
HORMAD1	chr1:150649599:A:G	NI	monocyte	-0.0143076697046966	0.0863556337083575	0.552332233520668
HORMAD1	chr1:150649599:A:G	NI	B	0.00459627417751786	0.0697232631334227	0.596804592776802
HORMAD1	chr1:150649599:A:G	NI	CD4T	0.0210873217578429	0.0897152424926687	0.537275979669741
HORMAD1	chr1:150649599:A:G	IAV	NK	0.0190479518699045	0.0613985466884545	0.518497269186068
HORMAD1	chr1:150649599:A:G	IAV	CD8T	0.0113044640199677	0.0537288647332362	0.548467872658955
HORMAD1	chr1:150649599:A:G	IAV	monocyte	-0.0150636120120841	0.0728542356966641	0.559289492608931
HORMAD1	chr1:150649599:A:G	IAV	B	0.000914771418215092	0.0602757962007429	0.611066188618436
HORMAD1	chr1:150649599:A:G	IAV	CD4T	0.0105769061296156	0.0742472573889195	0.571314592550651
HORMAD1	chr1:150649599:A:G	LPS	NK	0.0302780490244329	0.0737681860230088	0.479785940299343
HORMAD1	chr1:150649599:A:G	LPS	CD8T	0.0181258589922972	0.0632540433918428	0.523505456093576
HORMAD1	chr1:150649599:A:G	LPS	monocyte	-0.0269613711300709	0.0935948158195932	0.519878107929161
HORMAD1	chr1:150649599:A:G	LPS	B	0.000324400784282738	0.0694422535145699	0.610136842618745
HORMAD1	chr1:150649599:A:G	LPS	CD4T	0.00444072897607929	0.0818136123312059	0.591721824625931
HORMAD1	chr1:150649599:A:G	Tcruzi	NK	0.0274302636424145	0.0726952251828457	0.494108888286667
HORMAD1	chr1:150649599:A:G	Tcruzi	CD8T	0.0287178268015719	0.0763134567452	0.496681849470322
HORMAD1	chr1:150649599:A:G	Tcruzi	monocyte	-0.0196970321033653	0.0863599259352459	0.548826398184808
HORMAD1	chr1:150649599:A:G	Tcruzi	B	0.00482238489141583	0.066361249358919	0.593780044156751
HORMAD1	chr1:150649599:A:G	Tcruzi	CD4T	0.0177302126266806	0.0836420154506588	0.55015950389676
HORMAD1	chr1:150651428:T:A	NI	NK	0.129230379805689	0.0997763978138012	0.0927554840152688
HORMAD1	chr1:150651428:T:A	NI	CD8T	0.143554024002495	0.104515559952214	0.0848330900530187
HORMAD1	chr1:150651428:T:A	NI	monocyte	0.276058403849969	0.157846335093234	0.0307027168354934
HORMAD1	chr1:150651428:T:A	NI	B	0.133279294395831	0.112515539956806	0.115014028173489
HORMAD1	chr1:150651428:T:A	NI	CD4T	0.166250332901773	0.122878436279759	0.0897006123807243
HORMAD1	chr1:150651428:T:A	IAV	NK	0.141370710371686	0.100732944552464	0.0698399635206338
HORMAD1	chr1:150651428:T:A	IAV	CD8T	0.118956513971706	0.0914216400323482	0.0855960509347846
HORMAD1	chr1:150651428:T:A	IAV	monocyte	0.225993594501861	0.13367125254107	0.0360972420187196
HORMAD1	chr1:150651428:T:A	IAV	B	0.182324068351042	0.119824567645177	0.0474319108041732
HORMAD1	chr1:150651428:T:A	IAV	CD4T	0.128536025919272	0.108254130126536	0.118634641147213
HORMAD1	chr1:150651428:T:A	LPS	NK	0.130035894405115	0.100316439652808	0.0926651006382582
HORMAD1	chr1:150651428:T:A	LPS	CD8T	0.109065790355112	0.0940533713388441	0.118985233983194
HORMAD1	chr1:150651428:T:A	LPS	monocyte	0.271383536156249	0.161448656474334	0.0341725261910603
HORMAD1	chr1:150651428:T:A	LPS	B	0.174905597894814	0.119089708902598	0.0630775972889212
HORMAD1	chr1:150651428:T:A	LPS	CD4T	0.147734119255247	0.115364073122743	0.10293163531446
HORMAD1	chr1:150651428:T:A	Tcruzi	NK	0.163399561702673	0.113507140014717	0.0632384486413777
HORMAD1	chr1:150651428:T:A	Tcruzi	CD8T	0.120976574389407	0.100630325313387	0.114229955280641
HORMAD1	chr1:150651428:T:A	Tcruzi	monocyte	0.254579491724826	0.148517152398934	0.0359451513187424
HORMAD1	chr1:150651428:T:A	Tcruzi	B	0.173272496780265	0.117209121828119	0.0599035847533699
HORMAD1	chr1:150651428:T:A	Tcruzi	CD4T	0.163298233903899	0.117552218373066	0.0838560016273297
HORMAD1	chr1:150683319:G:A	NI	NK	0.0128270261479636	0.0518967355278174	0.567987880804522
HORMAD1	chr1:150683319:G:A	NI	CD8T	0.00788836598818341	0.0574030866244848	0.600532400230023
HORMAD1	chr1:150683319:G:A	NI	monocyte	0.0160495270167821	0.0717669844423128	0.548783945213647
HORMAD1	chr1:150683319:G:A	NI	B	-0.00112854790963307	0.0565073000766041	0.644467195368899
HORMAD1	chr1:150683319:G:A	NI	CD4T	0.00710753782470832	0.0707730048379993	0.602862742908093
HORMAD1	chr1:150683319:G:A	IAV	NK	0.0170190063905154	0.0520463132857391	0.541504878505778
HORMAD1	chr1:150683319:G:A	IAV	CD8T	0.00719055837708119	0.0433856310663737	0.592138462337139
HORMAD1	chr1:150683319:G:A	IAV	monocyte	0.0135649327903314	0.0590633109694546	0.572376120152683
HORMAD1	chr1:150683319:G:A	IAV	B	0.00407428503465252	0.0487650954092521	0.617451385997563
HORMAD1	chr1:150683319:G:A	IAV	CD4T	0.0100222552739049	0.0608894510825912	0.593414596557824
HORMAD1	chr1:150683319:G:A	LPS	NK	0.0202521073338178	0.0577503191234248	0.528184803160009
HORMAD1	chr1:150683319:G:A	LPS	CD8T	0.00729681903382201	0.0495871571975742	0.592390707143918
HORMAD1	chr1:150683319:G:A	LPS	monocyte	0.0153107319463961	0.0711800542022029	0.562301741911607
HORMAD1	chr1:150683319:G:A	LPS	B	0.00101281597726405	0.056111782514458	0.630108146132523
HORMAD1	chr1:150683319:G:A	LPS	CD4T	0.00896405989649106	0.0664420164603693	0.596691045549961
HORMAD1	chr1:150683319:G:A	Tcruzi	NK	0.0139855981945869	0.0543694049933934	0.563020642671691
HORMAD1	chr1:150683319:G:A	Tcruzi	CD8T	0.00685864792036912	0.0549576439561738	0.602263948301183
HORMAD1	chr1:150683319:G:A	Tcruzi	monocyte	0.016918669622376	0.0695053107880457	0.562880732518545
HORMAD1	chr1:150683319:G:A	Tcruzi	B	0.00158912437794741	0.0532980885596534	0.630578742320918
HORMAD1	chr1:150683319:G:A	Tcruzi	CD4T	0.00704369202743369	0.0665220976791284	0.608300715466289
HORMAD1	chr1:150743546:T:G	NI	NK	-0.0874470430454606	0.0714553378514812	0.107311222615489
HORMAD1	chr1:150743546:T:G	NI	CD8T	-0.153240096282132	0.0853354816346055	0.0342916280972733
HORMAD1	chr1:150743546:T:G	NI	monocyte	-0.181758336908805	0.105745503749535	0.0369336766679595
HORMAD1	chr1:150743546:T:G	NI	B	-0.107834793762764	0.0850613930903861	0.0964246050786797
HORMAD1	chr1:150743546:T:G	NI	CD4T	-0.159091416373845	0.097287352161096	0.0503296143097601
HORMAD1	chr1:150743546:T:G	IAV	NK	-0.10008021456669	0.0710778950543475	0.072249330698821
HORMAD1	chr1:150743546:T:G	IAV	CD8T	-0.103056692354429	0.0664423017231134	0.053016787101878
HORMAD1	chr1:150743546:T:G	IAV	monocyte	-0.182671568339534	0.103713507542977	0.0281741786209467
HORMAD1	chr1:150743546:T:G	IAV	B	-0.0781301412462254	0.0740721537955585	0.139370705613132
HORMAD1	chr1:150743546:T:G	IAV	CD4T	-0.125932016426255	0.0827535465841978	0.064792657891301
HORMAD1	chr1:150743546:T:G	LPS	NK	-0.103851591663649	0.0734223534766136	0.0742932691467976
HORMAD1	chr1:150743546:T:G	LPS	CD8T	-0.130307732971414	0.0740586845438292	0.0361151672550109
HORMAD1	chr1:150743546:T:G	LPS	monocyte	-0.190040530104995	0.112242087770349	0.0358482352779814
HORMAD1	chr1:150743546:T:G	LPS	B	-0.0949127903061677	0.0818801572588292	0.119438721029144
HORMAD1	chr1:150743546:T:G	LPS	CD4T	-0.146339243022345	0.0903076893656814	0.0531007415326534
HORMAD1	chr1:150743546:T:G	Tcruzi	NK	-0.0938681540344114	0.0757443807995504	0.103402311839234
HORMAD1	chr1:150743546:T:G	Tcruzi	CD8T	-0.13488766277863	0.0783843021107894	0.0420355433457054
HORMAD1	chr1:150743546:T:G	Tcruzi	monocyte	-0.178156579698285	0.104260519115776	0.0381440805370676
HORMAD1	chr1:150743546:T:G	Tcruzi	B	-0.0710448615257399	0.078964038237372	0.177924555880172
HORMAD1	chr1:150743546:T:G	Tcruzi	CD4T	-0.143772208339842	0.0902233133026908	0.0567282487369848
HORMAD1	chr1:150767882:G:A	NI	NK	-0.0322299808099921	0.0439374193754119	0.222821862934111
HORMAD1	chr1:150767882:G:A	NI	CD8T	-0.0872209245530704	0.0452070071507849	0.0270361412261724
HORMAD1	chr1:150767882:G:A	NI	monocyte	-0.126328966050721	0.0552383440703747	0.011115272298647
HORMAD1	chr1:150767882:G:A	NI	B	-0.115675497097818	0.0510110097062982	0.0102711932247591
HORMAD1	chr1:150767882:G:A	NI	CD4T	-0.113890740127024	0.0527423054547653	0.0159318514454757
HORMAD1	chr1:150767882:G:A	IAV	NK	-0.0792009640391149	0.0439872078675466	0.0293507159798767
HORMAD1	chr1:150767882:G:A	IAV	CD8T	-0.085825213696207	0.0409980838574707	0.0121228040897299
HORMAD1	chr1:150767882:G:A	IAV	monocyte	-0.0924277862119099	0.0493949516986858	0.0326384697282396
HORMAD1	chr1:150767882:G:A	IAV	B	-0.139889492148991	0.053638734607255	0.00119947880846305
HORMAD1	chr1:150767882:G:A	IAV	CD4T	-0.14036268974184	0.0508716483516253	0.00150974124490844
HORMAD1	chr1:150767882:G:A	LPS	NK	-0.0652508134051442	0.0436759501866619	0.0654366730737327
HORMAD1	chr1:150767882:G:A	LPS	CD8T	-0.0756559099392481	0.0401816427667143	0.0300332379921551
HORMAD1	chr1:150767882:G:A	LPS	monocyte	-0.200461042766179	0.0688209615486672	0.000319315360704398
HORMAD1	chr1:150767882:G:A	LPS	B	-0.126079229596237	0.0510333562348707	0.00528680690684102
HORMAD1	chr1:150767882:G:A	LPS	CD4T	-0.138909420393844	0.0511967456328193	0.0025106993941989
HORMAD1	chr1:150767882:G:A	Tcruzi	NK	-0.0464040200963537	0.0481970795273798	0.160683503903596
HORMAD1	chr1:150767882:G:A	Tcruzi	CD8T	-0.0755647074211436	0.0436893043337798	0.0432970495444568
HORMAD1	chr1:150767882:G:A	Tcruzi	monocyte	-0.156068144298389	0.0581216852953923	0.00203953429184456
HORMAD1	chr1:150767882:G:A	Tcruzi	B	-0.12052818901105	0.0501546194332316	0.00598607611712609
HORMAD1	chr1:150767882:G:A	Tcruzi	CD4T	-0.100581410950562	0.050218320749527	0.0248760364106387
HOXA10	chr7:27087285:A:G	NI	NK	-0.0127068488538154	0.0515531268848477	0.579584884146305
HOXA10	chr7:27087285:A:G	NI	CD8T	-0.0127570390632791	0.0554734592952499	0.585281950974949
HOXA10	chr7:27087285:A:G	NI	monocyte	0.00378511459990532	0.0607799494537116	0.611531914141394
HOXA10	chr7:27087285:A:G	NI	B	-0.00992497024800999	0.0535509086234367	0.598651208619527
HOXA10	chr7:27087285:A:G	NI	CD4T	-0.0120941116216124	0.062902181666354	0.586929759726456
HOXA10	chr7:27087285:A:G	IAV	NK	-0.0117839377194522	0.0478904979852798	0.579759159076031
HOXA10	chr7:27087285:A:G	IAV	CD8T	-0.00955338175492635	0.042645520089474	0.586646859751255
HOXA10	chr7:27087285:A:G	IAV	monocyte	-0.00176067654816793	0.0465934374188846	0.643216006899086
HOXA10	chr7:27087285:A:G	IAV	B	-0.00674312739407993	0.0454651670675757	0.609217112875994
HOXA10	chr7:27087285:A:G	IAV	CD4T	-0.00611504727460947	0.0521727939333041	0.617765868823806
HOXA10	chr7:27087285:A:G	LPS	NK	-0.0101367191334471	0.0503778838833064	0.588639033144023
HOXA10	chr7:27087285:A:G	LPS	CD8T	-0.00582222086209093	0.0464964749604001	0.60978417335003
HOXA10	chr7:27087285:A:G	LPS	monocyte	0.00423452792675526	0.0593833800326948	0.619478958627548
HOXA10	chr7:27087285:A:G	LPS	B	-0.00940993652897879	0.0532710793025933	0.5967438662441
HOXA10	chr7:27087285:A:G	LPS	CD4T	0.00162586140143096	0.057579403201125	0.645828069615695
HOXA10	chr7:27087285:A:G	Tcruzi	NK	-0.0154669229724323	0.0549648132050681	0.566151255392722
HOXA10	chr7:27087285:A:G	Tcruzi	CD8T	-0.0104875436631857	0.0525028961426568	0.591750757891549
HOXA10	chr7:27087285:A:G	Tcruzi	monocyte	0.00180144986268169	0.0571455739194692	0.641885480539486
HOXA10	chr7:27087285:A:G	Tcruzi	B	-0.00856611374868973	0.0506146661977499	0.600962156293317
HOXA10	chr7:27087285:A:G	Tcruzi	CD4T	-0.0132399783308742	0.0599676255294683	0.586632284963408
HOXA10	chr7:27095700:G:A	NI	NK	0.0346414336261741	0.0614164526229706	0.407957104475261
HOXA10	chr7:27095700:G:A	NI	CD8T	0.038274237063915	0.064192717426097	0.400273086275775
HOXA10	chr7:27095700:G:A	NI	monocyte	0.0307484752437042	0.0670809735971609	0.422267374279773
HOXA10	chr7:27095700:G:A	NI	B	0.0318740442839734	0.0622833063184623	0.428965242568891
HOXA10	chr7:27095700:G:A	NI	CD4T	0.0313875575898305	0.0657748949197856	0.436754242803795
HOXA10	chr7:27095700:G:A	IAV	NK	0.0337164780077009	0.057796235982988	0.399613033799856
HOXA10	chr7:27095700:G:A	IAV	CD8T	0.027917402943023	0.0502559530851204	0.411018712610196
HOXA10	chr7:27095700:G:A	IAV	monocyte	0.0439361052149712	0.0610165601373063	0.356147596897716
HOXA10	chr7:27095700:G:A	IAV	B	0.0266016085799666	0.0536334164605788	0.432903997958402
HOXA10	chr7:27095700:G:A	IAV	CD4T	0.0430594381661537	0.064748429510707	0.378164312857317
HOXA10	chr7:27095700:G:A	LPS	NK	0.0385557811491023	0.0635452576127298	0.387524365290164
HOXA10	chr7:27095700:G:A	LPS	CD8T	0.0325031252818616	0.0559888854626902	0.400725227935263
HOXA10	chr7:27095700:G:A	LPS	monocyte	0.0584414106335318	0.080417127469186	0.333681131506127
HOXA10	chr7:27095700:G:A	LPS	B	0.0245667133047654	0.0586336321468872	0.454604922964624
HOXA10	chr7:27095700:G:A	LPS	CD4T	0.0330568005518322	0.0625649988583912	0.42277588548162
HOXA10	chr7:27095700:G:A	Tcruzi	NK	0.0346049510276246	0.0625587678690689	0.410534871449997
HOXA10	chr7:27095700:G:A	Tcruzi	CD8T	0.0367087302513728	0.0618885323615812	0.399795949186166
HOXA10	chr7:27095700:G:A	Tcruzi	monocyte	0.0360373039967521	0.0646362213658128	0.408932817110619
HOXA10	chr7:27095700:G:A	Tcruzi	B	0.0289019749715077	0.0586410565090067	0.433554777489499
HOXA10	chr7:27095700:G:A	Tcruzi	CD4T	0.0316619928204377	0.0627300773573756	0.433189687518138
HOXA10	chr7:27132548:G:A	NI	NK	-0.2756877661829	0.0647091617390376	1.13307535167806e-05
HOXA10	chr7:27132548:G:A	NI	CD8T	-0.270914724316857	0.0626485420022088	2.89794021501866e-06
HOXA10	chr7:27132548:G:A	NI	monocyte	0.0551675061017322	0.0591686619250243	0.175422174582644
HOXA10	chr7:27132548:G:A	NI	B	-0.0594767488158916	0.0575979682185771	0.150001540041746
HOXA10	chr7:27132548:G:A	NI	CD4T	-0.0699948285536877	0.0461569042473408	0.0643063592642078
HOXA10	chr7:27132548:G:A	IAV	NK	-0.289380519179627	0.0654455556047359	1.07636874457917e-06
HOXA10	chr7:27132548:G:A	IAV	CD8T	-0.231405264455409	0.0570936508400035	1.20394201428287e-05
HOXA10	chr7:27132548:G:A	IAV	monocyte	-0.013912318579742	0.0366170427015305	0.351901037161802
HOXA10	chr7:27132548:G:A	IAV	B	-0.0725628834920663	0.0552866574120973	0.0927347409455647
HOXA10	chr7:27132548:G:A	IAV	CD4T	0.0386983574438046	0.0463535981633594	0.202677137638332
HOXA10	chr7:27132548:G:A	LPS	NK	-0.29477007562699	0.0650452744749691	1.29402077297947e-06
HOXA10	chr7:27132548:G:A	LPS	CD8T	-0.255276524952153	0.0582874095824136	2.02994200015905e-06
HOXA10	chr7:27132548:G:A	LPS	monocyte	-0.0467966262928598	0.0534140235283444	0.190221646050366
HOXA10	chr7:27132548:G:A	LPS	B	-0.0174067516169165	0.0585250996070869	0.380054573389288
HOXA10	chr7:27132548:G:A	LPS	CD4T	-0.016993010474107	0.0434476795840567	0.347074362702489
HOXA10	chr7:27132548:G:A	Tcruzi	NK	-0.284572375426616	0.0669246806105684	1.07745892212741e-05
HOXA10	chr7:27132548:G:A	Tcruzi	CD8T	-0.229253852238716	0.0594936168978596	5.38620410860391e-05
HOXA10	chr7:27132548:G:A	Tcruzi	monocyte	-0.0158915273884939	0.0497142606261361	0.374668213512468
HOXA10	chr7:27132548:G:A	Tcruzi	B	-0.0337465241225792	0.0580139399287006	0.278450640183736
HOXA10	chr7:27132548:G:A	Tcruzi	CD4T	-0.0336208505493168	0.0450650060121684	0.226937192625389
HOXA10	chr7:27157700:A:G	NI	NK	0.071885388239239	0.0498655069908789	0.118810755002821
HOXA10	chr7:27157700:A:G	NI	CD8T	0.064878120329578	0.044948082823267	0.123108736724902
HOXA10	chr7:27157700:A:G	NI	monocyte	-0.0480582444836588	0.0479695485560091	0.180614464973988
HOXA10	chr7:27157700:A:G	NI	B	0.0274728991476163	0.0378922843589298	0.284790235070153
HOXA10	chr7:27157700:A:G	NI	CD4T	0.02818183046046	0.0342545031538267	0.257709046647419
HOXA10	chr7:27157700:A:G	IAV	NK	0.0623942684400087	0.0451488663301966	0.125907377082128
HOXA10	chr7:27157700:A:G	IAV	CD8T	0.0620777277878399	0.0430065127022408	0.116282675958422
HOXA10	chr7:27157700:A:G	IAV	monocyte	-0.00562076178360632	0.0265315421618312	0.474887069881094
HOXA10	chr7:27157700:A:G	IAV	B	0.0220407276786114	0.0341169259107425	0.307507792722022
HOXA10	chr7:27157700:A:G	IAV	CD4T	0.0318038755044937	0.0320724922063534	0.213538783656996
HOXA10	chr7:27157700:A:G	LPS	NK	0.0706682677787986	0.0483714224068154	0.111894289162734
HOXA10	chr7:27157700:A:G	LPS	CD8T	0.0704482216107074	0.0458256491562657	0.103977194985939
HOXA10	chr7:27157700:A:G	LPS	monocyte	0.0234075112857781	0.0381570075184582	0.323426814828732
HOXA10	chr7:27157700:A:G	LPS	B	0.0310812851771927	0.0383189653895452	0.253853518974413
HOXA10	chr7:27157700:A:G	LPS	CD4T	0.0448790052546581	0.0347464474282677	0.147427546858411
HOXA10	chr7:27157700:A:G	Tcruzi	NK	0.0826304360020825	0.0558029142751849	0.112262367982851
HOXA10	chr7:27157700:A:G	Tcruzi	CD8T	0.0614701973964642	0.0430096930943462	0.124706323261374
HOXA10	chr7:27157700:A:G	Tcruzi	monocyte	-0.0076695988555131	0.0338502586567387	0.468049102576065
HOXA10	chr7:27157700:A:G	Tcruzi	B	0.0154876717051082	0.0356806283714001	0.374892496139761
HOXA10	chr7:27157700:A:G	Tcruzi	CD4T	0.0371954762519468	0.0336454352117238	0.188817249526705
HOXA10	chr7:27163566:C:G	NI	NK	-0.000815818948949387	0.0379787403894081	0.675801859158284
HOXA10	chr7:27163566:C:G	NI	CD8T	0.00160784408569946	0.0417349131189834	0.671619126634088
HOXA10	chr7:27163566:C:G	NI	monocyte	0.0003030575586701	0.0480326398379842	0.645772900816636
HOXA10	chr7:27163566:C:G	NI	B	0.0105984144551713	0.0440661739859037	0.612083429942283
HOXA10	chr7:27163566:C:G	NI	CD4T	-0.00324627726430837	0.0488108136921737	0.65230175550424
HOXA10	chr7:27163566:C:G	IAV	NK	0.00134668057585559	0.0351603855779111	0.670464495148783
HOXA10	chr7:27163566:C:G	IAV	CD8T	0.00274964278067127	0.0323009345085717	0.658759060904486
HOXA10	chr7:27163566:C:G	IAV	monocyte	0.00617218367402489	0.0372832173580808	0.633015814556263
HOXA10	chr7:27163566:C:G	IAV	B	0.00895339782109234	0.0378681713859975	0.612850821537175
HOXA10	chr7:27163566:C:G	IAV	CD4T	-0.00213831085470449	0.0411746070827009	0.666712702278242
HOXA10	chr7:27163566:C:G	LPS	NK	0.000154674627824468	0.038040125145316	0.673906932398964
HOXA10	chr7:27163566:C:G	LPS	CD8T	-0.000257740910054709	0.0362517127738042	0.6727158911294
HOXA10	chr7:27163566:C:G	LPS	monocyte	0.00398505987441327	0.0465054403826622	0.638641315213397
HOXA10	chr7:27163566:C:G	LPS	B	0.00716105350345515	0.0419499477723734	0.626550621422899
HOXA10	chr7:27163566:C:G	LPS	CD4T	-0.00268503118053522	0.0450309660925104	0.658407360758017
HOXA10	chr7:27163566:C:G	Tcruzi	NK	-0.000498898017911981	0.0392152080926821	0.67550437617501
HOXA10	chr7:27163566:C:G	Tcruzi	CD8T	-0.000900261655603057	0.0401575086493966	0.672228666307782
HOXA10	chr7:27163566:C:G	Tcruzi	monocyte	-0.000202220746621322	0.0446420514561243	0.672131755188078
HOXA10	chr7:27163566:C:G	Tcruzi	B	0.0075372276853872	0.040567383720396	0.625956408290893
HOXA10	chr7:27163566:C:G	Tcruzi	CD4T	-0.00459760465667513	0.0461893307470016	0.651480217359581
HOXA10	chr7:27177254:C:T	NI	NK	0.0213511695550198	0.0515003691519998	0.510833486613544
HOXA10	chr7:27177254:C:T	NI	CD8T	0.0229382732064106	0.0542022962806371	0.510455558534643
HOXA10	chr7:27177254:C:T	NI	monocyte	0.0323429794773098	0.0649173717884566	0.45151210747229
HOXA10	chr7:27177254:C:T	NI	B	0.00705452498812436	0.0480043984272609	0.598298729876132
HOXA10	chr7:27177254:C:T	NI	CD4T	0.0147290603374227	0.0549375447124053	0.55268206704202
HOXA10	chr7:27177254:C:T	IAV	NK	0.0156323066427251	0.0447010491661314	0.533143221623351
HOXA10	chr7:27177254:C:T	IAV	CD8T	0.0153675917658961	0.0410172942780216	0.525407425589434
HOXA10	chr7:27177254:C:T	IAV	monocyte	0.0144921766294233	0.0438145655996475	0.537910188924106
HOXA10	chr7:27177254:C:T	IAV	B	-0.00175411643470602	0.0421886734206005	0.649856072932854
HOXA10	chr7:27177254:C:T	IAV	CD4T	0.00828099420252975	0.0461978928178795	0.586488324709403
HOXA10	chr7:27177254:C:T	LPS	NK	0.0190591981411265	0.0496499267077489	0.516825283492175
HOXA10	chr7:27177254:C:T	LPS	CD8T	0.0206184259837322	0.04818148451315	0.502657035669399
HOXA10	chr7:27177254:C:T	LPS	monocyte	0.0241063572917417	0.0585718395422924	0.497050148026935
HOXA10	chr7:27177254:C:T	LPS	B	-0.000919565579183942	0.0482304710848841	0.63820570529489
HOXA10	chr7:27177254:C:T	LPS	CD4T	0.0111625672868849	0.0505600204896546	0.570178063971733
HOXA10	chr7:27177254:C:T	Tcruzi	NK	0.0197217610579242	0.0510714909844439	0.519111943270696
HOXA10	chr7:27177254:C:T	Tcruzi	CD8T	0.0223566519006466	0.0523791840175098	0.507111014126262
HOXA10	chr7:27177254:C:T	Tcruzi	monocyte	0.0344781105373339	0.0643727787706655	0.458977530551178
HOXA10	chr7:27177254:C:T	Tcruzi	B	0.00155288435207846	0.0454814757829638	0.626573899848948
HOXA10	chr7:27177254:C:T	Tcruzi	CD4T	0.0126330431432775	0.0510750549175135	0.565709709468679
HOXA10	chr7:27182486:G:T	NI	NK	-0.0158149241666782	0.064161799670192	0.554028593201906
HOXA10	chr7:27182486:G:T	NI	CD8T	-0.0150986766725956	0.0682978620961799	0.561627381673676
HOXA10	chr7:27182486:G:T	NI	monocyte	0.0174886193605279	0.0774748951114337	0.536724149573334
HOXA10	chr7:27182486:G:T	NI	B	-0.0234903634009	0.0725687947425641	0.528451314045629
HOXA10	chr7:27182486:G:T	NI	CD4T	-0.0170326726634248	0.0785921530102453	0.555365717904488
HOXA10	chr7:27182486:G:T	IAV	NK	-0.0128605275457212	0.0584450515375021	0.562625935021943
HOXA10	chr7:27182486:G:T	IAV	CD8T	-0.0104718681210369	0.0521125430588469	0.567545377415716
HOXA10	chr7:27182486:G:T	IAV	monocyte	0.018186177309551	0.0622866287794042	0.536747438209825
HOXA10	chr7:27182486:G:T	IAV	B	-0.0201484448354469	0.0631016800920914	0.529787250566971
HOXA10	chr7:27182486:G:T	IAV	CD4T	-0.0136994621121187	0.0673085975413544	0.5673348344181
HOXA10	chr7:27182486:G:T	LPS	NK	-0.0140218936429145	0.0633690389738133	0.558535638525003
HOXA10	chr7:27182486:G:T	LPS	CD8T	-0.015145086797992	0.0606390510541924	0.549372903138612
HOXA10	chr7:27182486:G:T	LPS	monocyte	0.0442202732009896	0.0964893984877567	0.454516448066728
HOXA10	chr7:27182486:G:T	LPS	B	-0.0207806496543476	0.0704240651285776	0.534781689644668
HOXA10	chr7:27182486:G:T	LPS	CD4T	-0.0108457932190466	0.0718926759552025	0.578776305721204
HOXA10	chr7:27182486:G:T	Tcruzi	NK	-0.0131455575750512	0.0643683748110859	0.56564638128593
HOXA10	chr7:27182486:G:T	Tcruzi	CD8T	-0.0169805722902173	0.0670513163173586	0.550512694175406
HOXA10	chr7:27182486:G:T	Tcruzi	monocyte	0.027600911663739	0.07873989696388	0.512905092463658
HOXA10	chr7:27182486:G:T	Tcruzi	B	-0.0225148633925645	0.0695248392039615	0.526893868339468
HOXA10	chr7:27182486:G:T	Tcruzi	CD4T	-0.0133051513482534	0.073453382051566	0.572031062074006
HOXA10	chr7:27216031:A:C	NI	NK	0.0309675022023153	0.0682932608532242	0.438515726310745
HOXA10	chr7:27216031:A:C	NI	CD8T	0.00366793313051236	0.0648141295592273	0.560544789140319
HOXA10	chr7:27216031:A:C	NI	monocyte	0.0548448638846682	0.0778165058735512	0.338115051053527
HOXA10	chr7:27216031:A:C	NI	B	-0.0258839581580309	0.0723210195173948	0.49575437060606
HOXA10	chr7:27216031:A:C	NI	CD4T	0.0193762338907882	0.0653475367454791	0.490644295146135
HOXA10	chr7:27216031:A:C	IAV	NK	0.0402657422391745	0.0702938047718447	0.391801351528976
HOXA10	chr7:27216031:A:C	IAV	CD8T	0.0217767423662231	0.0559193729212823	0.456560269487966
HOXA10	chr7:27216031:A:C	IAV	monocyte	0.107378283269494	0.10086915510416	0.181844515975785
HOXA10	chr7:27216031:A:C	IAV	B	-0.0115528740402174	0.0616548724818771	0.551186443770588
HOXA10	chr7:27216031:A:C	IAV	CD4T	0.0233146985410623	0.0598285450244756	0.460749879579604
HOXA10	chr7:27216031:A:C	LPS	NK	0.0336631068939835	0.0688351445502818	0.423552658437989
HOXA10	chr7:27216031:A:C	LPS	CD8T	0.0199274017674782	0.0583007308603303	0.473809515669711
HOXA10	chr7:27216031:A:C	LPS	monocyte	0.0169231193174678	0.0718018445434626	0.481446195935713
HOXA10	chr7:27216031:A:C	LPS	B	-0.0222769541100643	0.0707286069723083	0.509266297116922
HOXA10	chr7:27216031:A:C	LPS	CD4T	0.00560349981705862	0.0612285211351782	0.553829075742223
HOXA10	chr7:27216031:A:C	Tcruzi	NK	0.0369595409975739	0.072727889348304	0.41809670761675
HOXA10	chr7:27216031:A:C	Tcruzi	CD8T	-0.000257097818792758	0.063849777198129	0.57753087243624
HOXA10	chr7:27216031:A:C	Tcruzi	monocyte	0.0388925586902777	0.0679069311645191	0.390174100315936
HOXA10	chr7:27216031:A:C	Tcruzi	B	-0.0161241259248981	0.065613771030243	0.532951864904611
HOXA10	chr7:27216031:A:C	Tcruzi	CD4T	0.0285988796267923	0.0648057773064921	0.447821272627932
HOXA10	chr7:27216471:T:C	NI	NK	-0.0281255161897338	0.0545962487655607	0.437478078686803
HOXA10	chr7:27216471:T:C	NI	CD8T	-0.0367822318841912	0.0600738739460705	0.405216815055389
HOXA10	chr7:27216471:T:C	NI	monocyte	-0.014372105365797	0.0583861252647143	0.509535968625944
HOXA10	chr7:27216471:T:C	NI	B	-0.0129739784061404	0.0519593365526747	0.526042770878583
HOXA10	chr7:27216471:T:C	NI	CD4T	-0.0487482295199209	0.0716086823554545	0.376692045155129
HOXA10	chr7:27216471:T:C	IAV	NK	-0.0217271799258611	0.0481141153384485	0.459091815804933
HOXA10	chr7:27216471:T:C	IAV	CD8T	-0.0230194201124505	0.0446703138968716	0.436614601330419
HOXA10	chr7:27216471:T:C	IAV	monocyte	-0.0184217255479488	0.047065642488446	0.488505901724802
HOXA10	chr7:27216471:T:C	IAV	B	-0.0106656580772933	0.0449296321882773	0.529762732922495
HOXA10	chr7:27216471:T:C	IAV	CD4T	-0.039441526995454	0.0599214723711646	0.391661035775396
HOXA10	chr7:27216471:T:C	LPS	NK	-0.0251627595458555	0.0526564352374789	0.446380852862245
HOXA10	chr7:27216471:T:C	LPS	CD8T	-0.0311470631744901	0.0525240481689541	0.406813825391596
HOXA10	chr7:27216471:T:C	LPS	monocyte	-0.0122212440955163	0.0567124471238888	0.530425240584816
HOXA10	chr7:27216471:T:C	LPS	B	-0.00962412734760457	0.051573664356502	0.539587777173107
HOXA10	chr7:27216471:T:C	LPS	CD4T	-0.0452851848833221	0.0662966067550937	0.380402339733059
HOXA10	chr7:27216471:T:C	Tcruzi	NK	-0.0277598244540008	0.0554702603424485	0.440585636526881
HOXA10	chr7:27216471:T:C	Tcruzi	CD8T	-0.036491714163932	0.0586215184265495	0.399517844484679
HOXA10	chr7:27216471:T:C	Tcruzi	monocyte	-0.00964621278893338	0.0544100105351466	0.547635300088608
HOXA10	chr7:27216471:T:C	Tcruzi	B	-0.012607332619586	0.0494653255468632	0.522436165819458
HOXA10	chr7:27216471:T:C	Tcruzi	CD4T	-0.0592386345538012	0.0778517711069712	0.349651627889455
HOXA10	chr7:27236770:T:C	NI	NK	-0.0522840779196371	0.0542563040248954	0.266731475332801
HOXA10	chr7:27236770:T:C	NI	CD8T	-0.0396841574990727	0.0464239782620747	0.306196470228487
HOXA10	chr7:27236770:T:C	NI	monocyte	-0.004596760640761	0.0385942884775909	0.536507501310762
HOXA10	chr7:27236770:T:C	NI	B	-0.00578547840734446	0.036201194760308	0.546433028403127
HOXA10	chr7:27236770:T:C	NI	CD4T	-0.00591028087180153	0.0342525422526093	0.535247894333302
HOXA10	chr7:27236770:T:C	IAV	NK	-0.0517121381041748	0.0535572792162334	0.262351200464107
HOXA10	chr7:27236770:T:C	IAV	CD8T	-0.0372019375960312	0.0417074341657011	0.287996517460962
HOXA10	chr7:27236770:T:C	IAV	monocyte	-0.018488723235644	0.0302656400489833	0.393682802432729
HOXA10	chr7:27236770:T:C	IAV	B	-0.00108194812658736	0.0323513487367595	0.584687922298731
HOXA10	chr7:27236770:T:C	IAV	CD4T	0.00298140675904793	0.0315880204483946	0.584932628806469
HOXA10	chr7:27236770:T:C	LPS	NK	-0.0609631796723079	0.0611547728707615	0.248775161334413
HOXA10	chr7:27236770:T:C	LPS	CD8T	-0.0381374611233224	0.0430926654289008	0.290189932665029
HOXA10	chr7:27236770:T:C	LPS	monocyte	-0.01449227101535	0.0374974043091906	0.457075596689629
HOXA10	chr7:27236770:T:C	LPS	B	-0.00185253929524996	0.0358533667554525	0.575470877803274
HOXA10	chr7:27236770:T:C	LPS	CD4T	0.00435441040578813	0.0327592438568069	0.566438410918138
HOXA10	chr7:27236770:T:C	Tcruzi	NK	-0.0546709824174852	0.056651921264002	0.264575171638635
HOXA10	chr7:27236770:T:C	Tcruzi	CD8T	-0.0335675401812239	0.0420271990211211	0.323973474369895
HOXA10	chr7:27236770:T:C	Tcruzi	monocyte	0.00228288614293785	0.0354967210928882	0.591094466789086
HOXA10	chr7:27236770:T:C	Tcruzi	B	0.0104384189648063	0.0373365631279712	0.520805862068114
HOXA10	chr7:27236770:T:C	Tcruzi	CD4T	-0.00123445760437692	0.0325365404640392	0.582037781835282
HOXA10	chr7:27251681:G:C	NI	NK	0.0272313674429734	0.0555670867384863	0.455829355190378
HOXA10	chr7:27251681:G:C	NI	CD8T	0.0103015473177574	0.0482586777039601	0.556748346489196
HOXA10	chr7:27251681:G:C	NI	monocyte	-0.0330782457291244	0.0590318609813304	0.396322405231208
HOXA10	chr7:27251681:G:C	NI	B	0.0383187148504835	0.0609289778537859	0.402169968349099
HOXA10	chr7:27251681:G:C	NI	CD4T	-0.0202566875290368	0.0509085512085902	0.478903760918324
HOXA10	chr7:27251681:G:C	IAV	NK	0.0201250884172305	0.0484685078740678	0.483083232654296
HOXA10	chr7:27251681:G:C	IAV	CD8T	0.0145949470264945	0.0418813685676931	0.508885632639438
HOXA10	chr7:27251681:G:C	IAV	monocyte	-0.0189406318400809	0.0407293983211372	0.460149726962826
HOXA10	chr7:27251681:G:C	IAV	B	0.041909818552818	0.0613089409157852	0.375491848732517
HOXA10	chr7:27251681:G:C	IAV	CD4T	-0.00459526135615061	0.042276134988091	0.576289712898292
HOXA10	chr7:27251681:G:C	LPS	NK	0.0203903055667931	0.0509130333024098	0.48480445660443
HOXA10	chr7:27251681:G:C	LPS	CD8T	0.0183967213433211	0.0472332029478182	0.49322254975831
HOXA10	chr7:27251681:G:C	LPS	monocyte	-0.0182088592752357	0.0516483873644122	0.486067031301674
HOXA10	chr7:27251681:G:C	LPS	B	0.0511841644560082	0.0722734586169186	0.362380051704121
HOXA10	chr7:27251681:G:C	LPS	CD4T	-0.021722915361066	0.0489915797942025	0.468117422613625
HOXA10	chr7:27251681:G:C	Tcruzi	NK	0.0147719848748673	0.0499472441265023	0.521322196171667
HOXA10	chr7:27251681:G:C	Tcruzi	CD8T	0.0124486824069091	0.0475501954258197	0.54013198174076
HOXA10	chr7:27251681:G:C	Tcruzi	monocyte	-0.0106027498861772	0.0481342754484128	0.530807738200259
HOXA10	chr7:27251681:G:C	Tcruzi	B	0.0276880563811249	0.0524988870745991	0.438108740039853
HOXA10	chr7:27251681:G:C	Tcruzi	CD4T	-0.0156031188523458	0.0468180220910173	0.505903658152531
HOXA10	chr7:27278654:T:C	NI	NK	-0.00501947603857957	0.0425755480750249	0.634790703849096
HOXA10	chr7:27278654:T:C	NI	CD8T	-0.00479559427906705	0.0463553965801755	0.638868603359501
HOXA10	chr7:27278654:T:C	NI	monocyte	-0.0121991766152562	0.0562597299038144	0.573528072187165
HOXA10	chr7:27278654:T:C	NI	B	0.00024210405062152	0.0452311199412641	0.669372378837475
HOXA10	chr7:27278654:T:C	NI	CD4T	-0.000409951240588163	0.0536243921293702	0.655145930928634
HOXA10	chr7:27278654:T:C	IAV	NK	-0.00473370675370062	0.0393629776473312	0.633786307119332
HOXA10	chr7:27278654:T:C	IAV	CD8T	-0.00437750379342628	0.0357196625907369	0.633366102787424
HOXA10	chr7:27278654:T:C	IAV	monocyte	-0.0076494187323843	0.0428665933802441	0.615841397841455
HOXA10	chr7:27278654:T:C	IAV	B	0.00571263742066617	0.0407766042308052	0.635112654741534
HOXA10	chr7:27278654:T:C	IAV	CD4T	-0.00571607919889104	0.0458803897496935	0.633279474205621
HOXA10	chr7:27278654:T:C	LPS	NK	-0.00709134480809325	0.0433562960565287	0.615955128460235
HOXA10	chr7:27278654:T:C	LPS	CD8T	-0.0056654584554992	0.0408476279603057	0.62313946887731
HOXA10	chr7:27278654:T:C	LPS	monocyte	-0.00255292734579821	0.0540902442895629	0.632198741904239
HOXA10	chr7:27278654:T:C	LPS	B	-0.000428097563184582	0.0450180970106565	0.659226578397374
HOXA10	chr7:27278654:T:C	LPS	CD4T	-0.00582921500084493	0.050170876335862	0.629602838731008
HOXA10	chr7:27278654:T:C	Tcruzi	NK	-0.00552978850882005	0.0439429246022017	0.630330835060548
HOXA10	chr7:27278654:T:C	Tcruzi	CD8T	-0.00486894206055831	0.044640770925376	0.635220017407584
HOXA10	chr7:27278654:T:C	Tcruzi	monocyte	-0.012364559571862	0.0528326360593526	0.592608748729476
HOXA10	chr7:27278654:T:C	Tcruzi	B	0.00114052336668981	0.0430850142468377	0.664265418654698
HOXA10	chr7:27278654:T:C	Tcruzi	CD4T	-0.00398579269163211	0.0500969094469221	0.643522380250857
HOXB2	chr17:48513357:T:G	NI	NK	-0.189266332540221	0.0632651243262148	0.00190915922660329
HOXB2	chr17:48513357:T:G	NI	CD8T	-0.35519090047852	0.0680228488141027	1.25304826514849e-08
HOXB2	chr17:48513357:T:G	NI	monocyte	-0.0307090150513777	0.0734142591824808	0.3343644865243
HOXB2	chr17:48513357:T:G	NI	B	-0.128368379880685	0.0670666188770243	0.0288556766032604
HOXB2	chr17:48513357:T:G	NI	CD4T	-0.364779968650161	0.0720796936292618	3.6593296082188e-07
HOXB2	chr17:48513357:T:G	IAV	NK	-0.191677540547459	0.0608252916497716	0.00085323743222343
HOXB2	chr17:48513357:T:G	IAV	CD8T	-0.2394329719548	0.0608971643821827	1.86510865145539e-05
HOXB2	chr17:48513357:T:G	IAV	monocyte	-0.0459237303038676	0.0661085386653188	0.241400293182398
HOXB2	chr17:48513357:T:G	IAV	B	-0.119806829282569	0.06210095675107	0.0266321134460525
HOXB2	chr17:48513357:T:G	IAV	CD4T	-0.336957619461441	0.06718654211725	1.00385741275133e-07
HOXB2	chr17:48513357:T:G	LPS	NK	-0.21084073985965	0.0635059781664231	0.000528332201377157
HOXB2	chr17:48513357:T:G	LPS	CD8T	-0.300966984432764	0.0631037699803086	1.61592458969295e-07
HOXB2	chr17:48513357:T:G	LPS	monocyte	-0.018393482759004	0.0735155489462196	0.397650146322724
HOXB2	chr17:48513357:T:G	LPS	B	-0.146171351831216	0.066562056416624	0.0141396114878537
HOXB2	chr17:48513357:T:G	LPS	CD4T	-0.355028048692044	0.0697456535179354	1.78714637866229e-07
HOXB2	chr17:48513357:T:G	Tcruzi	NK	-0.205284625349475	0.0661886943566404	0.00124555597210907
HOXB2	chr17:48513357:T:G	Tcruzi	CD8T	-0.337507495355276	0.065465326186915	2.52081014950889e-08
HOXB2	chr17:48513357:T:G	Tcruzi	monocyte	0.00830271555774356	0.073904559742744	0.462512747173876
HOXB2	chr17:48513357:T:G	Tcruzi	B	-0.129772668038412	0.0646514840781057	0.0226265789914543
HOXB2	chr17:48513357:T:G	Tcruzi	CD4T	-0.355339873711667	0.0686563083784008	1.56208216695042e-07
HOXB2	chr17:48530455:C:T	NI	NK	-0.798278213200728	0.0646385249178452	1.63269398001376e-12
HOXB2	chr17:48530455:C:T	NI	CD8T	-0.829045707152373	0.0669497259675088	0
HOXB2	chr17:48530455:C:T	NI	monocyte	-0.818573804011087	0.0526608358990537	0
HOXB2	chr17:48530455:C:T	NI	B	-0.792789291028418	0.0764867993892934	1.43773104532841e-10
HOXB2	chr17:48530455:C:T	NI	CD4T	-0.832829590231414	0.0749978079845308	0
HOXB2	chr17:48530455:C:T	IAV	NK	-0.79472689078444	0.0712027611078643	2.80642176164747e-12
HOXB2	chr17:48530455:C:T	IAV	CD8T	-0.805638694749779	0.0532127429712824	1.99840144432528e-15
HOXB2	chr17:48530455:C:T	IAV	monocyte	-0.816148917182584	0.0507522792336815	0
HOXB2	chr17:48530455:C:T	IAV	B	-0.786657092976206	0.0901559123480533	9.33733534935755e-10
HOXB2	chr17:48530455:C:T	IAV	CD4T	-0.825515658373951	0.0596603439964624	0
HOXB2	chr17:48530455:C:T	LPS	NK	-0.806344191927029	0.0528248845826139	1.7430501486615e-14
HOXB2	chr17:48530455:C:T	LPS	CD8T	-0.819851839113538	0.0521538322010906	0
HOXB2	chr17:48530455:C:T	LPS	monocyte	-0.81192794508711	0.0506231768163695	5.99520433297585e-15
HOXB2	chr17:48530455:C:T	LPS	B	-0.799464392205578	0.0633821284988283	4.97690777478965e-12
HOXB2	chr17:48530455:C:T	LPS	CD4T	-0.834435947386065	0.0786189295608219	0
HOXB2	chr17:48530455:C:T	Tcruzi	NK	-0.799911832025646	0.0627258326299525	1.05309094777795e-11
HOXB2	chr17:48530455:C:T	Tcruzi	CD8T	-0.822533425686689	0.0554123763053696	0
HOXB2	chr17:48530455:C:T	Tcruzi	monocyte	-0.811156887556309	0.0509819745636509	2.44249065417534e-14
HOXB2	chr17:48530455:C:T	Tcruzi	B	-0.79043313697878	0.0817392403930907	5.1798143552162e-10
HOXB2	chr17:48530455:C:T	Tcruzi	CD4T	-0.83060553226744	0.0698698758942446	0
HOXB2	chr17:48579816:A:T	NI	NK	0.0852076972565648	0.0552784728229808	0.0542780706578934
HOXB2	chr17:48579816:A:T	NI	CD8T	0.0551476646936105	0.0527038438540722	0.14691418771437
HOXB2	chr17:48579816:A:T	NI	monocyte	0.117517105447676	0.0642696098391205	0.0342859474822993
HOXB2	chr17:48579816:A:T	NI	B	0.0476702467520974	0.0552008773807413	0.194736964542733
HOXB2	chr17:48579816:A:T	NI	CD4T	-0.0107443260051877	0.0599637129432762	0.445307571916699
HOXB2	chr17:48579816:A:T	IAV	NK	0.0682963504589726	0.0494612688351807	0.0781612274609177
HOXB2	chr17:48579816:A:T	IAV	CD8T	0.0562007487839562	0.0468136172170813	0.106675124407558
HOXB2	chr17:48579816:A:T	IAV	monocyte	0.119927453273386	0.0616713026757362	0.0244495896272592
HOXB2	chr17:48579816:A:T	IAV	B	0.0346022918883875	0.0489991801843138	0.239913871555002
HOXB2	chr17:48579816:A:T	IAV	CD4T	-0.0191599320635991	0.0552755678149229	0.386437141646377
HOXB2	chr17:48579816:A:T	LPS	NK	0.0925887913404498	0.0573577042883189	0.044402561679376
HOXB2	chr17:48579816:A:T	LPS	CD8T	0.0467434387385142	0.0470356477622933	0.1581969863173
HOXB2	chr17:48579816:A:T	LPS	monocyte	0.129804266620953	0.0671841317280231	0.0268541852399307
HOXB2	chr17:48579816:A:T	LPS	B	0.0179769315435827	0.0533078665533349	0.361739664636169
HOXB2	chr17:48579816:A:T	LPS	CD4T	-0.0304794720284753	0.060964138384231	0.328380629069097
HOXB2	chr17:48579816:A:T	Tcruzi	NK	0.0699735111414159	0.0534230961811105	0.0912079925629179
HOXB2	chr17:48579816:A:T	Tcruzi	CD8T	0.0368693822141357	0.0490403760091204	0.226169570721309
HOXB2	chr17:48579816:A:T	Tcruzi	monocyte	0.129799658233018	0.0660568230735157	0.0256220249827936
HOXB2	chr17:48579816:A:T	Tcruzi	B	0.0117964977557872	0.0520140158009689	0.400395435766471
HOXB2	chr17:48579816:A:T	Tcruzi	CD4T	-0.0201679341004957	0.0582742066581155	0.384029898592927
HOXB2	chr17:48608285:G:T	NI	NK	-0.452690410415417	0.148394201322363	0.00119115027379002
HOXB2	chr17:48608285:G:T	NI	CD8T	-0.67311274848289	0.136175759439067	3.20823344557297e-07
HOXB2	chr17:48608285:G:T	NI	monocyte	-0.684196436484729	0.152987680312521	4.12842454289297e-06
HOXB2	chr17:48608285:G:T	NI	B	-0.457652796567357	0.155996153422138	0.00175184139401996
HOXB2	chr17:48608285:G:T	NI	CD4T	-0.72879382625078	0.159827405741521	9.81772863783981e-07
HOXB2	chr17:48608285:G:T	IAV	NK	-0.474667945488856	0.138316932155051	0.000279908159341979
HOXB2	chr17:48608285:G:T	IAV	CD8T	-0.512150886611923	0.128088697754137	3.28907124110822e-05
HOXB2	chr17:48608285:G:T	IAV	monocyte	-0.654954516514492	0.142075418672296	1.07180750219538e-06
HOXB2	chr17:48608285:G:T	IAV	B	-0.374658264235293	0.172254849027986	0.00833578238447297
HOXB2	chr17:48608285:G:T	IAV	CD4T	-0.672128529890214	0.138142839135739	7.03508143296006e-07
HOXB2	chr17:48608285:G:T	LPS	NK	-0.534305664057487	0.13413596606996	7.38580167768399e-05
HOXB2	chr17:48608285:G:T	LPS	CD8T	-0.575369676244075	0.122580599463905	5.59121267351692e-06
HOXB2	chr17:48608285:G:T	LPS	monocyte	-0.767843385130228	0.178238632397988	2.05985164369871e-07
HOXB2	chr17:48608285:G:T	LPS	B	-0.393093608280728	0.173962582942569	0.00976636892016114
HOXB2	chr17:48608285:G:T	LPS	CD4T	-0.721975015172963	0.153828021916342	4.33358721130261e-07
HOXB2	chr17:48608285:G:T	Tcruzi	NK	-0.501853700573725	0.142371681046626	0.000390691515224417
HOXB2	chr17:48608285:G:T	Tcruzi	CD8T	-0.628691172726582	0.127671897134254	1.54335274515915e-06
HOXB2	chr17:48608285:G:T	Tcruzi	monocyte	-0.655629881758538	0.14806030634883	1.04734362038617e-05
HOXB2	chr17:48608285:G:T	Tcruzi	B	-0.391522332543121	0.171602934433772	0.00822164313881646
HOXB2	chr17:48608285:G:T	Tcruzi	CD4T	-0.703123944363064	0.149166210306299	9.42413231119765e-07
HOXB3	chr17:48513357:T:G	NI	NK	-0.0754727166203995	0.0498221459884299	0.0591873253192983
HOXB3	chr17:48513357:T:G	NI	CD8T	-0.118282927879119	0.0554468673604626	0.0185704875973941
HOXB3	chr17:48513357:T:G	NI	monocyte	0.00723827926588403	0.050681290176384	0.456424059808879
HOXB3	chr17:48513357:T:G	NI	B	-0.0216683723702371	0.0483562129517907	0.314662735869916
HOXB3	chr17:48513357:T:G	NI	CD4T	-0.153368982682058	0.066867615894143	0.0151333864907071
HOXB3	chr17:48513357:T:G	IAV	NK	-0.0555526375226783	0.0452128213587411	0.104522878308256
HOXB3	chr17:48513357:T:G	IAV	CD8T	-0.0607664711549934	0.041781893186562	0.069926840169536
HOXB3	chr17:48513357:T:G	IAV	monocyte	-0.0144450306043449	0.0436327140361852	0.378339743140909
HOXB3	chr17:48513357:T:G	IAV	B	-0.0362830459256194	0.0429928629146802	0.195402175534929
HOXB3	chr17:48513357:T:G	IAV	CD4T	-0.123116471415609	0.0575160797535069	0.0186079273611055
HOXB3	chr17:48513357:T:G	LPS	NK	-0.083067382221236	0.0507457677550929	0.0440906274222164
HOXB3	chr17:48513357:T:G	LPS	CD8T	-0.0850878363061462	0.0463107292483463	0.0330515686206841
HOXB3	chr17:48513357:T:G	LPS	monocyte	0.00393552280062268	0.0457665536366196	0.47575988287642
HOXB3	chr17:48513357:T:G	LPS	B	-0.0498197221688517	0.0481924584195501	0.147574515811453
HOXB3	chr17:48513357:T:G	LPS	CD4T	-0.146228906199384	0.0643390285706554	0.0152345726418355
HOXB3	chr17:48513357:T:G	Tcruzi	NK	-0.0936468652449076	0.0555050654102532	0.0363776290108107
HOXB3	chr17:48513357:T:G	Tcruzi	CD8T	-0.109848975193348	0.052905503493437	0.0204584788962302
HOXB3	chr17:48513357:T:G	Tcruzi	monocyte	0.023542498497086	0.0471658931658626	0.32323931874953
HOXB3	chr17:48513357:T:G	Tcruzi	B	-0.0357875457493179	0.0452863875911681	0.211491457959767
HOXB3	chr17:48513357:T:G	Tcruzi	CD4T	-0.146849760775127	0.0639496852048593	0.0154034807133107
HOXB3	chr17:48518072:A:G	NI	NK	-0.21686609247773	0.0928585613151081	0.00494828529925295
HOXB3	chr17:48518072:A:G	NI	CD8T	-0.264158147991863	0.0926624224503655	0.00162387999736469
HOXB3	chr17:48518072:A:G	NI	monocyte	-0.129628990344838	0.0950710348273301	0.0795875103373774
HOXB3	chr17:48518072:A:G	NI	B	-0.119882464582828	0.0871432229378124	0.0803551451504128
HOXB3	chr17:48518072:A:G	NI	CD4T	-0.372080182142738	0.11684277616108	0.000393670731340667
HOXB3	chr17:48518072:A:G	IAV	NK	-0.182416352781652	0.0842545193125385	0.0102486822511833
HOXB3	chr17:48518072:A:G	IAV	CD8T	-0.205194331220833	0.0816251957967713	0.00228663013698904
HOXB3	chr17:48518072:A:G	IAV	monocyte	-0.0690891900731439	0.0802602661413653	0.188405817424677
HOXB3	chr17:48518072:A:G	IAV	B	-0.11546380050377	0.0790421140220313	0.0654524557660414
HOXB3	chr17:48518072:A:G	IAV	CD4T	-0.31433302225405	0.104119149789128	0.000535647422811536
HOXB3	chr17:48518072:A:G	LPS	NK	-0.219695076710633	0.0921531860891323	0.00433504897125481
HOXB3	chr17:48518072:A:G	LPS	CD8T	-0.217740308879649	0.0827908206359627	0.00325907837397343
HOXB3	chr17:48518072:A:G	LPS	monocyte	-0.0300216348956024	0.0867724734539207	0.355806456393758
HOXB3	chr17:48518072:A:G	LPS	B	-0.146469363174147	0.088727180050722	0.0434447197060474
HOXB3	chr17:48518072:A:G	LPS	CD4T	-0.36625093940579	0.115511225561221	0.000351230256537605
HOXB3	chr17:48518072:A:G	Tcruzi	NK	-0.22847614960168	0.0964430669446642	0.00421480837383903
HOXB3	chr17:48518072:A:G	Tcruzi	CD8T	-0.264244465080379	0.091794983588608	0.00119667348703645
HOXB3	chr17:48518072:A:G	Tcruzi	monocyte	-0.084954813734717	0.0834216409737381	0.150971284249431
HOXB3	chr17:48518072:A:G	Tcruzi	B	-0.0873675029088441	0.0843431724411128	0.143095637129272
HOXB3	chr17:48518072:A:G	Tcruzi	CD4T	-0.358709031748705	0.112578573493028	0.000379701836660473
HOXB3	chr17:48571537:C:T	NI	NK	0.0430741453896689	0.0457570366640424	0.187297993587603
HOXB3	chr17:48571537:C:T	NI	CD8T	0.0465990699352056	0.045779829237135	0.17173670526181
HOXB3	chr17:48571537:C:T	NI	monocyte	-0.0126206178329706	0.0465648481500808	0.421812296020956
HOXB3	chr17:48571537:C:T	NI	B	0.00634741616324709	0.0430483857448523	0.458880090569929
HOXB3	chr17:48571537:C:T	NI	CD4T	0.105728273506565	0.0628229833770328	0.0648386489611278
HOXB3	chr17:48571537:C:T	IAV	NK	0.0358551483464702	0.0424727644828347	0.213024038154363
HOXB3	chr17:48571537:C:T	IAV	CD8T	0.0356080951507958	0.0389691410190158	0.192166710711654
HOXB3	chr17:48571537:C:T	IAV	monocyte	-0.0247950174815167	0.0423360479748923	0.313230381121299
HOXB3	chr17:48571537:C:T	IAV	B	0.0298427905389471	0.0427263927051089	0.265473711967788
HOXB3	chr17:48571537:C:T	IAV	CD4T	0.102479455420413	0.0615533488039009	0.0640744456646494
HOXB3	chr17:48571537:C:T	LPS	NK	0.0478191894671961	0.0462869322084514	0.163047392255714
HOXB3	chr17:48571537:C:T	LPS	CD8T	0.0447018758517217	0.0420034335120176	0.158073931350845
HOXB3	chr17:48571537:C:T	LPS	monocyte	-0.0192648970877041	0.0420703714770701	0.35451737182621
HOXB3	chr17:48571537:C:T	LPS	B	-0.0153847291742881	0.0466399903072575	0.419233907053551
HOXB3	chr17:48571537:C:T	LPS	CD4T	0.109896465785543	0.0640897220239089	0.062511916997455
HOXB3	chr17:48571537:C:T	Tcruzi	NK	0.0321261537480254	0.045491972907694	0.252840332512405
HOXB3	chr17:48571537:C:T	Tcruzi	CD8T	0.054714140865689	0.0457471687013902	0.132675951998882
HOXB3	chr17:48571537:C:T	Tcruzi	monocyte	0.000957592791851555	0.040663840463129	0.516833590115752
HOXB3	chr17:48571537:C:T	Tcruzi	B	-0.0300768394257335	0.0495480625124583	0.315690601715551
HOXB3	chr17:48571537:C:T	Tcruzi	CD4T	0.0942520900382503	0.0578567061142174	0.0723155630067392
HOXB3	chr17:48579000:T:G	NI	NK	0.0523337508305404	0.0522881178219442	0.149963786601742
HOXB3	chr17:48579000:T:G	NI	CD8T	0.158849595716807	0.057183177440868	0.00137820589163913
HOXB3	chr17:48579000:T:G	NI	monocyte	0.0666944449684395	0.0558501271047724	0.111993352607512
HOXB3	chr17:48579000:T:G	NI	B	0.0871700685205962	0.0525633989400176	0.0472522629047994
HOXB3	chr17:48579000:T:G	NI	CD4T	0.216035989028194	0.067594311529592	0.000452442515252078
HOXB3	chr17:48579000:T:G	IAV	NK	0.03109010134004	0.0518022649930239	0.250766163877256
HOXB3	chr17:48579000:T:G	IAV	CD8T	0.0863640677411814	0.0456979882998601	0.0245617346563119
HOXB3	chr17:48579000:T:G	IAV	monocyte	0.047425553440162	0.0480563565955469	0.155743626582077
HOXB3	chr17:48579000:T:G	IAV	B	0.0833945539843153	0.0483484345552616	0.0372605192031876
HOXB3	chr17:48579000:T:G	IAV	CD4T	0.180420494791876	0.060537964192404	0.00071349596800799
HOXB3	chr17:48579000:T:G	LPS	NK	0.0502824389603947	0.0523873484365887	0.159174566224261
HOXB3	chr17:48579000:T:G	LPS	CD8T	0.131027412991002	0.0520211808228944	0.00287038537672298
HOXB3	chr17:48579000:T:G	LPS	monocyte	0.0756577204396371	0.051455628411779	0.0668785843435612
HOXB3	chr17:48579000:T:G	LPS	B	0.129060686134324	0.0574667111797515	0.0066224814607408
HOXB3	chr17:48579000:T:G	LPS	CD4T	0.207004616414973	0.0654481963711804	0.000420408033297697
HOXB3	chr17:48579000:T:G	Tcruzi	NK	0.065482721543498	0.0533523431683857	0.104034829423726
HOXB3	chr17:48579000:T:G	Tcruzi	CD8T	0.139595476191124	0.0535463205211201	0.00339191814492301
HOXB3	chr17:48579000:T:G	Tcruzi	monocyte	0.0508122136762728	0.0498965233946867	0.15114912173164
HOXB3	chr17:48579000:T:G	Tcruzi	B	0.0989853234765788	0.0508745042803867	0.0219867801332511
HOXB3	chr17:48579000:T:G	Tcruzi	CD4T	0.220610900540493	0.0678003087831701	0.000327662366993087
HOXB3	chr17:48581113:C:T	NI	NK	-0.154397174395715	0.0595322104392643	0.0026410381498978
HOXB3	chr17:48581113:C:T	NI	CD8T	-0.200547465456887	0.0580361478031076	0.000229622850092204
HOXB3	chr17:48581113:C:T	NI	monocyte	-0.0724643295093655	0.0597104919873462	0.108649364462334
HOXB3	chr17:48581113:C:T	NI	B	-0.0714322458255219	0.0559774487358062	0.0991732192192319
HOXB3	chr17:48581113:C:T	NI	CD4T	-0.271546532122507	0.0674140965038238	1.377411246406e-05
HOXB3	chr17:48581113:C:T	IAV	NK	-0.119156098367074	0.0538892583437357	0.0122407292452985
HOXB3	chr17:48581113:C:T	IAV	CD8T	-0.118143887670583	0.049089212464073	0.00852040828970135
HOXB3	chr17:48581113:C:T	IAV	monocyte	-0.0316400856004447	0.0517461926577508	0.264483442577932
HOXB3	chr17:48581113:C:T	IAV	B	-0.0720932742242107	0.0511654538569523	0.0757448538736887
HOXB3	chr17:48581113:C:T	IAV	CD4T	-0.229210090819305	0.0616192997433129	5.00720136487054e-05
HOXB3	chr17:48581113:C:T	LPS	NK	-0.151338750763099	0.0580561958909749	0.00294180371260344
HOXB3	chr17:48581113:C:T	LPS	CD8T	-0.165292664682623	0.0531458059759927	0.000801909073560925
HOXB3	chr17:48581113:C:T	LPS	monocyte	-0.0251449051832762	0.0539416005888567	0.316211736137777
HOXB3	chr17:48581113:C:T	LPS	B	-0.074015602757472	0.0563011469634949	0.0925320069454577
HOXB3	chr17:48581113:C:T	LPS	CD4T	-0.297911668820123	0.0729826433921957	2.42734433919534e-06
HOXB3	chr17:48581113:C:T	Tcruzi	NK	-0.138563488457275	0.0590647498341657	0.00839577723885487
HOXB3	chr17:48581113:C:T	Tcruzi	CD8T	-0.181267293022763	0.056084661832716	0.000803972261318009
HOXB3	chr17:48581113:C:T	Tcruzi	monocyte	-0.0440416339635871	0.0525684315592136	0.198509974466848
HOXB3	chr17:48581113:C:T	Tcruzi	B	-0.0603039959073671	0.0539964515031497	0.129025499121519
HOXB3	chr17:48581113:C:T	Tcruzi	CD4T	-0.289097159180423	0.0699368740705488	2.88374043611039e-06
HOXB3	chr17:48613415:A:G	NI	NK	-0.0666203342327412	0.0815058212337045	0.241746683488868
HOXB3	chr17:48613415:A:G	NI	CD8T	-0.126578201593903	0.109616080192019	0.151887481859362
HOXB3	chr17:48613415:A:G	NI	monocyte	-0.0251247163666745	0.0869902222697029	0.41697184029332
HOXB3	chr17:48613415:A:G	NI	B	-0.0280885912319185	0.0791286083595546	0.391980636826149
HOXB3	chr17:48613415:A:G	NI	CD4T	-0.162381288571722	0.136899556351014	0.143417691589518
HOXB3	chr17:48613415:A:G	IAV	NK	-0.0724600560201803	0.0802491408811057	0.214536869584099
HOXB3	chr17:48613415:A:G	IAV	CD8T	-0.0790235226087552	0.0779751285413007	0.182862620127423
HOXB3	chr17:48613415:A:G	IAV	monocyte	-0.0436822311876926	0.0772999690908403	0.334851079477202
HOXB3	chr17:48613415:A:G	IAV	B	-0.0346574417126551	0.0698665388311223	0.347984624962554
HOXB3	chr17:48613415:A:G	IAV	CD4T	-0.160115574332581	0.133985544564198	0.135797172845357
HOXB3	chr17:48613415:A:G	LPS	NK	-0.0869502652073396	0.0899355989064018	0.193728765028783
HOXB3	chr17:48613415:A:G	LPS	CD8T	-0.123597950475018	0.107212283291645	0.140863559241253
HOXB3	chr17:48613415:A:G	LPS	monocyte	-0.0189895920219885	0.0826389250592913	0.442905251073349
HOXB3	chr17:48613415:A:G	LPS	B	-0.0404736801508333	0.0793572791143022	0.341713119126471
HOXB3	chr17:48613415:A:G	LPS	CD4T	-0.168703894497483	0.139906706320256	0.13588761552273
HOXB3	chr17:48613415:A:G	Tcruzi	NK	-0.0782080704329986	0.0877437375650703	0.21843363332654
HOXB3	chr17:48613415:A:G	Tcruzi	CD8T	-0.123512474686329	0.107231438071441	0.150436209731491
HOXB3	chr17:48613415:A:G	Tcruzi	monocyte	-0.0305925525403707	0.0811687970599169	0.396887259490724
HOXB3	chr17:48613415:A:G	Tcruzi	B	-0.0372529937317505	0.075690642203448	0.349323310392464
HOXB3	chr17:48613415:A:G	Tcruzi	CD4T	-0.159962154278013	0.133774081548229	0.14208600910149
HOXB3	chr17:48613677:G:A	NI	NK	-0.00424054728572527	0.0462821927355931	0.63392615348792
HOXB3	chr17:48613677:G:A	NI	CD8T	-0.00105488506354882	0.0509464589952648	0.65478928897125
HOXB3	chr17:48613677:G:A	NI	monocyte	0.0184666922854019	0.0586140113643308	0.524789574000397
HOXB3	chr17:48613677:G:A	NI	B	0.0123647873178279	0.0505837861774188	0.577727043722102
HOXB3	chr17:48613677:G:A	NI	CD4T	-4.48561206159196e-05	0.0626793809120575	0.641797850386791
HOXB3	chr17:48613677:G:A	IAV	NK	-0.00226787087190442	0.0425473932442567	0.645184056231418
HOXB3	chr17:48613677:G:A	IAV	CD8T	0.00099896741998269	0.0388406507973304	0.643860276890406
HOXB3	chr17:48613677:G:A	IAV	monocyte	0.0104411110693464	0.0478300799540322	0.571318977843793
HOXB3	chr17:48613677:G:A	IAV	B	0.00707405805825078	0.0427239287098412	0.599815707783974
HOXB3	chr17:48613677:G:A	IAV	CD4T	0.00350569920410797	0.053140398265644	0.630638781909619
HOXB3	chr17:48613677:G:A	LPS	NK	-0.00415836302130918	0.0466028991820453	0.631425357467675
HOXB3	chr17:48613677:G:A	LPS	CD8T	0.00364503411590567	0.0443224609724431	0.62016192105517
HOXB3	chr17:48613677:G:A	LPS	monocyte	0.0487877539781719	0.0829121705832029	0.406324704840666
HOXB3	chr17:48613677:G:A	LPS	B	0.0112705039603588	0.0498600901961728	0.574845553953229
HOXB3	chr17:48613677:G:A	LPS	CD4T	0.0080471449816396	0.058888418673434	0.603455917094726
HOXB3	chr17:48613677:G:A	Tcruzi	NK	-0.00931388149325117	0.0500343617304117	0.605245078607462
HOXB3	chr17:48613677:G:A	Tcruzi	CD8T	-0.00328447679212926	0.0497040146393594	0.640770339176588
HOXB3	chr17:48613677:G:A	Tcruzi	monocyte	0.0245534442361405	0.0576211460478266	0.509173744180539
HOXB3	chr17:48613677:G:A	Tcruzi	B	0.00741010466530022	0.0466635809588241	0.599935504950124
HOXB3	chr17:48613677:G:A	Tcruzi	CD4T	0.00439049507770248	0.0589003516097131	0.627630839307641
HOXB3	chr17:48622201:G:A	NI	NK	0.00420758526104119	0.0538272013191102	0.618284888058127
HOXB3	chr17:48622201:G:A	NI	CD8T	0.00278421079894058	0.0607373584311793	0.627922684064123
HOXB3	chr17:48622201:G:A	NI	monocyte	-0.0355896065531261	0.0793108771750283	0.459122844744065
HOXB3	chr17:48622201:G:A	NI	B	-0.00576321859601393	0.0571850384807638	0.604702975473789
HOXB3	chr17:48622201:G:A	NI	CD4T	-0.00244221003544267	0.0740817215209515	0.617769497861556
HOXB3	chr17:48622201:G:A	IAV	NK	0.0109084714137537	0.053542981184981	0.581410582598866
HOXB3	chr17:48622201:G:A	IAV	CD8T	0.00467945951125916	0.0466129626259463	0.612014271554563
HOXB3	chr17:48622201:G:A	IAV	monocyte	-0.0237927882273896	0.0615710803036325	0.508596391284532
HOXB3	chr17:48622201:G:A	IAV	B	-0.000470870604708297	0.0494401998740143	0.62916081551383
HOXB3	chr17:48622201:G:A	IAV	CD4T	0.00417285251442991	0.0636910488575549	0.623134035139941
HOXB3	chr17:48622201:G:A	LPS	NK	0.00407442126086034	0.0541265992450929	0.615398211539761
HOXB3	chr17:48622201:G:A	LPS	CD8T	0.00419049223225768	0.0529300716789899	0.614477461154897
HOXB3	chr17:48622201:G:A	LPS	monocyte	-0.0291199051091313	0.0727117280907476	0.491296582157948
HOXB3	chr17:48622201:G:A	LPS	B	-0.00885310927537979	0.0577390338771864	0.584719068550242
HOXB3	chr17:48622201:G:A	LPS	CD4T	0.00216489663390433	0.0696906033488205	0.628744973575307
HOXB3	chr17:48622201:G:A	Tcruzi	NK	0.0031992745893091	0.0552274942638962	0.622569568216499
HOXB3	chr17:48622201:G:A	Tcruzi	CD8T	0.00484756504496786	0.0589329292074328	0.61628338910264
HOXB3	chr17:48622201:G:A	Tcruzi	monocyte	-0.0291580221382379	0.0712216805932933	0.497192271378974
HOXB3	chr17:48622201:G:A	Tcruzi	B	-0.00689735190512549	0.0544340403228702	0.595439259208214
HOXB3	chr17:48622201:G:A	Tcruzi	CD4T	-0.0028790637176123	0.0697775767649907	0.622223136995762
HOXB3	chr17:48639230:T:A	NI	NK	0.0233598291133316	0.0531699557584137	0.489758939642222
HOXB3	chr17:48639230:T:A	NI	CD8T	0.0250980904861841	0.056908909634051	0.490518444079792
HOXB3	chr17:48639230:T:A	NI	monocyte	0.00510495564169799	0.0580596769303179	0.583809460307181
HOXB3	chr17:48639230:T:A	NI	B	0.0123082940064554	0.0502862993961689	0.554032814634062
HOXB3	chr17:48639230:T:A	NI	CD4T	0.0351761929856915	0.072423844442792	0.466572858912021
HOXB3	chr17:48639230:T:A	IAV	NK	0.0179845567296088	0.0470142635171933	0.508928372430031
HOXB3	chr17:48639230:T:A	IAV	CD8T	0.0176391234329407	0.0433479522814656	0.500488051903979
HOXB3	chr17:48639230:T:A	IAV	monocyte	-0.00320216656505367	0.0480666801257054	0.626523982953937
HOXB3	chr17:48639230:T:A	IAV	B	0.0252409369677037	0.0531015695709077	0.476392133966734
HOXB3	chr17:48639230:T:A	IAV	CD4T	0.0252155368981277	0.0589727199272147	0.49508193125761
HOXB3	chr17:48639230:T:A	LPS	NK	0.0254818039681052	0.0544748995544232	0.474655828897749
HOXB3	chr17:48639230:T:A	LPS	CD8T	0.0269341071884383	0.0534729467119059	0.46234111749903
HOXB3	chr17:48639230:T:A	LPS	monocyte	-0.00761215086166606	0.0574107468948077	0.593551352368131
HOXB3	chr17:48639230:T:A	LPS	B	0.0158544302788628	0.0512236061303609	0.529990718831406
HOXB3	chr17:48639230:T:A	LPS	CD4T	0.0310081880263493	0.0665868006333047	0.477849600580273
HOXB3	chr17:48639230:T:A	Tcruzi	NK	0.0250926143321661	0.0553711922483246	0.483158731110906
HOXB3	chr17:48639230:T:A	Tcruzi	CD8T	0.0263235993230384	0.0562618815397564	0.479585240927625
HOXB3	chr17:48639230:T:A	Tcruzi	monocyte	0.00355360646563976	0.0536936842160908	0.610379272090819
HOXB3	chr17:48639230:T:A	Tcruzi	B	0.0103096163507137	0.0475511589268104	0.559960909654303
HOXB3	chr17:48639230:T:A	Tcruzi	CD4T	0.0338979053097411	0.0687954437873012	0.471766291642519
HOXB3	chr17:48667062:C:T	NI	NK	0.0145030715586928	0.0587982747361535	0.544524509740699
HOXB3	chr17:48667062:C:T	NI	CD8T	0.0274769388259411	0.0718390988274844	0.50138443769176
HOXB3	chr17:48667062:C:T	NI	monocyte	0.0273581617549601	0.0762330577653534	0.483952441942369
HOXB3	chr17:48667062:C:T	NI	B	0.0271890596300618	0.0690962676289094	0.496697556668925
HOXB3	chr17:48667062:C:T	NI	CD4T	0.0266545330572853	0.0846129982653564	0.515583606966023
HOXB3	chr17:48667062:C:T	IAV	NK	0.0158051480615222	0.0553685345326163	0.532397845155551
HOXB3	chr17:48667062:C:T	IAV	CD8T	0.0188938851418019	0.0533634809993602	0.510293395678893
HOXB3	chr17:48667062:C:T	IAV	monocyte	0.0250339145358733	0.0634156544542171	0.493743282828715
HOXB3	chr17:48667062:C:T	IAV	B	0.0152750199420388	0.0552785162057536	0.534550641586099
HOXB3	chr17:48667062:C:T	IAV	CD4T	0.0228351850618109	0.0718179986001628	0.521752757712523
HOXB3	chr17:48667062:C:T	LPS	NK	0.0152065679656363	0.0591260738619706	0.535553309298966
HOXB3	chr17:48667062:C:T	LPS	CD8T	0.0232236057306203	0.0617475554169856	0.498010057807048
HOXB3	chr17:48667062:C:T	LPS	monocyte	0.0484567846602409	0.0891068431270561	0.418665641023003
HOXB3	chr17:48667062:C:T	LPS	B	0.0200919677206753	0.0645191555322376	0.518478087106564
HOXB3	chr17:48667062:C:T	LPS	CD4T	0.0277239856622369	0.0802645608554864	0.508132409423972
HOXB3	chr17:48667062:C:T	Tcruzi	NK	0.0124256624875963	0.0599355006365613	0.554421277947638
HOXB3	chr17:48667062:C:T	Tcruzi	CD8T	0.0202332505004319	0.0657948717939669	0.523953058472728
HOXB3	chr17:48667062:C:T	Tcruzi	monocyte	0.0325452652770845	0.0748908209850179	0.476681707769921
HOXB3	chr17:48667062:C:T	Tcruzi	B	0.0179801819316719	0.0609937337287464	0.527408580700842
HOXB3	chr17:48667062:C:T	Tcruzi	CD4T	0.0264180482827716	0.0802476416774298	0.517416688744316
HOXB3	chr17:48676181:T:C	NI	NK	-0.0978753233238345	0.0454752187375429	0.0116689845264409
HOXB3	chr17:48676181:T:C	NI	CD8T	-0.121974733612408	0.0434610786922286	0.00384227931332559
HOXB3	chr17:48676181:T:C	NI	monocyte	-0.0693085928235783	0.0447875093374199	0.0580118903833409
HOXB3	chr17:48676181:T:C	NI	B	-0.0493631682978638	0.0425787436468995	0.120803280017139
HOXB3	chr17:48676181:T:C	NI	CD4T	-0.2349766373777	0.0527122301567106	9.39759306040067e-07
HOXB3	chr17:48676181:T:C	IAV	NK	-0.0468600830311843	0.0424366995824311	0.130775051302154
HOXB3	chr17:48676181:T:C	IAV	CD8T	-0.0479691611754014	0.0400350539962914	0.113984858964412
HOXB3	chr17:48676181:T:C	IAV	monocyte	-0.0080633175867384	0.0401797401047257	0.407567035870838
HOXB3	chr17:48676181:T:C	IAV	B	-0.0431082232491824	0.0396895763506365	0.134436065281739
HOXB3	chr17:48676181:T:C	IAV	CD4T	-0.166674308287101	0.0461374048927245	0.000156131974821117
HOXB3	chr17:48676181:T:C	LPS	NK	-0.0786471542094016	0.043259857543299	0.033176127297347
HOXB3	chr17:48676181:T:C	LPS	CD8T	-0.115193546760886	0.0410382571926614	0.002152299262969
HOXB3	chr17:48676181:T:C	LPS	monocyte	-0.0493566187902054	0.0388659950750603	0.10088323003926
HOXB3	chr17:48676181:T:C	LPS	B	-0.0493977241390428	0.0430670204606766	0.122884013646052
HOXB3	chr17:48676181:T:C	LPS	CD4T	-0.21346404996923	0.0504241305303798	2.74448749215672e-06
HOXB3	chr17:48676181:T:C	Tcruzi	NK	-0.0780671966185049	0.0453733294325953	0.0413663097602953
HOXB3	chr17:48676181:T:C	Tcruzi	CD8T	-0.122874394165512	0.0427881925275994	0.00286482594267123
HOXB3	chr17:48676181:T:C	Tcruzi	monocyte	-0.0596025408014396	0.038035792655148	0.0572730682966899
HOXB3	chr17:48676181:T:C	Tcruzi	B	-0.0191789882955899	0.0430617611648459	0.3140078568678
HOXB3	chr17:48676181:T:C	Tcruzi	CD4T	-0.246804765462161	0.0556509112692737	4.60698997839515e-07
HOXB3	chr17:48703399:T:G	NI	NK	-0.0890909845820219	0.0609940973766853	0.0693304402900564
HOXB3	chr17:48703399:T:G	NI	CD8T	-0.12532281220679	0.0680850479641777	0.0379525911274674
HOXB3	chr17:48703399:T:G	NI	monocyte	-0.0522083063114609	0.0613332479469431	0.200454101569812
HOXB3	chr17:48703399:T:G	NI	B	-0.0381849393560476	0.057508821239625	0.248117599876313
HOXB3	chr17:48703399:T:G	NI	CD4T	-0.163620349983209	0.0855677938692989	0.0316265644093928
HOXB3	chr17:48703399:T:G	IAV	NK	-0.0789903972117473	0.056679979544823	0.0778559047516382
HOXB3	chr17:48703399:T:G	IAV	CD8T	-0.0801430675507789	0.0529667879137233	0.0625275018608564
HOXB3	chr17:48703399:T:G	IAV	monocyte	-0.0562663239516648	0.0550764384262564	0.154532046479064
HOXB3	chr17:48703399:T:G	IAV	B	-0.0429185338570384	0.0512588028446383	0.199819189512549
HOXB3	chr17:48703399:T:G	IAV	CD4T	-0.114498938641806	0.067091038529998	0.0480393544857521
HOXB3	chr17:48703399:T:G	LPS	NK	-0.102551417401636	0.0648452387827812	0.0511900283606009
HOXB3	chr17:48703399:T:G	LPS	CD8T	-0.115862451259283	0.0647119545570653	0.0360007108641039
HOXB3	chr17:48703399:T:G	LPS	monocyte	-0.0319542527932846	0.056090875381585	0.288892360411275
HOXB3	chr17:48703399:T:G	LPS	B	-0.0602463091328928	0.0581974375228039	0.150672363360687
HOXB3	chr17:48703399:T:G	LPS	CD4T	-0.106050285804714	0.0686435024512031	0.0684160678587062
HOXB3	chr17:48703399:T:G	Tcruzi	NK	-0.11362672384673	0.0710767395227895	0.0461697804607865
HOXB3	chr17:48703399:T:G	Tcruzi	CD8T	-0.135786100000905	0.0726189131467716	0.0326949570024787
HOXB3	chr17:48703399:T:G	Tcruzi	monocyte	-0.0346906085908689	0.0553342354366746	0.269792032947727
HOXB3	chr17:48703399:T:G	Tcruzi	B	-0.0618970681437345	0.0566027438641468	0.136205834026387
HOXB3	chr17:48703399:T:G	Tcruzi	CD4T	-0.146642712209173	0.0782606361660493	0.0355518729015907
HOXB3	chr17:48704615:G:A	NI	NK	-0.00922683131782486	0.0435548452423206	0.603937075335558
HOXB3	chr17:48704615:G:A	NI	CD8T	-0.0100801872679252	0.0476914358979457	0.602863346597651
HOXB3	chr17:48704615:G:A	NI	monocyte	0.014155636452151	0.0532769443710712	0.555368283738544
HOXB3	chr17:48704615:G:A	NI	B	0.00158479967750498	0.0441273337393461	0.657354402682238
HOXB3	chr17:48704615:G:A	NI	CD4T	-0.0150051914193912	0.0596767903512964	0.581652267409763
HOXB3	chr17:48704615:G:A	IAV	NK	0.00450873157001247	0.047275801172877	0.646576980103788
HOXB3	chr17:48704615:G:A	IAV	CD8T	0.00311692370754598	0.0447510974671741	0.657768365697674
HOXB3	chr17:48704615:G:A	IAV	monocyte	0.0335540591551448	0.0740339002861498	0.48404133695535
HOXB3	chr17:48704615:G:A	IAV	B	0.00543192858106074	0.0468340221071546	0.635686140019939
HOXB3	chr17:48704615:G:A	IAV	CD4T	-0.00559439438691377	0.056455053612771	0.613922448513034
HOXB3	chr17:48704615:G:A	LPS	NK	-0.00491671732574589	0.0419798618442838	0.623622141512648
HOXB3	chr17:48704615:G:A	LPS	CD8T	-0.00662344480889253	0.0409036360185151	0.609649423625982
HOXB3	chr17:48704615:G:A	LPS	monocyte	0.0107676800042322	0.0495803672470164	0.582350153081137
HOXB3	chr17:48704615:G:A	LPS	B	-0.00331228056083156	0.0443858918783149	0.638972151698452
HOXB3	chr17:48704615:G:A	LPS	CD4T	-0.0169800260863471	0.0575962047243041	0.570948382720694
HOXB3	chr17:48704615:G:A	Tcruzi	NK	-0.00821438431767776	0.0443400498218009	0.609968907137722
HOXB3	chr17:48704615:G:A	Tcruzi	CD8T	-0.00918075212599879	0.0457864080411712	0.603994713145703
HOXB3	chr17:48704615:G:A	Tcruzi	monocyte	0.0133821857683236	0.0488104202124347	0.574294220997278
HOXB3	chr17:48704615:G:A	Tcruzi	B	0.00133786914067477	0.0418562072031393	0.656358203594986
HOXB3	chr17:48704615:G:A	Tcruzi	CD4T	-0.0149117016783411	0.0564436873560517	0.585434040602742
HOXB4	chr17:48485093:C:T	NI	NK	-0.0838026035300419	0.0532313779299028	0.0585331220883741
HOXB4	chr17:48485093:C:T	NI	CD8T	-0.227364379435559	0.0480742536287598	2.74631236096834e-06
HOXB4	chr17:48485093:C:T	NI	monocyte	-0.136841599889721	0.060519176696155	0.0109408336978055
HOXB4	chr17:48485093:C:T	NI	B	-0.128611332521889	0.0570268042290982	0.0121197474549762
HOXB4	chr17:48485093:C:T	NI	CD4T	-0.372723388714576	0.0586332711161996	2.19946394430792e-10
HOXB4	chr17:48485093:C:T	IAV	NK	-0.0553680240712751	0.0512182752529376	0.138672667286091
HOXB4	chr17:48485093:C:T	IAV	CD8T	-0.135809953956247	0.0484422650910912	0.00262432803589874
HOXB4	chr17:48485093:C:T	IAV	monocyte	-0.02553787554698	0.0552279293311599	0.314483039260003
HOXB4	chr17:48485093:C:T	IAV	B	-0.0664713690232321	0.0535849224319454	0.107413435417645
HOXB4	chr17:48485093:C:T	IAV	CD4T	-0.311599478797834	0.0534033487721563	2.49985676603615e-09
HOXB4	chr17:48485093:C:T	LPS	NK	-0.0752519360128667	0.0536001405665019	0.0815997524040296
HOXB4	chr17:48485093:C:T	LPS	CD8T	-0.182466706714975	0.0481393306205103	0.000123080676574294
HOXB4	chr17:48485093:C:T	LPS	monocyte	-0.111932103619466	0.0600533399936391	0.0301356814863841
HOXB4	chr17:48485093:C:T	LPS	B	-0.112969596710811	0.0565574612160553	0.0239697637624906
HOXB4	chr17:48485093:C:T	LPS	CD4T	-0.401410429703136	0.0600681198979866	4.40758540776187e-14
HOXB4	chr17:48485093:C:T	Tcruzi	NK	-0.0698267078959413	0.0567409806275666	0.109377973640972
HOXB4	chr17:48485093:C:T	Tcruzi	CD8T	-0.234996454301818	0.0495286514046416	1.41488329086226e-06
HOXB4	chr17:48485093:C:T	Tcruzi	monocyte	-0.101479727549029	0.0572274300778768	0.0380454956175235
HOXB4	chr17:48485093:C:T	Tcruzi	B	-0.119804812734287	0.055660583692145	0.0158592402703763
HOXB4	chr17:48485093:C:T	Tcruzi	CD4T	-0.365666859509444	0.0568318523846169	5.40065769882858e-11
HOXB4	chr17:48513357:T:G	NI	NK	-0.202805441182235	0.0636938742001355	0.000144725101485221
HOXB4	chr17:48513357:T:G	NI	CD8T	-0.228775203795199	0.0555310083523489	1.00560742545275e-05
HOXB4	chr17:48513357:T:G	NI	monocyte	-0.0347963598519003	0.0670940444314673	0.295377736500683
HOXB4	chr17:48513357:T:G	NI	B	-0.115466777490255	0.0620873693392497	0.0289413062555021
HOXB4	chr17:48513357:T:G	NI	CD4T	-0.277225711041037	0.0674766909929355	9.15307269533372e-06
HOXB4	chr17:48513357:T:G	IAV	NK	-0.181045948095366	0.059250303540676	0.000297966679663531
HOXB4	chr17:48513357:T:G	IAV	CD8T	-0.137756482264182	0.0505160879063537	0.0038812915719727
HOXB4	chr17:48513357:T:G	IAV	monocyte	-0.0313460357441622	0.0583218973821498	0.28931332112921
HOXB4	chr17:48513357:T:G	IAV	B	-0.0657402974863805	0.0563219370010597	0.11823311838412
HOXB4	chr17:48513357:T:G	IAV	CD4T	-0.248493217594127	0.0618807548551943	5.72715687929826e-06
HOXB4	chr17:48513357:T:G	LPS	NK	-0.159233399842865	0.0570767733941066	0.00288668809386705
HOXB4	chr17:48513357:T:G	LPS	CD8T	-0.157143238033618	0.0511957333722557	0.00220158139708315
HOXB4	chr17:48513357:T:G	LPS	monocyte	-0.0357858685489296	0.0662610769746015	0.289908506533593
HOXB4	chr17:48513357:T:G	LPS	B	-0.110452514966562	0.0609004067708204	0.0329992234869508
HOXB4	chr17:48513357:T:G	LPS	CD4T	-0.250281166890499	0.0623983759568526	2.25939389362217e-05
HOXB4	chr17:48513357:T:G	Tcruzi	NK	-0.183124208843801	0.0618398304841096	0.000965241368498626
HOXB4	chr17:48513357:T:G	Tcruzi	CD8T	-0.212366933428859	0.0543875281352822	4.35806594201171e-05
HOXB4	chr17:48513357:T:G	Tcruzi	monocyte	-0.0413000090051399	0.0634446911777949	0.253588060024317
HOXB4	chr17:48513357:T:G	Tcruzi	B	-0.079471055734745	0.0593223499117036	0.0891874302939258
HOXB4	chr17:48513357:T:G	Tcruzi	CD4T	-0.255958453042549	0.0627075052955047	1.71563681463649e-05
HOXB4	chr17:48607567:A:G	NI	NK	-0.121225238058155	0.0614096096196528	0.0271332282284892
HOXB4	chr17:48607567:A:G	NI	CD8T	-0.272363667704048	0.0557680019234785	2.04396576364285e-06
HOXB4	chr17:48607567:A:G	NI	monocyte	-0.198345847717269	0.0708427102415724	0.00270377282088397
HOXB4	chr17:48607567:A:G	NI	B	-0.191956087509366	0.0660657317147354	0.00206062736879453
HOXB4	chr17:48607567:A:G	NI	CD4T	-0.457475465407116	0.0701672124272737	4.78694861527629e-12
HOXB4	chr17:48607567:A:G	IAV	NK	-0.104328095147461	0.05824679036893	0.0403166375098394
HOXB4	chr17:48607567:A:G	IAV	CD8T	-0.196202372855926	0.055530185960273	0.000154239003809953
HOXB4	chr17:48607567:A:G	IAV	monocyte	-0.148743855776379	0.0624753351677567	0.00899894138212676
HOXB4	chr17:48607567:A:G	IAV	B	-0.154865267333433	0.0601587218878761	0.00552358619395299
HOXB4	chr17:48607567:A:G	IAV	CD4T	-0.370846642705549	0.0618651085574312	5.78112446802948e-10
HOXB4	chr17:48607567:A:G	LPS	NK	-0.174682458799695	0.0611698013611317	0.00213335087718625
HOXB4	chr17:48607567:A:G	LPS	CD8T	-0.229263358999848	0.0552401109787725	3.61199345193519e-05
HOXB4	chr17:48607567:A:G	LPS	monocyte	-0.221848763942856	0.0725873174753105	0.000893404034997714
HOXB4	chr17:48607567:A:G	LPS	B	-0.18509755967074	0.0654683513554855	0.00287194765844712
HOXB4	chr17:48607567:A:G	LPS	CD4T	-0.416571635771243	0.0653978246567402	7.02101710103875e-11
HOXB4	chr17:48607567:A:G	Tcruzi	NK	-0.130178545335007	0.0639887229344395	0.0237404660845314
HOXB4	chr17:48607567:A:G	Tcruzi	CD8T	-0.273470679450242	0.0563781839350062	1.67329429312524e-06
HOXB4	chr17:48607567:A:G	Tcruzi	monocyte	-0.195771787349598	0.0677828707285024	0.00194745810796804
HOXB4	chr17:48607567:A:G	Tcruzi	B	-0.203572695494188	0.064325028085107	0.000691999156986811
HOXB4	chr17:48607567:A:G	Tcruzi	CD4T	-0.426899015636738	0.0660301727119959	2.18164375453966e-11
HOXB4	chr17:48608285:G:T	NI	NK	-0.260857416875505	0.114814350053788	0.0136779546659783
HOXB4	chr17:48608285:G:T	NI	CD8T	-0.283275736050761	0.103341258358603	0.00618416214537754
HOXB4	chr17:48608285:G:T	NI	monocyte	-0.346979863241416	0.11281205946395	0.00156978775344341
HOXB4	chr17:48608285:G:T	NI	B	-0.30185169297657	0.106959735726767	0.00462477389682547
HOXB4	chr17:48608285:G:T	NI	CD4T	-0.358915066466067	0.112748451020029	0.000953574057978024
HOXB4	chr17:48608285:G:T	IAV	NK	-0.266114599358459	0.109845836076189	0.00759364662852946
HOXB4	chr17:48608285:G:T	IAV	CD8T	-0.255730674444691	0.11118476633108	0.00812392140485052
HOXB4	chr17:48608285:G:T	IAV	monocyte	-0.320107284700798	0.104137646559914	0.00149273195203004
HOXB4	chr17:48608285:G:T	IAV	B	-0.300967723009454	0.103246647276219	0.00201966361904682
HOXB4	chr17:48608285:G:T	IAV	CD4T	-0.337878346351064	0.100868814926054	0.000690161846266135
HOXB4	chr17:48608285:G:T	LPS	NK	-0.273153151722035	0.109381547107936	0.00822538512066862
HOXB4	chr17:48608285:G:T	LPS	CD8T	-0.282899170325947	0.100580942628512	0.00313498330833839
HOXB4	chr17:48608285:G:T	LPS	monocyte	-0.332648599441397	0.112595153772261	0.00289062662700079
HOXB4	chr17:48608285:G:T	LPS	B	-0.319389625586808	0.105562154908439	0.00200606958650185
HOXB4	chr17:48608285:G:T	LPS	CD4T	-0.342062786847136	0.104274084192813	0.00117237275614479
HOXB4	chr17:48608285:G:T	Tcruzi	NK	-0.276593345000734	0.11077402395333	0.00847248101720599
HOXB4	chr17:48608285:G:T	Tcruzi	CD8T	-0.26649151448788	0.110460267179229	0.0127637331712674
HOXB4	chr17:48608285:G:T	Tcruzi	monocyte	-0.335064458046236	0.108461267042763	0.00189312234811245
HOXB4	chr17:48608285:G:T	Tcruzi	B	-0.309629869876787	0.104734411391191	0.00238042637788005
HOXB4	chr17:48608285:G:T	Tcruzi	CD4T	-0.34153177605125	0.105014992955792	0.00124825353431424
HOXB4	chr17:48646889:G:A	NI	NK	-0.00337504792149964	0.0329396318069945	0.65612785360113
HOXB4	chr17:48646889:G:A	NI	CD8T	-0.00288159338916859	0.035729963403153	0.661698555215017
HOXB4	chr17:48646889:G:A	NI	monocyte	0.0025173118189604	0.0449311834633813	0.641778718413666
HOXB4	chr17:48646889:G:A	NI	B	-0.00693627071946682	0.0374315707604706	0.630187852562672
HOXB4	chr17:48646889:G:A	NI	CD4T	-0.00443493614111721	0.0451713190645852	0.64588069804582
HOXB4	chr17:48646889:G:A	IAV	NK	-0.00395401540710533	0.0308402299981522	0.649315681803165
HOXB4	chr17:48646889:G:A	IAV	CD8T	-0.000411950110362784	0.0279825296090228	0.678542736047352
HOXB4	chr17:48646889:G:A	IAV	monocyte	0.00373629531044577	0.036287953564432	0.66092495109093
HOXB4	chr17:48646889:G:A	IAV	B	-0.0100564285741413	0.0345718459394833	0.600150940137812
HOXB4	chr17:48646889:G:A	IAV	CD4T	-0.00168501469766623	0.0378051681709943	0.670651415216202
HOXB4	chr17:48646889:G:A	LPS	NK	-0.00427467845023182	0.0332003864666096	0.641089018223917
HOXB4	chr17:48646889:G:A	LPS	CD8T	-0.00305207110818031	0.0314852310888216	0.649380519220407
HOXB4	chr17:48646889:G:A	LPS	monocyte	0.00213127248539645	0.043561521486471	0.659393727805419
HOXB4	chr17:48646889:G:A	LPS	B	-0.0164107333448861	0.0431940373419034	0.562684382682846
HOXB4	chr17:48646889:G:A	LPS	CD4T	-0.00541273013967974	0.0417627122365753	0.640543917414648
HOXB4	chr17:48646889:G:A	Tcruzi	NK	-0.00535516997615552	0.0344094152399572	0.639173872108904
HOXB4	chr17:48646889:G:A	Tcruzi	CD8T	-0.00389079729803753	0.0345976294326623	0.650390154004232
HOXB4	chr17:48646889:G:A	Tcruzi	monocyte	0.00253888980672722	0.0414798109301922	0.665330045269662
HOXB4	chr17:48646889:G:A	Tcruzi	B	-0.0138731721724994	0.0398823373448407	0.578748088371229
HOXB4	chr17:48646889:G:A	Tcruzi	CD4T	-0.00576242823804757	0.0420992656540451	0.643856189190721
HOXB4	chr17:48649427:C:T	NI	NK	-0.0118131221655542	0.0639069952931112	0.572696146596054
HOXB4	chr17:48649427:C:T	NI	CD8T	-0.016841752570372	0.0747424184449568	0.561636322587872
HOXB4	chr17:48649427:C:T	NI	monocyte	0.00196559280124601	0.0823862716384038	0.599964626823154
HOXB4	chr17:48649427:C:T	NI	B	0.026316728693017	0.0821640750896832	0.528365009498622
HOXB4	chr17:48649427:C:T	NI	CD4T	-0.00347123270643188	0.0873123550042476	0.607779377809786
HOXB4	chr17:48649427:C:T	IAV	NK	-0.00932137394997143	0.0584969603305491	0.580115777154262
HOXB4	chr17:48649427:C:T	IAV	CD8T	-0.0108269130716533	0.0551726517159052	0.56945909866663
HOXB4	chr17:48649427:C:T	IAV	monocyte	-0.00774007348616023	0.0687678610785396	0.595644120185653
HOXB4	chr17:48649427:C:T	IAV	B	0.0161054086357713	0.0648201203737169	0.553789007215562
HOXB4	chr17:48649427:C:T	IAV	CD4T	-0.00116234971441671	0.0737733128181093	0.621858140833461
HOXB4	chr17:48649427:C:T	LPS	NK	-0.0108922177615974	0.0639094021474646	0.572749034103436
HOXB4	chr17:48649427:C:T	LPS	CD8T	-0.0109395988422655	0.0626899086564059	0.572139403274763
HOXB4	chr17:48649427:C:T	LPS	monocyte	-0.00873657743500101	0.0825112374102091	0.584876671600504
HOXB4	chr17:48649427:C:T	LPS	B	0.019481183801228	0.0755072838537616	0.546879950150184
HOXB4	chr17:48649427:C:T	LPS	CD4T	0.000961405107124221	0.0817170586890941	0.623629478254166
HOXB4	chr17:48649427:C:T	Tcruzi	NK	-0.0138600414542919	0.0668172079414955	0.564462956968787
HOXB4	chr17:48649427:C:T	Tcruzi	CD8T	-0.0113204546110882	0.0692847417390768	0.578425900790566
HOXB4	chr17:48649427:C:T	Tcruzi	monocyte	0.00179209012936182	0.0791462985562647	0.617979142492704
HOXB4	chr17:48649427:C:T	Tcruzi	B	0.0208097042029775	0.0738226917821653	0.541070118363792
HOXB4	chr17:48649427:C:T	Tcruzi	CD4T	-0.00383077944145443	0.0822184857364416	0.612066695423541
HOXB4	chr17:48659575:C:T	NI	NK	-0.016736977810006	0.0481323999353242	0.349154759490827
HOXB4	chr17:48659575:C:T	NI	CD8T	-0.0867677942402894	0.0455802140181854	0.0283187904874441
HOXB4	chr17:48659575:C:T	NI	monocyte	-0.0686337780276609	0.0579716625381273	0.112662197264042
HOXB4	chr17:48659575:C:T	NI	B	-0.0770809095528559	0.0528924769510009	0.0668769593647429
HOXB4	chr17:48659575:C:T	NI	CD4T	-0.214836778379118	0.066865741751437	0.000660674248031623
HOXB4	chr17:48659575:C:T	IAV	NK	-0.0153455742404979	0.0452814322268864	0.352025016985842
HOXB4	chr17:48659575:C:T	IAV	CD8T	-0.0373039688301821	0.041859513457091	0.175711177519611
HOXB4	chr17:48659575:C:T	IAV	monocyte	0.00248080437401754	0.0521129186732159	0.499357824964882
HOXB4	chr17:48659575:C:T	IAV	B	-0.0541512526108287	0.04734157435045	0.119166957799039
HOXB4	chr17:48659575:C:T	IAV	CD4T	-0.155842336254315	0.0537328080417645	0.00136900406961893
HOXB4	chr17:48659575:C:T	LPS	NK	-0.0071458180526127	0.04956414304792	0.420241304434881
HOXB4	chr17:48659575:C:T	LPS	CD8T	-0.0584157705747802	0.0433195669981033	0.0861938583830714
HOXB4	chr17:48659575:C:T	LPS	monocyte	-0.0523197333576752	0.0574024939276824	0.176881948389488
HOXB4	chr17:48659575:C:T	LPS	B	-0.0647216882495044	0.0519428356953205	0.101586140947733
HOXB4	chr17:48659575:C:T	LPS	CD4T	-0.198873065117784	0.0624260352500067	0.000772897384560656
HOXB4	chr17:48659575:C:T	Tcruzi	NK	-0.0128613078397136	0.0507391524757238	0.38170870142842
HOXB4	chr17:48659575:C:T	Tcruzi	CD8T	-0.0697219600634938	0.0456297575152287	0.0641859432932224
HOXB4	chr17:48659575:C:T	Tcruzi	monocyte	-0.0451813671958811	0.0544483244459184	0.198917825574149
HOXB4	chr17:48659575:C:T	Tcruzi	B	-0.084360587724952	0.0521031635466748	0.0445859858405511
HOXB4	chr17:48659575:C:T	Tcruzi	CD4T	-0.17967022220231	0.0578431584943718	0.00100154662134
HOXB4	chr17:48661099:C:T	NI	NK	-0.0111321985418932	0.0771645050278159	0.511419346988516
HOXB4	chr17:48661099:C:T	NI	CD8T	-0.0152116030429167	0.0823072331365355	0.495033315443624
HOXB4	chr17:48661099:C:T	NI	monocyte	-0.092496995234592	0.118020423687406	0.283539513088252
HOXB4	chr17:48661099:C:T	NI	B	-0.049762814161219	0.092742846949294	0.379965682245216
HOXB4	chr17:48661099:C:T	NI	CD4T	-0.0617550300040579	0.109316991479301	0.371616089301363
HOXB4	chr17:48661099:C:T	IAV	NK	-0.018851360302065	0.0722403128148618	0.474163335406545
HOXB4	chr17:48661099:C:T	IAV	CD8T	-0.0149046469712669	0.0666874193478027	0.484321648589072
HOXB4	chr17:48661099:C:T	IAV	monocyte	-0.0886601732494378	0.10525246256441	0.271684718076955
HOXB4	chr17:48661099:C:T	IAV	B	-0.0372963762007111	0.0789876446844484	0.399495751141227
HOXB4	chr17:48661099:C:T	IAV	CD4T	-0.05536423268947	0.0946783272798051	0.367447829361183
HOXB4	chr17:48661099:C:T	LPS	NK	-0.0204321333727247	0.077628505179336	0.470348156481585
HOXB4	chr17:48661099:C:T	LPS	CD8T	-0.0119497508751725	0.0739872603976792	0.49785495657096
HOXB4	chr17:48661099:C:T	LPS	monocyte	-0.186428194595061	0.184809300332018	0.17253819656857
HOXB4	chr17:48661099:C:T	LPS	B	-0.0541883008596134	0.0937403033550743	0.363053883188784
HOXB4	chr17:48661099:C:T	LPS	CD4T	-0.0618207398616647	0.103644661157192	0.361603331112
HOXB4	chr17:48661099:C:T	Tcruzi	NK	-0.0114313594280867	0.07982304521829	0.51029180386674
HOXB4	chr17:48661099:C:T	Tcruzi	CD8T	-0.0198655069478128	0.0796139161372882	0.474789365189201
HOXB4	chr17:48661099:C:T	Tcruzi	monocyte	-0.132931944469538	0.142892603511997	0.235947061347165
HOXB4	chr17:48661099:C:T	Tcruzi	B	-0.0623692282684564	0.0960559089910334	0.338499886972359
HOXB4	chr17:48661099:C:T	Tcruzi	CD4T	-0.0547932897551935	0.101489386372645	0.3826742814646
HOXB4	chr17:48674018:T:A	NI	NK	0.0571943536883729	0.0543902743498901	0.142639896319756
HOXB4	chr17:48674018:T:A	NI	CD8T	0.209433337395793	0.0538043717000845	1.28535450966414e-05
HOXB4	chr17:48674018:T:A	NI	monocyte	0.0678561932574395	0.0630120914865166	0.138106279808488
HOXB4	chr17:48674018:T:A	NI	B	0.0605911753586611	0.058657767653001	0.146998146042319
HOXB4	chr17:48674018:T:A	NI	CD4T	0.288648325470614	0.0668500375515059	1.42552356591162e-06
HOXB4	chr17:48674018:T:A	IAV	NK	0.0767666852280929	0.0498595202450498	0.0605758981906938
HOXB4	chr17:48674018:T:A	IAV	CD8T	0.127670541974833	0.0487151889773459	0.002717343205659
HOXB4	chr17:48674018:T:A	IAV	monocyte	0.0503858477836114	0.054966052200995	0.174978777665206
HOXB4	chr17:48674018:T:A	IAV	B	0.0490812900700066	0.0531447113001615	0.171383144965787
HOXB4	chr17:48674018:T:A	IAV	CD4T	0.229270515508286	0.0576735446703782	1.2792536855479e-05
HOXB4	chr17:48674018:T:A	LPS	NK	0.0803321135469238	0.053018379682416	0.0651170798128349
HOXB4	chr17:48674018:T:A	LPS	CD8T	0.14113065539795	0.048281472412559	0.00210684945655626
HOXB4	chr17:48674018:T:A	LPS	monocyte	0.105611820562771	0.0646851249477943	0.0464561123119721
HOXB4	chr17:48674018:T:A	LPS	B	0.0678418049080833	0.0577281363236143	0.117492850832654
HOXB4	chr17:48674018:T:A	LPS	CD4T	0.274971734504853	0.0639747577081645	1.11099730781068e-06
HOXB4	chr17:48674018:T:A	Tcruzi	NK	0.0613517928182611	0.0563751025590852	0.134789073573516
HOXB4	chr17:48674018:T:A	Tcruzi	CD8T	0.17831527721918	0.050667254734572	0.000206382801741381
HOXB4	chr17:48674018:T:A	Tcruzi	monocyte	0.0631432327702145	0.0597363229292176	0.142740429213297
HOXB4	chr17:48674018:T:A	Tcruzi	B	0.0844102061981201	0.0557151856889814	0.061555444415685
HOXB4	chr17:48674018:T:A	Tcruzi	CD4T	0.263126274626599	0.0614074077413585	3.15854302089642e-06
HP1BP3	chr1:20669899:A:C	NI	NK	0.00549263981675683	0.0551881796573061	0.612068610544502
HP1BP3	chr1:20669899:A:C	NI	CD8T	-0.00349805742345431	0.0623513431902992	0.620219315948211
HP1BP3	chr1:20669899:A:C	NI	monocyte	0.018177362328439	0.0757965973478557	0.540204430200146
HP1BP3	chr1:20669899:A:C	NI	B	-0.00336174445785667	0.0597721021203296	0.621942630019101
HP1BP3	chr1:20669899:A:C	NI	CD4T	-0.017819845535346	0.0802949200362525	0.563802565350479
HP1BP3	chr1:20669899:A:C	IAV	NK	0.00319996149029535	0.0505180596640399	0.621782461040473
HP1BP3	chr1:20669899:A:C	IAV	CD8T	0.00307377842133564	0.047115741544553	0.622894270678548
HP1BP3	chr1:20669899:A:C	IAV	monocyte	0.0165319180238902	0.0635593752341372	0.557639249634454
HP1BP3	chr1:20669899:A:C	IAV	B	0.00396528808409596	0.0519438890901739	0.618433001891397
HP1BP3	chr1:20669899:A:C	IAV	CD4T	-0.00891933627832735	0.0649483505320511	0.596919832534069
HP1BP3	chr1:20669899:A:C	LPS	NK	0.00403563381958608	0.0550326684675545	0.614302919963147
HP1BP3	chr1:20669899:A:C	LPS	CD8T	-0.000290020986499167	0.0536614701891123	0.630086175149293
HP1BP3	chr1:20669899:A:C	LPS	monocyte	0.0189528211121542	0.0754048993196137	0.546854235637671
HP1BP3	chr1:20669899:A:C	LPS	B	0.000536396517819077	0.0593614608189274	0.63220573492723
HP1BP3	chr1:20669899:A:C	LPS	CD4T	-0.0125940263074597	0.0725625706379303	0.582505126773609
HP1BP3	chr1:20669899:A:C	Tcruzi	NK	0.00223342096102872	0.0564861738392215	0.627163381955209
HP1BP3	chr1:20669899:A:C	Tcruzi	CD8T	-0.00471117174271054	0.0601465937111392	0.612200112399166
HP1BP3	chr1:20669899:A:C	Tcruzi	monocyte	0.0192273450198774	0.0743690300372946	0.553378495004352
HP1BP3	chr1:20669899:A:C	Tcruzi	B	-0.00457841461631128	0.057305437510856	0.613506561119579
HP1BP3	chr1:20669899:A:C	Tcruzi	CD4T	-0.0206214310290849	0.078194956929209	0.557339480442146
HP1BP3	chr1:20673311:T:C	NI	NK	-0.00548919138992782	0.0265217640303973	0.650452602281822
HP1BP3	chr1:20673311:T:C	NI	CD8T	-0.0108208779213566	0.0320020743353692	0.612865185652905
HP1BP3	chr1:20673311:T:C	NI	monocyte	-0.0119886237442833	0.0366541817832253	0.574868436386134
HP1BP3	chr1:20673311:T:C	NI	B	0.00272481532868951	0.0288584544042486	0.695162828982642
HP1BP3	chr1:20673311:T:C	NI	CD4T	-0.00435920214690259	0.0358128452357217	0.659276072986457
HP1BP3	chr1:20673311:T:C	IAV	NK	-0.00501626081743107	0.0246685969696676	0.650973983630098
HP1BP3	chr1:20673311:T:C	IAV	CD8T	-0.00447685263846376	0.0227948870693347	0.652470561581178
HP1BP3	chr1:20673311:T:C	IAV	monocyte	-0.00904615679320082	0.0294140094806576	0.618575213299165
HP1BP3	chr1:20673311:T:C	IAV	B	-0.0018513017965707	0.0247445161272111	0.688914714178068
HP1BP3	chr1:20673311:T:C	IAV	CD4T	-0.00741616868714404	0.0302516828571297	0.640499854466772
HP1BP3	chr1:20673311:T:C	LPS	NK	-0.00558531717770906	0.0267837104443611	0.643009052135597
HP1BP3	chr1:20673311:T:C	LPS	CD8T	-0.00673566328571176	0.0263253019958304	0.629833427576807
HP1BP3	chr1:20673311:T:C	LPS	monocyte	-0.0100707321335475	0.034902564718982	0.605592612148333
HP1BP3	chr1:20673311:T:C	LPS	B	0.00345882593051115	0.0293065212190933	0.682205595239635
HP1BP3	chr1:20673311:T:C	LPS	CD4T	-0.00658912411092066	0.0324241345011178	0.64558276036922
HP1BP3	chr1:20673311:T:C	Tcruzi	NK	-0.00514803145324058	0.0274292961344045	0.652684901112227
HP1BP3	chr1:20673311:T:C	Tcruzi	CD8T	-0.00604963006236681	0.0282419794404376	0.645658440020821
HP1BP3	chr1:20673311:T:C	Tcruzi	monocyte	-0.01334165888536	0.035788279010477	0.589564770357476
HP1BP3	chr1:20673311:T:C	Tcruzi	B	-0.000134425503240753	0.0269560303920927	0.704382480962986
HP1BP3	chr1:20673311:T:C	Tcruzi	CD4T	-0.00484076391435062	0.0327595511499729	0.663901656936141
HP1BP3	chr1:20676233:T:C	NI	NK	-0.00129124345251633	0.0293807307692651	0.691169585280919
HP1BP3	chr1:20676233:T:C	NI	CD8T	0.00240913267195255	0.0331747801485032	0.687818038967133
HP1BP3	chr1:20676233:T:C	NI	monocyte	0.00429883730938589	0.0391788883722733	0.63778753238575
HP1BP3	chr1:20676233:T:C	NI	B	0.00202852308944476	0.0323640526588871	0.688973437679866
HP1BP3	chr1:20676233:T:C	NI	CD4T	0.00170094756028333	0.0405874766678479	0.682285189035691
HP1BP3	chr1:20676233:T:C	IAV	NK	-0.00355854573601428	0.0278121342498972	0.669373688020446
HP1BP3	chr1:20676233:T:C	IAV	CD8T	-0.00660660083010591	0.0279586823213112	0.639358874540486
HP1BP3	chr1:20676233:T:C	IAV	monocyte	0.00413629183202356	0.0319555162059748	0.666604678211672
HP1BP3	chr1:20676233:T:C	IAV	B	0.00156678724910386	0.0282951705335027	0.690918248531242
HP1BP3	chr1:20676233:T:C	IAV	CD4T	-0.00409477704397474	0.0338015662489531	0.671302004403488
HP1BP3	chr1:20676233:T:C	LPS	NK	-0.00355869052805928	0.0300026093188871	0.664538370061376
HP1BP3	chr1:20676233:T:C	LPS	CD8T	0.000627492595675926	0.0286722659713152	0.694689109084464
HP1BP3	chr1:20676233:T:C	LPS	monocyte	0.00491020375409387	0.0382174930584126	0.649399151218102
HP1BP3	chr1:20676233:T:C	LPS	B	-0.0035009975664356	0.0326718911964796	0.669072918968508
HP1BP3	chr1:20676233:T:C	LPS	CD4T	-0.00485830442086046	0.0370045303930971	0.661333522861073
HP1BP3	chr1:20676233:T:C	Tcruzi	NK	-0.00272612747284751	0.0307881924671505	0.677412457960309
HP1BP3	chr1:20676233:T:C	Tcruzi	CD8T	0.000562603893240595	0.0314943775267516	0.699323526404906
HP1BP3	chr1:20676233:T:C	Tcruzi	monocyte	0.00587985843658149	0.0372291342763903	0.651063591165313
HP1BP3	chr1:20676233:T:C	Tcruzi	B	-0.00220760361033779	0.0309446591948111	0.683403595859172
HP1BP3	chr1:20676233:T:C	Tcruzi	CD4T	-0.000852001338309467	0.0371945236767875	0.694202091356579
HP1BP3	chr1:20678708:G:A	NI	NK	0.00205727463905801	0.0549742524168222	0.619991190987939
HP1BP3	chr1:20678708:G:A	NI	CD8T	0.00270296544438487	0.0631200810633188	0.617790176123719
HP1BP3	chr1:20678708:G:A	NI	monocyte	0.0386261576788378	0.0851709560763475	0.454279758907744
HP1BP3	chr1:20678708:G:A	NI	B	-0.0027559639581751	0.0609306062382136	0.626247366187566
HP1BP3	chr1:20678708:G:A	NI	CD4T	0.0102070439173853	0.0784158175817359	0.584619928756879
HP1BP3	chr1:20678708:G:A	IAV	NK	0.000516911893847671	0.0509635442397104	0.626966881165132
HP1BP3	chr1:20678708:G:A	IAV	CD8T	0.00135129961155544	0.0473634344850395	0.62211207208372
HP1BP3	chr1:20678708:G:A	IAV	monocyte	0.023816239230343	0.0653632855035019	0.512127230741827
HP1BP3	chr1:20678708:G:A	IAV	B	-0.00247233203463796	0.052727561217851	0.625823453151631
HP1BP3	chr1:20678708:G:A	IAV	CD4T	0.00412605906218922	0.0652255594030314	0.611340364224796
HP1BP3	chr1:20678708:G:A	LPS	NK	0.00195892776532143	0.0554277444694679	0.615399057500444
HP1BP3	chr1:20678708:G:A	LPS	CD8T	-0.00115420407136113	0.0548039820781711	0.628854586154398
HP1BP3	chr1:20678708:G:A	LPS	monocyte	0.0344829849252249	0.0824185530451786	0.479797331638948
HP1BP3	chr1:20678708:G:A	LPS	B	-2.76272708160758e-05	0.0604336382323936	0.62467937540531
HP1BP3	chr1:20678708:G:A	LPS	CD4T	0.00861107034103113	0.072450972473423	0.591391241195032
HP1BP3	chr1:20678708:G:A	Tcruzi	NK	-0.000895940264207371	0.0570946010743475	0.63236451011559
HP1BP3	chr1:20678708:G:A	Tcruzi	CD8T	-0.00388017089317276	0.0616302363543309	0.619869012493196
HP1BP3	chr1:20678708:G:A	Tcruzi	monocyte	0.0359321140523409	0.0819660004086272	0.481014563195852
HP1BP3	chr1:20678708:G:A	Tcruzi	B	0.00254877907762598	0.0573542554681516	0.615529966664872
HP1BP3	chr1:20678708:G:A	Tcruzi	CD4T	0.00815368690569089	0.0734537273013064	0.597056429794019
HP1BP3	chr1:20693359:G:A	NI	NK	-0.00452480811141755	0.0298982976312314	0.621278574017153
HP1BP3	chr1:20693359:G:A	NI	CD8T	0.0165276501711544	0.0341497416867187	0.495179478073299
HP1BP3	chr1:20693359:G:A	NI	monocyte	-0.0264241560784064	0.0429371764740337	0.410590554358221
HP1BP3	chr1:20693359:G:A	NI	B	0.00482595288241694	0.0313754091228547	0.602303100524229
HP1BP3	chr1:20693359:G:A	NI	CD4T	0.0391608811150545	0.0513679018737688	0.383645109198002
HP1BP3	chr1:20693359:G:A	IAV	NK	-0.0117251632094174	0.0321265342994308	0.552521080199534
HP1BP3	chr1:20693359:G:A	IAV	CD8T	0.00446338571998473	0.0254893273746116	0.590998751851507
HP1BP3	chr1:20693359:G:A	IAV	monocyte	-0.0059616834543158	0.0310059379227839	0.589338188223996
HP1BP3	chr1:20693359:G:A	IAV	B	0.0082672433925811	0.0292922192096723	0.56480038060322
HP1BP3	chr1:20693359:G:A	IAV	CD4T	0.0270889753468926	0.0396977227234073	0.427070533274389
HP1BP3	chr1:20693359:G:A	LPS	NK	-0.00371206910151989	0.0297936361166274	0.624869941535091
HP1BP3	chr1:20693359:G:A	LPS	CD8T	0.00806660109217134	0.0282435950593828	0.552912923959249
HP1BP3	chr1:20693359:G:A	LPS	monocyte	-0.0151324480167952	0.0374790097794697	0.514804974608873
HP1BP3	chr1:20693359:G:A	LPS	B	-7.10822004717302e-05	0.0317207864482007	0.643106640979479
HP1BP3	chr1:20693359:G:A	LPS	CD4T	0.0292806681513089	0.042236587946755	0.421266566770473
HP1BP3	chr1:20693359:G:A	Tcruzi	NK	-0.00683766828332511	0.0322156603134775	0.601776141732785
HP1BP3	chr1:20693359:G:A	Tcruzi	CD8T	0.0153397960747154	0.0326101708040013	0.498019049058813
HP1BP3	chr1:20693359:G:A	Tcruzi	monocyte	-0.0134714240802418	0.0364457591412313	0.532025177142847
HP1BP3	chr1:20693359:G:A	Tcruzi	B	0.00741562889892245	0.0306910917480889	0.575462029302325
HP1BP3	chr1:20693359:G:A	Tcruzi	CD4T	0.0274497518339285	0.0421858052672728	0.435755658165926
HP1BP3	chr1:20699746:C:T	NI	NK	-0.010028339710776	0.0442467777823976	0.574249425369252
HP1BP3	chr1:20699746:C:T	NI	CD8T	-0.0197324845058947	0.0527437128528096	0.530399490533917
HP1BP3	chr1:20699746:C:T	NI	monocyte	-0.0100085639195739	0.0555950166653938	0.566129963054922
HP1BP3	chr1:20699746:C:T	NI	B	0.0073551449607812	0.0498276264098777	0.618774554718176
HP1BP3	chr1:20699746:C:T	NI	CD4T	-0.00788948003473756	0.0589709291548391	0.591296884097514
HP1BP3	chr1:20699746:C:T	IAV	NK	-0.0167585004508892	0.0448712971279878	0.52895460174037
HP1BP3	chr1:20699746:C:T	IAV	CD8T	-0.0197091933044473	0.0449629223408053	0.504622991217081
HP1BP3	chr1:20699746:C:T	IAV	monocyte	-0.00878348897064253	0.0469309307693787	0.589058449913029
HP1BP3	chr1:20699746:C:T	IAV	B	-0.00191746910840044	0.0411820898396392	0.631007117978989
HP1BP3	chr1:20699746:C:T	IAV	CD4T	-0.0223001206997669	0.0550971482560201	0.520584946170764
HP1BP3	chr1:20699746:C:T	LPS	NK	-0.0157004198507838	0.0465962254164375	0.534232299272964
HP1BP3	chr1:20699746:C:T	LPS	CD8T	-0.0221783584990631	0.0498674196881568	0.49742370048551
HP1BP3	chr1:20699746:C:T	LPS	monocyte	-0.00929477833012874	0.0554366797704517	0.579186043191015
HP1BP3	chr1:20699746:C:T	LPS	B	-0.00267107557048046	0.046892261286738	0.621345236935839
HP1BP3	chr1:20699746:C:T	LPS	CD4T	-0.0224210681405482	0.0584819371204991	0.521191199150596
HP1BP3	chr1:20699746:C:T	Tcruzi	NK	-0.0128732103634046	0.0467328163975574	0.55846738151841
HP1BP3	chr1:20699746:C:T	Tcruzi	CD8T	-0.0139161396525465	0.0479614865269991	0.554204886684368
HP1BP3	chr1:20699746:C:T	Tcruzi	monocyte	-0.0127516063675694	0.0546581398334859	0.570706264248017
HP1BP3	chr1:20699746:C:T	Tcruzi	B	0.00215152686118066	0.0453561572416832	0.644894188941713
HP1BP3	chr1:20699746:C:T	Tcruzi	CD4T	-0.0086053499372217	0.0550481568427552	0.59243288327469
HP1BP3	chr1:20700456:C:T	NI	NK	0.00469640960061102	0.0177074275601477	0.708125377484032
HP1BP3	chr1:20700456:C:T	NI	CD8T	0.00351064304244995	0.0185026237797556	0.728174786287206
HP1BP3	chr1:20700456:C:T	NI	monocyte	0.00852753653349118	0.026300361738398	0.636269860013387
HP1BP3	chr1:20700456:C:T	NI	B	0.00559815463500833	0.019571063000102	0.702627359794532
HP1BP3	chr1:20700456:C:T	NI	CD4T	0.00382607959513076	0.0234729374443521	0.719447595935202
HP1BP3	chr1:20700456:C:T	IAV	NK	0.00385657877350749	0.0161862902689493	0.715114996582267
HP1BP3	chr1:20700456:C:T	IAV	CD8T	0.00334349554775383	0.0149073655194288	0.719133568051286
HP1BP3	chr1:20700456:C:T	IAV	monocyte	0.00206006905963166	0.0177044136407256	0.745136892194696
HP1BP3	chr1:20700456:C:T	IAV	B	0.00284464432994287	0.0161255925069953	0.730360895735886
HP1BP3	chr1:20700456:C:T	IAV	CD4T	0.00158971414864203	0.018327616378343	0.753576083552326
HP1BP3	chr1:20700456:C:T	LPS	NK	0.00419577955560973	0.0176858978517662	0.707066542102099
HP1BP3	chr1:20700456:C:T	LPS	CD8T	0.00395806104413131	0.0169403290905258	0.708729639649519
HP1BP3	chr1:20700456:C:T	LPS	monocyte	0.00304240092543929	0.0218399686343688	0.719889805681047
HP1BP3	chr1:20700456:C:T	LPS	B	0.00365451971797297	0.0186092011780321	0.717540664395214
HP1BP3	chr1:20700456:C:T	LPS	CD4T	0.00104553139177211	0.0200401969057119	0.754432003576574
HP1BP3	chr1:20700456:C:T	Tcruzi	NK	0.00689011421097253	0.0203755891286565	0.683010876059206
HP1BP3	chr1:20700456:C:T	Tcruzi	CD8T	0.00257855514157841	0.0176908176204337	0.73473034326026
HP1BP3	chr1:20700456:C:T	Tcruzi	monocyte	0.00243014855893551	0.0213022955132434	0.732199600006437
HP1BP3	chr1:20700456:C:T	Tcruzi	B	0.00624578318739483	0.019718283378537	0.689541125930616
HP1BP3	chr1:20700456:C:T	Tcruzi	CD4T	0.00282183067957894	0.020690596985544	0.738680496309717
HP1BP3	chr1:20706196:G:C	NI	NK	-0.0171300977440162	0.0428527509871232	0.450295556998272
HP1BP3	chr1:20706196:G:C	NI	CD8T	-0.0368679263505428	0.0520549969181967	0.349832000607309
HP1BP3	chr1:20706196:G:C	NI	monocyte	-0.0365655646276261	0.0584786072463177	0.360466425040889
HP1BP3	chr1:20706196:G:C	NI	B	-0.0225600706235185	0.0476247450973231	0.427161020931963
HP1BP3	chr1:20706196:G:C	NI	CD4T	-0.0706594948774253	0.0770523332633823	0.271316952277101
HP1BP3	chr1:20706196:G:C	IAV	NK	-0.0155882389982269	0.0397912469278085	0.452023786125768
HP1BP3	chr1:20706196:G:C	IAV	CD8T	-0.0196161680404107	0.0379344912714269	0.409349485251929
HP1BP3	chr1:20706196:G:C	IAV	monocyte	-0.0339238890923909	0.0518302354831994	0.366467622824408
HP1BP3	chr1:20706196:G:C	IAV	B	-0.0179920130179311	0.0415226803925526	0.438934608715903
HP1BP3	chr1:20706196:G:C	IAV	CD4T	-0.0483890269004723	0.0576024565321028	0.307909589587535
HP1BP3	chr1:20706196:G:C	LPS	NK	-0.0126570326832719	0.0425805228524718	0.475409223840218
HP1BP3	chr1:20706196:G:C	LPS	CD8T	-0.0256936775321171	0.0431227779286348	0.380840403833048
HP1BP3	chr1:20706196:G:C	LPS	monocyte	-0.0389950919603014	0.0595485264032072	0.358346441676791
HP1BP3	chr1:20706196:G:C	LPS	B	-0.0199643042361183	0.0468627237419904	0.437233839654673
HP1BP3	chr1:20706196:G:C	LPS	CD4T	-0.067302263337584	0.0722244543509008	0.272997704890823
HP1BP3	chr1:20706196:G:C	Tcruzi	NK	-0.0127964932478851	0.0443575943356816	0.481134559220677
HP1BP3	chr1:20706196:G:C	Tcruzi	CD8T	-0.0340014850827243	0.0496280198288943	0.355722471649561
HP1BP3	chr1:20706196:G:C	Tcruzi	monocyte	-0.0371813204580836	0.0583572318742781	0.369828101330703
HP1BP3	chr1:20706196:G:C	Tcruzi	B	-0.022544877193885	0.046025392804401	0.420066158363683
HP1BP3	chr1:20706196:G:C	Tcruzi	CD4T	-0.0605572563948188	0.0687485864704043	0.292297722316363
HP1BP3	chr1:20713658:G:A	NI	NK	0.0283216324460589	0.0357614614547422	0.225513816403876
HP1BP3	chr1:20713658:G:A	NI	CD8T	0.0297435637729266	0.0376265057923353	0.226592485720191
HP1BP3	chr1:20713658:G:A	NI	monocyte	0.0876215869711032	0.0477289602870162	0.0471963077843455
HP1BP3	chr1:20713658:G:A	NI	B	0.0424734076534569	0.0391926124027191	0.150984769927029
HP1BP3	chr1:20713658:G:A	NI	CD4T	0.0396152489081395	0.0440165737884843	0.197936014048353
HP1BP3	chr1:20713658:G:A	IAV	NK	0.0404918303439397	0.0356113562853052	0.134719951280901
HP1BP3	chr1:20713658:G:A	IAV	CD8T	0.0250763047377181	0.0314959937800191	0.221520655078829
HP1BP3	chr1:20713658:G:A	IAV	monocyte	0.0808790932900498	0.0453277401628656	0.0496994064819607
HP1BP3	chr1:20713658:G:A	IAV	B	0.0428287833867835	0.0364236509338673	0.127569255179266
HP1BP3	chr1:20713658:G:A	IAV	CD4T	0.0465613337229673	0.0385991707654332	0.127787464424341
HP1BP3	chr1:20713658:G:A	LPS	NK	0.0344913929007158	0.0361087844985191	0.179985104190336
HP1BP3	chr1:20713658:G:A	LPS	CD8T	0.0233139355994152	0.0337493549663882	0.251691711044589
HP1BP3	chr1:20713658:G:A	LPS	monocyte	0.106151966316669	0.053939164252081	0.0348903670522305
HP1BP3	chr1:20713658:G:A	LPS	B	0.0441232219976368	0.0392900123811245	0.1411396946975
HP1BP3	chr1:20713658:G:A	LPS	CD4T	0.0505140340357271	0.0408672722956795	0.122830369243805
HP1BP3	chr1:20713658:G:A	Tcruzi	NK	0.0307730809070711	0.0375926019918406	0.21688852953368
HP1BP3	chr1:20713658:G:A	Tcruzi	CD8T	0.0250547122702442	0.0364891730451114	0.255183943219243
HP1BP3	chr1:20713658:G:A	Tcruzi	monocyte	0.0865701714321274	0.0484486005690934	0.0517316154041509
HP1BP3	chr1:20713658:G:A	Tcruzi	B	0.0457665977330503	0.038682921363878	0.127674324423157
HP1BP3	chr1:20713658:G:A	Tcruzi	CD4T	0.0422093884535857	0.0418396839312615	0.171562019761286
HP1BP3	chr1:20720911:A:G	NI	NK	0.00311809164766397	0.0274590121158203	0.659042976274598
HP1BP3	chr1:20720911:A:G	NI	CD8T	0.00628574653913098	0.030570075698473	0.633042240184511
HP1BP3	chr1:20720911:A:G	NI	monocyte	-0.0221882060446699	0.0413727054057412	0.480086070754095
HP1BP3	chr1:20720911:A:G	NI	B	-0.00829165296247125	0.0309994574917435	0.60891918653539
HP1BP3	chr1:20720911:A:G	NI	CD4T	0.00609969699353006	0.0366234872801229	0.632567049289693
HP1BP3	chr1:20720911:A:G	IAV	NK	0.000576776155779244	0.0254243992311534	0.684667069175588
HP1BP3	chr1:20720911:A:G	IAV	CD8T	0.00253017945628553	0.0237855798961072	0.660445612778153
HP1BP3	chr1:20720911:A:G	IAV	monocyte	-0.0267750319057911	0.0453054746484142	0.473560136800154
HP1BP3	chr1:20720911:A:G	IAV	B	-0.00321654636438407	0.0262741109431711	0.64769421131964
HP1BP3	chr1:20720911:A:G	IAV	CD4T	-0.00475277131423696	0.0302744271939038	0.644625211162959
HP1BP3	chr1:20720911:A:G	LPS	NK	0.000798657261499486	0.0272697156150788	0.676817017104725
HP1BP3	chr1:20720911:A:G	LPS	CD8T	0.00510493607923436	0.026911210866798	0.631928774884184
HP1BP3	chr1:20720911:A:G	LPS	monocyte	-0.0156094618932562	0.0376083112343181	0.534723753387721
HP1BP3	chr1:20720911:A:G	LPS	B	-0.00557154948673278	0.0298893743655936	0.625866812242317
HP1BP3	chr1:20720911:A:G	LPS	CD4T	0.000670134476374119	0.03171732261886	0.679534404315254
HP1BP3	chr1:20720911:A:G	Tcruzi	NK	0.00185806289293498	0.0284786880183149	0.670054562439931
HP1BP3	chr1:20720911:A:G	Tcruzi	CD8T	0.00713884841685725	0.0300433528604353	0.621456545610353
HP1BP3	chr1:20720911:A:G	Tcruzi	monocyte	-0.0235416878283865	0.0418156878462375	0.494155972092188
HP1BP3	chr1:20720911:A:G	Tcruzi	B	0.00120761187841863	0.0289028556647824	0.684675090103908
HP1BP3	chr1:20720911:A:G	Tcruzi	CD4T	0.0017171373968933	0.0328916435702453	0.673734132967894
HP1BP3	chr1:20734971:G:A	NI	NK	-0.0318900236778148	0.0675999697512659	0.459481214917876
HP1BP3	chr1:20734971:G:A	NI	CD8T	-0.0308830869652417	0.071526396162482	0.476007310005575
HP1BP3	chr1:20734971:G:A	NI	monocyte	-0.0103011389676688	0.0723419375558922	0.551279039194638
HP1BP3	chr1:20734971:G:A	NI	B	-0.0471855410091768	0.0855668424242907	0.42289217127975
HP1BP3	chr1:20734971:G:A	NI	CD4T	-0.0373823938757516	0.0871397509835488	0.469213619262528
HP1BP3	chr1:20734971:G:A	IAV	NK	-0.0257156170132045	0.0597572588042247	0.475161542788384
HP1BP3	chr1:20734971:G:A	IAV	CD8T	-0.0227683033239653	0.0546399681431435	0.479773629906467
HP1BP3	chr1:20734971:G:A	IAV	monocyte	-7.99879073952778e-05	0.0607864965015706	0.614735070970032
HP1BP3	chr1:20734971:G:A	IAV	B	-0.0253955207596009	0.060474941853653	0.478548586486896
HP1BP3	chr1:20734971:G:A	IAV	CD4T	-0.026013500821489	0.0703421281471011	0.497143825786405
HP1BP3	chr1:20734971:G:A	LPS	NK	-0.027085829741587	0.0639750693890972	0.474023646666387
HP1BP3	chr1:20734971:G:A	LPS	CD8T	-0.0290996001411005	0.0637600041576751	0.46283255863734
HP1BP3	chr1:20734971:G:A	LPS	monocyte	0.000967485241333585	0.0719399350023592	0.608492776037695
HP1BP3	chr1:20734971:G:A	LPS	B	-0.0315123350672331	0.0706498731669527	0.465764228648646
HP1BP3	chr1:20734971:G:A	LPS	CD4T	-0.0275145673750048	0.0766433335024218	0.497046307452647
HP1BP3	chr1:20734971:G:A	Tcruzi	NK	-0.0317078275502313	0.0692983661709048	0.463176822308967
HP1BP3	chr1:20734971:G:A	Tcruzi	CD8T	-0.0322844355397691	0.0706640323343449	0.46559687197094
HP1BP3	chr1:20734971:G:A	Tcruzi	monocyte	-0.00281198039415253	0.0703838549689016	0.598635308992766
HP1BP3	chr1:20734971:G:A	Tcruzi	B	-0.0342715150108231	0.0710671952335036	0.453763929124708
HP1BP3	chr1:20734971:G:A	Tcruzi	CD4T	-0.029178307904682	0.0790125914644774	0.495671499969714
HP1BP3	chr1:20740503:T:C	NI	NK	-0.0511103350022748	0.0748691357657429	0.337670782718116
HP1BP3	chr1:20740503:T:C	NI	CD8T	-0.0445093178590532	0.073652826808896	0.372219480210787
HP1BP3	chr1:20740503:T:C	NI	monocyte	-0.0738986916640487	0.0933645268038757	0.285896388278433
HP1BP3	chr1:20740503:T:C	NI	B	-0.00432871353375721	0.0659948550678668	0.544038566547362
HP1BP3	chr1:20740503:T:C	NI	CD4T	-0.0110865387379063	0.0788788624367921	0.514400024740499
HP1BP3	chr1:20740503:T:C	IAV	NK	-0.0421363870233331	0.0654680453274363	0.353266157876991
HP1BP3	chr1:20740503:T:C	IAV	CD8T	-0.0312350267873472	0.056975253670434	0.387313721529967
HP1BP3	chr1:20740503:T:C	IAV	monocyte	-0.0661879823330164	0.0849159749689362	0.300571799371282
HP1BP3	chr1:20740503:T:C	IAV	B	-0.0201155928660489	0.0583067559980345	0.45915955736562
HP1BP3	chr1:20740503:T:C	IAV	CD4T	-0.0302760274798448	0.0676247468286829	0.426611768584858
HP1BP3	chr1:20740503:T:C	LPS	NK	-0.0556888828505733	0.0775448319399576	0.317524299816636
HP1BP3	chr1:20740503:T:C	LPS	CD8T	-0.0381622674137219	0.063758324601246	0.367018901018421
HP1BP3	chr1:20740503:T:C	LPS	monocyte	-0.0725432949224855	0.0932805700606479	0.295223157971065
HP1BP3	chr1:20740503:T:C	LPS	B	-0.0359536655786401	0.0713007517136939	0.401328772664197
HP1BP3	chr1:20740503:T:C	LPS	CD4T	-0.0330998409572787	0.0729953818546848	0.419992147891553
HP1BP3	chr1:20740503:T:C	Tcruzi	NK	-0.0436144812360424	0.0713848184689851	0.364392455289535
HP1BP3	chr1:20740503:T:C	Tcruzi	CD8T	-0.0272766378282076	0.0646546257936638	0.429731875077069
HP1BP3	chr1:20740503:T:C	Tcruzi	monocyte	-0.0627686107790534	0.0867628656531334	0.323964255598695
HP1BP3	chr1:20740503:T:C	Tcruzi	B	-0.00311643546784364	0.064018273098406	0.546359164847089
HP1BP3	chr1:20740503:T:C	Tcruzi	CD4T	-0.0212465438410983	0.0732610035428119	0.475015461980812
HP1BP3	chr1:20776306:A:G	NI	NK	-0.00380377520181103	0.0441746358798861	0.546372355098343
HP1BP3	chr1:20776306:A:G	NI	CD8T	-0.0243263403658835	0.0496369663235549	0.414780170588207
HP1BP3	chr1:20776306:A:G	NI	monocyte	-0.0226629408990468	0.0543975734185639	0.429339892282058
HP1BP3	chr1:20776306:A:G	NI	B	-0.0193470421816372	0.0486969715962238	0.448799995301501
HP1BP3	chr1:20776306:A:G	NI	CD4T	-0.0649644868965074	0.0745006820116552	0.28609769418173
HP1BP3	chr1:20776306:A:G	IAV	NK	-0.0101467400413383	0.0408523215257233	0.496187592227515
HP1BP3	chr1:20776306:A:G	IAV	CD8T	-0.00778309774146968	0.0386870301210999	0.501926661971595
HP1BP3	chr1:20776306:A:G	IAV	monocyte	-0.0320023106353129	0.0528635413234878	0.38080265073404
HP1BP3	chr1:20776306:A:G	IAV	B	-0.0182030844302294	0.043518496687099	0.440701136914914
HP1BP3	chr1:20776306:A:G	IAV	CD4T	-0.0691570089880377	0.0742514088654875	0.26685554812824
HP1BP3	chr1:20776306:A:G	LPS	NK	-0.0069616096343511	0.044158894059687	0.519143455939511
HP1BP3	chr1:20776306:A:G	LPS	CD8T	-0.0170382451104052	0.0429797445303583	0.43950068127433
HP1BP3	chr1:20776306:A:G	LPS	monocyte	-0.0252744667007386	0.055131549664124	0.424629311015769
HP1BP3	chr1:20776306:A:G	LPS	B	-0.0217241114392497	0.0491817216003544	0.430760692600238
HP1BP3	chr1:20776306:A:G	LPS	CD4T	-0.0672845124937244	0.0729337948714419	0.273658057915792
HP1BP3	chr1:20776306:A:G	Tcruzi	NK	-0.00627920332523055	0.0459184036782609	0.529066040410462
HP1BP3	chr1:20776306:A:G	Tcruzi	CD8T	-0.0248913694314232	0.0481015526988544	0.405530502950248
HP1BP3	chr1:20776306:A:G	Tcruzi	monocyte	-0.0198611420300714	0.0531980415524636	0.455573573157893
HP1BP3	chr1:20776306:A:G	Tcruzi	B	-0.0208468736389627	0.0473219018812152	0.433439189087476
HP1BP3	chr1:20776306:A:G	Tcruzi	CD4T	-0.062627838157912	0.0712426154885756	0.288835196993547
HP1BP3	chr1:20782595:T:A	NI	NK	-0.0275843780696312	0.0404185794942379	0.246576158235191
HP1BP3	chr1:20782595:T:A	NI	CD8T	0.00790420041655579	0.0412717419793387	0.431176203216493
HP1BP3	chr1:20782595:T:A	NI	monocyte	-0.143991824347839	0.0473428396426838	0.00218026472311705
HP1BP3	chr1:20782595:T:A	NI	B	-0.00452737455330034	0.0417174413884182	0.451115411908573
HP1BP3	chr1:20782595:T:A	NI	CD4T	0.0115061733325779	0.0470100192959922	0.409806694995377
HP1BP3	chr1:20782595:T:A	IAV	NK	-0.0158032815622076	0.037308581472425	0.332567166485556
HP1BP3	chr1:20782595:T:A	IAV	CD8T	0.00195627961020305	0.0356813709613758	0.485632303857862
HP1BP3	chr1:20782595:T:A	IAV	monocyte	-0.111318134174744	0.0438479243439516	0.00504798774749848
HP1BP3	chr1:20782595:T:A	IAV	B	-0.000595616981996788	0.039053885486077	0.483280505395848
HP1BP3	chr1:20782595:T:A	IAV	CD4T	0.00406490866076473	0.039946246645479	0.466382021796759
HP1BP3	chr1:20782595:T:A	LPS	NK	-0.0284640258734751	0.0402060580715179	0.237493211645681
HP1BP3	chr1:20782595:T:A	LPS	CD8T	0.0112229967114658	0.0380431533827672	0.394624258032964
HP1BP3	chr1:20782595:T:A	LPS	monocyte	-0.129352234850135	0.0466686001263025	0.00350207989036055
HP1BP3	chr1:20782595:T:A	LPS	B	-0.0229672860980763	0.0421272043481895	0.291757419790453
HP1BP3	chr1:20782595:T:A	LPS	CD4T	-0.00322792242306423	0.0409913356498598	0.467160203734485
HP1BP3	chr1:20782595:T:A	Tcruzi	NK	-0.0107090556676624	0.0419497464634206	0.393344238569032
HP1BP3	chr1:20782595:T:A	Tcruzi	CD8T	0.0230567945547804	0.0418930044901889	0.299088813353447
HP1BP3	chr1:20782595:T:A	Tcruzi	monocyte	-0.164886117965591	0.0542378582671647	0.00193654095273121
HP1BP3	chr1:20782595:T:A	Tcruzi	B	-0.000298732159683982	0.0410226541367633	0.487050962660623
HP1BP3	chr1:20782595:T:A	Tcruzi	CD4T	-0.0102401370112502	0.0441843183226408	0.411236415550953
HP1BP3	chr1:20799201:C:T	NI	NK	-0.00363286961758392	0.0427342886439693	0.628437568502483
HP1BP3	chr1:20799201:C:T	NI	CD8T	-0.00873197565284083	0.0479483619657785	0.600957518544518
HP1BP3	chr1:20799201:C:T	NI	monocyte	-0.0200959474390828	0.0600149638806527	0.522394322244155
HP1BP3	chr1:20799201:C:T	NI	B	-0.00532014919781178	0.0457320983231427	0.619325625620633
HP1BP3	chr1:20799201:C:T	NI	CD4T	-0.00971321290680239	0.0580448226428943	0.595216261604429
HP1BP3	chr1:20799201:C:T	IAV	NK	-0.00414721783207289	0.0398843282923542	0.622658220890159
HP1BP3	chr1:20799201:C:T	IAV	CD8T	-0.00640543080315804	0.0369823764905545	0.603502383437607
HP1BP3	chr1:20799201:C:T	IAV	monocyte	-0.0185050846303739	0.0505359350665329	0.539798342613743
HP1BP3	chr1:20799201:C:T	IAV	B	-0.00902263559458981	0.0414578372107684	0.590387204950233
HP1BP3	chr1:20799201:C:T	IAV	CD4T	-0.0142692062190011	0.0511660040080543	0.572292912732156
HP1BP3	chr1:20799201:C:T	LPS	NK	-0.00601637686193677	0.0432396393342917	0.607714928461243
HP1BP3	chr1:20799201:C:T	LPS	CD8T	-0.00580815532581188	0.0412811462621849	0.60671250908289
HP1BP3	chr1:20799201:C:T	LPS	monocyte	-0.019299721568566	0.0578593277951641	0.535810080376188
HP1BP3	chr1:20799201:C:T	LPS	B	-0.00957472096617844	0.0467029128743386	0.588907653885407
HP1BP3	chr1:20799201:C:T	LPS	CD4T	-0.0110780288597275	0.0536119269229172	0.588073162645417
HP1BP3	chr1:20799201:C:T	Tcruzi	NK	-0.00227691754448653	0.0442635753449397	0.635358439313949
HP1BP3	chr1:20799201:C:T	Tcruzi	CD8T	-0.00486869876157403	0.0457079599955795	0.619615273018046
HP1BP3	chr1:20799201:C:T	Tcruzi	monocyte	-0.02687047560659	0.0628644344262818	0.510659040996192
HP1BP3	chr1:20799201:C:T	Tcruzi	B	-0.00114658398579737	0.0446242594407677	0.640295091097199
HP1BP3	chr1:20799201:C:T	Tcruzi	CD4T	-0.0112751748333488	0.0550780956344822	0.592535380577331
HPCAL1	chr2:10206730:A:T	NI	NK	-0.018614502684012	0.0277670609169608	0.390087027385808
HPCAL1	chr2:10206730:A:T	NI	CD8T	-0.0290235944579136	0.0309473540882235	0.314959334602197
HPCAL1	chr2:10206730:A:T	NI	monocyte	-0.00720653365258312	0.029296803674424	0.522111052078232
HPCAL1	chr2:10206730:A:T	NI	B	0.000839233434526659	0.0265927236714298	0.622693249256756
HPCAL1	chr2:10206730:A:T	NI	CD4T	-0.0267109344813291	0.0339019215287626	0.352231148357946
HPCAL1	chr2:10206730:A:T	IAV	NK	-0.0148178696788903	0.025272747116987	0.415547713184863
HPCAL1	chr2:10206730:A:T	IAV	CD8T	-0.0115229203982715	0.0220571027010473	0.42890119905415
HPCAL1	chr2:10206730:A:T	IAV	monocyte	-0.00984609875021366	0.0266610166926231	0.502657677763116
HPCAL1	chr2:10206730:A:T	IAV	B	0.00458208090173425	0.0246421154280846	0.592296347634377
HPCAL1	chr2:10206730:A:T	IAV	CD4T	-0.0236668941162242	0.0290505372369958	0.35218490661845
HPCAL1	chr2:10206730:A:T	LPS	NK	-0.0140563841434473	0.0262215080920251	0.41827121371528
HPCAL1	chr2:10206730:A:T	LPS	CD8T	-0.0338750558625466	0.0347037126573521	0.279363684860246
HPCAL1	chr2:10206730:A:T	LPS	monocyte	-0.000436550206510145	0.0303961163264545	0.594113958699536
HPCAL1	chr2:10206730:A:T	LPS	B	-0.00130273968279071	0.0253946632425805	0.587323644391756
HPCAL1	chr2:10206730:A:T	LPS	CD4T	-0.0324964202494037	0.0345975128282948	0.303878268650398
HPCAL1	chr2:10206730:A:T	Tcruzi	NK	-0.0213416400436446	0.0302281796291513	0.375145017876633
HPCAL1	chr2:10206730:A:T	Tcruzi	CD8T	-0.0191314300072394	0.0252751288126741	0.367718398604999
HPCAL1	chr2:10206730:A:T	Tcruzi	monocyte	-0.00332824245704966	0.0282110491386898	0.575564155827726
HPCAL1	chr2:10206730:A:T	Tcruzi	B	0.00641235666186601	0.0273815627241056	0.57475658718648
HPCAL1	chr2:10206730:A:T	Tcruzi	CD4T	-0.0245537462665755	0.0314711516269718	0.361228584489316
HPCAL1	chr2:10217365:C:A	NI	NK	-0.0450007057808485	0.0817580146385285	0.412528644121458
HPCAL1	chr2:10217365:C:A	NI	CD8T	-0.0429579980194188	0.0812166713046357	0.428617134763239
HPCAL1	chr2:10217365:C:A	NI	monocyte	0.0112208261089803	0.0833187340956526	0.557177682159659
HPCAL1	chr2:10217365:C:A	NI	B	-0.0290013669093254	0.0757470818668542	0.480441198982981
HPCAL1	chr2:10217365:C:A	NI	CD4T	-0.0323722309861875	0.0899133824526115	0.479834576688552
HPCAL1	chr2:10217365:C:A	IAV	NK	-0.0488280498384187	0.0844461700916227	0.39434055073927
HPCAL1	chr2:10217365:C:A	IAV	CD8T	-0.0332003048222607	0.0641536619048039	0.42865855497383
HPCAL1	chr2:10217365:C:A	IAV	monocyte	0.0084560833644199	0.0696173912936662	0.580092959879275
HPCAL1	chr2:10217365:C:A	IAV	B	-0.0282608743050048	0.0680398642325917	0.468543596099288
HPCAL1	chr2:10217365:C:A	IAV	CD4T	-0.0302186769797259	0.0771143359102651	0.476696982846572
HPCAL1	chr2:10217365:C:A	LPS	NK	-0.0476759821675507	0.0846727585119875	0.401531763488652
HPCAL1	chr2:10217365:C:A	LPS	CD8T	-0.0423959707712561	0.0756098418698264	0.40875876349992
HPCAL1	chr2:10217365:C:A	LPS	monocyte	0.00800969060941682	0.0822817595986758	0.577588893558117
HPCAL1	chr2:10217365:C:A	LPS	B	-0.0317652560286592	0.0763164368854577	0.464564243977012
HPCAL1	chr2:10217365:C:A	LPS	CD4T	-0.0357502870665104	0.0858338866846227	0.464629668495166
HPCAL1	chr2:10217365:C:A	Tcruzi	NK	-0.0473301626136299	0.0855001004609453	0.40923632236448
HPCAL1	chr2:10217365:C:A	Tcruzi	CD8T	-0.0336113666745214	0.0725903918543508	0.451234710584442
HPCAL1	chr2:10217365:C:A	Tcruzi	monocyte	0.0115908058986989	0.0805708114504935	0.569453759013512
HPCAL1	chr2:10217365:C:A	Tcruzi	B	-0.0257669759143414	0.0708600525245193	0.485779465485141
HPCAL1	chr2:10217365:C:A	Tcruzi	CD4T	-0.031299682457055	0.0848300970293673	0.482702604288262
HPCAL1	chr2:10219700:C:T	NI	NK	-0.0200759134871054	0.0459881642103349	0.37495835971341
HPCAL1	chr2:10219700:C:T	NI	CD8T	-0.0392232668120133	0.045928871851994	0.251766056527777
HPCAL1	chr2:10219700:C:T	NI	monocyte	-0.0314129142003577	0.0540461222645643	0.329191898513203
HPCAL1	chr2:10219700:C:T	NI	B	-0.0766543246630509	0.0665955937821672	0.163330965105652
HPCAL1	chr2:10219700:C:T	NI	CD4T	-0.0627416377898965	0.0618825617331139	0.204265002572434
HPCAL1	chr2:10219700:C:T	IAV	NK	-0.00823727537486542	0.0440436678940379	0.452605085767977
HPCAL1	chr2:10219700:C:T	IAV	CD8T	-0.0176196022979746	0.0391617446503646	0.364406224926962
HPCAL1	chr2:10219700:C:T	IAV	monocyte	-0.0132132495011016	0.0467464041923663	0.435057836232653
HPCAL1	chr2:10219700:C:T	IAV	B	-0.0467874094604231	0.0490350255473876	0.21582056247299
HPCAL1	chr2:10219700:C:T	IAV	CD4T	-0.0431093705385803	0.0494817247601605	0.246244910976112
HPCAL1	chr2:10219700:C:T	LPS	NK	-0.0201087678393181	0.0462472252004914	0.373745342656558
HPCAL1	chr2:10219700:C:T	LPS	CD8T	-0.0147403343698623	0.0420243003077376	0.389093367356841
HPCAL1	chr2:10219700:C:T	LPS	monocyte	-0.0171628983541092	0.0542527737805822	0.420920604477064
HPCAL1	chr2:10219700:C:T	LPS	B	-0.0725788376774229	0.0622346842695278	0.162493130382554
HPCAL1	chr2:10219700:C:T	LPS	CD4T	-0.0445421974116285	0.0524508832394793	0.252155123854911
HPCAL1	chr2:10219700:C:T	Tcruzi	NK	-0.0143938084236962	0.0485133162270719	0.412090631347548
HPCAL1	chr2:10219700:C:T	Tcruzi	CD8T	-0.0720675712360898	0.0611788497499382	0.154190545535307
HPCAL1	chr2:10219700:C:T	Tcruzi	monocyte	-0.0330537621775418	0.054319140429529	0.325157588785914
HPCAL1	chr2:10219700:C:T	Tcruzi	B	-0.0773582707895657	0.0664560968856584	0.153629481640425
HPCAL1	chr2:10219700:C:T	Tcruzi	CD4T	-0.0588083581596607	0.0582068454988608	0.205228354117406
HPCAL1	chr2:10237677:C:T	NI	NK	-0.0117475976732455	0.0424229933413516	0.536251688757545
HPCAL1	chr2:10237677:C:T	NI	CD8T	0.0036479608111366	0.0425876865251244	0.612416366846051
HPCAL1	chr2:10237677:C:T	NI	monocyte	-0.0554789254819784	0.0704573434695652	0.319675993041196
HPCAL1	chr2:10237677:C:T	NI	B	-0.0211974052629771	0.0487356789737929	0.479940460135692
HPCAL1	chr2:10237677:C:T	NI	CD4T	0.00255684049459186	0.052963105485611	0.61590158417141
HPCAL1	chr2:10237677:C:T	IAV	NK	-0.0116241732336567	0.0399632035970861	0.53016924584865
HPCAL1	chr2:10237677:C:T	IAV	CD8T	-0.00586184446456044	0.0347016945191313	0.57019336549337
HPCAL1	chr2:10237677:C:T	IAV	monocyte	-0.0384681895687494	0.055686566530552	0.383519704996973
HPCAL1	chr2:10237677:C:T	IAV	B	-0.0286599738125554	0.0492822933831349	0.424009774339843
HPCAL1	chr2:10237677:C:T	IAV	CD4T	-0.00407066678734623	0.0441850353830951	0.592787386519042
HPCAL1	chr2:10237677:C:T	LPS	NK	-0.0078720517284307	0.0415937813904499	0.556908685294914
HPCAL1	chr2:10237677:C:T	LPS	CD8T	-0.00548604320380994	0.0374194676980065	0.57309256377123
HPCAL1	chr2:10237677:C:T	LPS	monocyte	-0.0461057846639704	0.0661005227549053	0.369988647852729
HPCAL1	chr2:10237677:C:T	LPS	B	-0.0164306496250546	0.0453964708901339	0.49887988189861
HPCAL1	chr2:10237677:C:T	LPS	CD4T	-0.00586305298842412	0.0480030814636258	0.580859330199908
HPCAL1	chr2:10237677:C:T	Tcruzi	NK	-0.0139920249092269	0.0447663033298895	0.523287304060162
HPCAL1	chr2:10237677:C:T	Tcruzi	CD8T	6.14655236143366e-05	0.040252885344768	0.620349433106295
HPCAL1	chr2:10237677:C:T	Tcruzi	monocyte	-0.0460615875895045	0.0642936689860666	0.371856037581133
HPCAL1	chr2:10237677:C:T	Tcruzi	B	-0.0194068912620749	0.045820342285464	0.481700277598336
HPCAL1	chr2:10237677:C:T	Tcruzi	CD4T	0.00435002422642288	0.0501441198147897	0.610688985697782
HPCAL1	chr2:10243018:G:A	NI	NK	0.0247334705541735	0.0389305323533893	0.292249051716667
HPCAL1	chr2:10243018:G:A	NI	CD8T	0.00300661162452341	0.0356053754137978	0.478187136253843
HPCAL1	chr2:10243018:G:A	NI	monocyte	0.0142349737561561	0.0418489686620005	0.401496209964358
HPCAL1	chr2:10243018:G:A	NI	B	0.0725607464577834	0.0497073164455068	0.100366361764644
HPCAL1	chr2:10243018:G:A	NI	CD4T	0.0130919053685862	0.0436732513369243	0.40280827594384
HPCAL1	chr2:10243018:G:A	IAV	NK	0.0248437865089428	0.0377317343759999	0.284132035416868
HPCAL1	chr2:10243018:G:A	IAV	CD8T	0.00916601475233618	0.0329835235654252	0.405764489387711
HPCAL1	chr2:10243018:G:A	IAV	monocyte	-0.0101710588512964	0.0392825561673608	0.444297369657231
HPCAL1	chr2:10243018:G:A	IAV	B	0.0626931144538753	0.0442443686581333	0.103884083516628
HPCAL1	chr2:10243018:G:A	IAV	CD4T	0.0130405499195925	0.0372098164551056	0.385687331163498
HPCAL1	chr2:10243018:G:A	LPS	NK	0.0300017969061744	0.0400497642744163	0.253976687416134
HPCAL1	chr2:10243018:G:A	LPS	CD8T	0.0322359945200285	0.0344204849005425	0.202709328065109
HPCAL1	chr2:10243018:G:A	LPS	monocyte	-0.0470196372063773	0.0528505814616623	0.218523020427635
HPCAL1	chr2:10243018:G:A	LPS	B	0.0932138083662982	0.0558841520156429	0.0772883262234631
HPCAL1	chr2:10243018:G:A	LPS	CD4T	0.0436509682415387	0.0417876455433549	0.178917899723442
HPCAL1	chr2:10243018:G:A	Tcruzi	NK	0.0393465070952113	0.0438329034169276	0.211297419800528
HPCAL1	chr2:10243018:G:A	Tcruzi	CD8T	0.0356754449155249	0.0352932039539473	0.188202737454595
HPCAL1	chr2:10243018:G:A	Tcruzi	monocyte	0.00607155708856655	0.0414421191911986	0.476738416064084
HPCAL1	chr2:10243018:G:A	Tcruzi	B	0.0558925244232719	0.0435021633537635	0.128100205932396
HPCAL1	chr2:10243018:G:A	Tcruzi	CD4T	0.0224989123587354	0.0409337302953722	0.321428662754334
HPCAL1	chr2:10259951:G:A	NI	NK	0.010253171309207	0.0605564053273615	0.577454038487594
HPCAL1	chr2:10259951:G:A	NI	CD8T	0.00520404067191844	0.0630507969467545	0.607745473613713
HPCAL1	chr2:10259951:G:A	NI	monocyte	-0.0285414023625295	0.0769613499010847	0.46995107701619
HPCAL1	chr2:10259951:G:A	NI	B	-0.042532710157944	0.0796004860080733	0.428011923439309
HPCAL1	chr2:10259951:G:A	NI	CD4T	-0.040990859811286	0.0885018233211972	0.451791251685622
HPCAL1	chr2:10259951:G:A	IAV	NK	-0.00240701067370214	0.0533597821920871	0.596506674588374
HPCAL1	chr2:10259951:G:A	IAV	CD8T	0.00274283557758129	0.0489836332959115	0.613127761812426
HPCAL1	chr2:10259951:G:A	IAV	monocyte	-0.022008074832627	0.0641311780791258	0.498608356647433
HPCAL1	chr2:10259951:G:A	IAV	B	-0.03198524217468	0.0651190161168882	0.444977852657147
HPCAL1	chr2:10259951:G:A	IAV	CD4T	-0.0253769773475439	0.068433885560839	0.493136583395797
HPCAL1	chr2:10259951:G:A	LPS	NK	0.00318642813669374	0.0582709261419837	0.608952596781609
HPCAL1	chr2:10259951:G:A	LPS	CD8T	-0.000478989471550522	0.0535881571915728	0.599098054015578
HPCAL1	chr2:10259951:G:A	LPS	monocyte	-0.0330536478691275	0.0799512307729571	0.464163821020861
HPCAL1	chr2:10259951:G:A	LPS	B	-0.0414568700566574	0.0770297367684993	0.423763359895583
HPCAL1	chr2:10259951:G:A	LPS	CD4T	-0.0278399682628053	0.0746910537788008	0.488606018774433
HPCAL1	chr2:10259951:G:A	Tcruzi	NK	0.0129992073825684	0.0642985051716524	0.566166221022424
HPCAL1	chr2:10259951:G:A	Tcruzi	CD8T	-0.00286776106586541	0.0581485129025096	0.590372640929081
HPCAL1	chr2:10259951:G:A	Tcruzi	monocyte	-0.0322149230922189	0.0768473847294112	0.46975021295926
HPCAL1	chr2:10259951:G:A	Tcruzi	B	-0.0392168866762556	0.0743045131553487	0.429392949875576
HPCAL1	chr2:10259951:G:A	Tcruzi	CD4T	-0.0329032327819949	0.0792882749797422	0.477557521804327
HPCAL1	chr2:10271612:T:C	NI	NK	0.00178850872699307	0.0241976295060926	0.672740307199335
HPCAL1	chr2:10271612:T:C	NI	CD8T	-0.00968327056400073	0.0232003045871332	0.531613339836305
HPCAL1	chr2:10271612:T:C	NI	monocyte	-0.0242224538010752	0.0347886784034168	0.411370898187963
HPCAL1	chr2:10271612:T:C	NI	B	-0.0178483141054362	0.0297021819520834	0.468183270439587
HPCAL1	chr2:10271612:T:C	NI	CD4T	-0.0187327216564306	0.0321673303810236	0.468463860456078
HPCAL1	chr2:10271612:T:C	IAV	NK	0.00366794074720872	0.0241011346641835	0.651224200418408
HPCAL1	chr2:10271612:T:C	IAV	CD8T	-0.00325272975106724	0.0197684134072824	0.602698819779909
HPCAL1	chr2:10271612:T:C	IAV	monocyte	-0.0327699244907756	0.0456943267367004	0.381299608120215
HPCAL1	chr2:10271612:T:C	IAV	B	-0.0154843473253831	0.0260589545250924	0.469228455949292
HPCAL1	chr2:10271612:T:C	IAV	CD4T	-0.0182869026597579	0.0285059876696431	0.45852972704195
HPCAL1	chr2:10271612:T:C	LPS	NK	0.000239638018397638	0.0240775314423139	0.65092292325865
HPCAL1	chr2:10271612:T:C	LPS	CD8T	-0.00284642790037023	0.0210819830219581	0.604276153957923
HPCAL1	chr2:10271612:T:C	LPS	monocyte	-0.0114216622970101	0.0313969777141763	0.520000528661699
HPCAL1	chr2:10271612:T:C	LPS	B	-0.0149311477250261	0.0272235163209943	0.480804579006348
HPCAL1	chr2:10271612:T:C	LPS	CD4T	-0.0156434057390678	0.0285243103688408	0.484220920464445
HPCAL1	chr2:10271612:T:C	Tcruzi	NK	-0.000357020948115851	0.0246754677855074	0.646804918552394
HPCAL1	chr2:10271612:T:C	Tcruzi	CD8T	-0.0146476410615112	0.0249129620923756	0.475204416649821
HPCAL1	chr2:10271612:T:C	Tcruzi	monocyte	-0.020717078574201	0.032203817817079	0.449228144975857
HPCAL1	chr2:10271612:T:C	Tcruzi	B	-0.0157244476719277	0.0273745482849038	0.474339354397399
HPCAL1	chr2:10271612:T:C	Tcruzi	CD4T	-0.0159893695743432	0.0291783473166256	0.486716527312312
HPCAL1	chr2:10277775:C:T	NI	NK	0.0460149110717346	0.0853240163136982	0.390491127327555
HPCAL1	chr2:10277775:C:T	NI	CD8T	0.0420319035061531	0.0796364720240705	0.39974296639882
HPCAL1	chr2:10277775:C:T	NI	monocyte	-0.0541630467365516	0.100378680767239	0.382234839456472
HPCAL1	chr2:10277775:C:T	NI	B	-0.0464877485901486	0.0959610733122455	0.421408944128062
HPCAL1	chr2:10277775:C:T	NI	CD4T	0.0217301834926614	0.0914313363204081	0.48701089043947
HPCAL1	chr2:10277775:C:T	IAV	NK	0.0271970060278954	0.0711228336566921	0.445161751072302
HPCAL1	chr2:10277775:C:T	IAV	CD8T	0.0394540012479267	0.0712617334099941	0.384269688198496
HPCAL1	chr2:10277775:C:T	IAV	monocyte	-0.0231537620082786	0.0777437731974806	0.47445207475097
HPCAL1	chr2:10277775:C:T	IAV	B	-0.0162166801679233	0.0697064884250213	0.507686850198447
HPCAL1	chr2:10277775:C:T	IAV	CD4T	0.0395994606880587	0.0834227878601761	0.418743036492923
HPCAL1	chr2:10277775:C:T	LPS	NK	0.0491348237397969	0.0882033306280109	0.379843869390653
HPCAL1	chr2:10277775:C:T	LPS	CD8T	0.039932994175707	0.0734791882808144	0.388959882128462
HPCAL1	chr2:10277775:C:T	LPS	monocyte	-0.0338166462255247	0.0933333484044613	0.44813965500649
HPCAL1	chr2:10277775:C:T	LPS	B	-0.0473850905449466	0.0945693778975575	0.413179136067629
HPCAL1	chr2:10277775:C:T	LPS	CD4T	0.0577791271121774	0.0998681059840126	0.378628641692403
HPCAL1	chr2:10277775:C:T	Tcruzi	NK	0.0357475278528803	0.080649974771555	0.424751439129706
HPCAL1	chr2:10277775:C:T	Tcruzi	CD8T	0.0343986233265958	0.0734276266562122	0.418565545360021
HPCAL1	chr2:10277775:C:T	Tcruzi	monocyte	-0.0804899197337122	0.120263469643236	0.334956794414707
HPCAL1	chr2:10277775:C:T	Tcruzi	B	-0.0319511142259853	0.0815986820772559	0.45421643471961
HPCAL1	chr2:10277775:C:T	Tcruzi	CD4T	0.0293426969283076	0.0868157702568082	0.46133050212519
HPCAL1	chr2:10278042:C:G	NI	NK	-0.0517347329080841	0.0703008846971068	0.306561952900828
HPCAL1	chr2:10278042:C:G	NI	CD8T	-0.0474608361552699	0.0657354767928764	0.319723865704104
HPCAL1	chr2:10278042:C:G	NI	monocyte	-0.0505985810770309	0.0792190129117089	0.333930267570411
HPCAL1	chr2:10278042:C:G	NI	B	-0.020484677782476	0.065380813513103	0.448328217819072
HPCAL1	chr2:10278042:C:G	NI	CD4T	-0.0581917246326523	0.0821036039340328	0.318491066094837
HPCAL1	chr2:10278042:C:G	IAV	NK	-0.0584840052473658	0.0732764869348809	0.277602985618657
HPCAL1	chr2:10278042:C:G	IAV	CD8T	-0.0507309399415041	0.0636766794068016	0.280974053430932
HPCAL1	chr2:10278042:C:G	IAV	monocyte	-0.0622215917065832	0.0817527541345181	0.294295219093128
HPCAL1	chr2:10278042:C:G	IAV	B	-0.0406214487854422	0.0644538125832933	0.344263533383188
HPCAL1	chr2:10278042:C:G	IAV	CD4T	-0.0690969838152929	0.079608811034742	0.269309387829361
HPCAL1	chr2:10278042:C:G	LPS	NK	-0.0742498276022953	0.0884378165695745	0.252493252695779
HPCAL1	chr2:10278042:C:G	LPS	CD8T	-0.0536154274058004	0.0650854563967036	0.278716247988382
HPCAL1	chr2:10278042:C:G	LPS	monocyte	-0.0424104008236376	0.0786165083309714	0.369461207982467
HPCAL1	chr2:10278042:C:G	LPS	B	-0.0310841341131995	0.0646467826999601	0.393836045302325
HPCAL1	chr2:10278042:C:G	LPS	CD4T	-0.0774358903874031	0.0877818492914987	0.262367686139785
HPCAL1	chr2:10278042:C:G	Tcruzi	NK	-0.0438528577235196	0.067496967658279	0.335122777255191
HPCAL1	chr2:10278042:C:G	Tcruzi	CD8T	-0.0480622023201238	0.0642009136475068	0.310643793664643
HPCAL1	chr2:10278042:C:G	Tcruzi	monocyte	-0.0501152056156231	0.0777702225993391	0.343106416808429
HPCAL1	chr2:10278042:C:G	Tcruzi	B	-0.0142195666869894	0.063144811220291	0.471688351485589
HPCAL1	chr2:10278042:C:G	Tcruzi	CD4T	-0.0670932800577702	0.0828148316721794	0.290142289787445
HPCAL1	chr2:10336157:T:G	NI	NK	0.0259580994070365	0.0877863801063645	0.422751708372225
HPCAL1	chr2:10336157:T:G	NI	CD8T	0.075209183846017	0.0988286621968272	0.279608944629677
HPCAL1	chr2:10336157:T:G	NI	monocyte	0.118523469865326	0.130829649182242	0.218967750286101
HPCAL1	chr2:10336157:T:G	NI	B	0.0774661625176903	0.105665584452407	0.281914842250416
HPCAL1	chr2:10336157:T:G	NI	CD4T	0.0835846214518653	0.119410943595978	0.294530462911925
HPCAL1	chr2:10336157:T:G	IAV	NK	0.0395704560180536	0.0831186976757392	0.366349178142812
HPCAL1	chr2:10336157:T:G	IAV	CD8T	0.0505859297189342	0.0787175449912008	0.312328296635269
HPCAL1	chr2:10336157:T:G	IAV	monocyte	0.123722721512985	0.130504235330403	0.202772245985624
HPCAL1	chr2:10336157:T:G	IAV	B	0.0794303985234856	0.0988501312941416	0.25475811791727
HPCAL1	chr2:10336157:T:G	IAV	CD4T	0.0989149650321956	0.113753870384326	0.241905537125198
HPCAL1	chr2:10336157:T:G	LPS	NK	0.0474732891340269	0.0897212963136594	0.346587213220762
HPCAL1	chr2:10336157:T:G	LPS	CD8T	0.063256211994306	0.0869723038935566	0.28479591249716
HPCAL1	chr2:10336157:T:G	LPS	monocyte	0.168486856499799	0.170040510931129	0.174374345677211
HPCAL1	chr2:10336157:T:G	LPS	B	0.104145581468504	0.119197872363351	0.227725453315397
HPCAL1	chr2:10336157:T:G	LPS	CD4T	0.115202992804915	0.127818984772363	0.228768104505537
HPCAL1	chr2:10336157:T:G	Tcruzi	NK	0.0361473651322925	0.0903323529037716	0.390648776414398
HPCAL1	chr2:10336157:T:G	Tcruzi	CD8T	0.0501441532130141	0.0886181213103638	0.338939597429758
HPCAL1	chr2:10336157:T:G	Tcruzi	monocyte	0.112742277440205	0.125802605965876	0.229695538220286
HPCAL1	chr2:10336157:T:G	Tcruzi	B	0.0735991000617966	0.100016038208076	0.280264571746009
HPCAL1	chr2:10336157:T:G	Tcruzi	CD4T	0.0982783294321744	0.120143011731279	0.25980310417985
HPCAL1	chr2:10338113:A:G	NI	NK	-0.0208457348700929	0.0491514684837961	0.527168255984613
HPCAL1	chr2:10338113:A:G	NI	CD8T	-0.0170890231306439	0.0467147390496332	0.552311105288124
HPCAL1	chr2:10338113:A:G	NI	monocyte	-0.00245926587208073	0.0514354949476427	0.62107958187922
HPCAL1	chr2:10338113:A:G	NI	B	-0.00398162434302842	0.0434996262041203	0.635319626614822
HPCAL1	chr2:10338113:A:G	NI	CD4T	-0.000531242204978253	0.0528140052798277	0.645994244402953
HPCAL1	chr2:10338113:A:G	IAV	NK	-0.0100668542636668	0.0387712400527641	0.582734224675758
HPCAL1	chr2:10338113:A:G	IAV	CD8T	-0.0127356770631342	0.0369678827233863	0.557114432170406
HPCAL1	chr2:10338113:A:G	IAV	monocyte	0.000168777531054063	0.0423927551453866	0.663085481376869
HPCAL1	chr2:10338113:A:G	IAV	B	-0.00458834123607864	0.0377967855954302	0.627511846636599
HPCAL1	chr2:10338113:A:G	IAV	CD4T	-0.00232456105411669	0.0439321186154811	0.64402432051206
HPCAL1	chr2:10338113:A:G	LPS	NK	-0.0152166796916186	0.0443938973544988	0.552231907127212
HPCAL1	chr2:10338113:A:G	LPS	CD8T	-0.00978956487312016	0.0382998273120928	0.579976888470974
HPCAL1	chr2:10338113:A:G	LPS	monocyte	0.0128416440625936	0.0553150467100914	0.582490704490049
HPCAL1	chr2:10338113:A:G	LPS	B	-0.00552755101222613	0.0428602476831103	0.620377073160234
HPCAL1	chr2:10338113:A:G	LPS	CD4T	-0.0043198597569072	0.0481137722392501	0.629725243769153
HPCAL1	chr2:10338113:A:G	Tcruzi	NK	-0.0154358128911938	0.0453555612734377	0.556059097102549
HPCAL1	chr2:10338113:A:G	Tcruzi	CD8T	-0.0141778965285404	0.0433039977517432	0.56269218876125
HPCAL1	chr2:10338113:A:G	Tcruzi	monocyte	0.00874645353651031	0.0503070769240297	0.60998238138163
HPCAL1	chr2:10338113:A:G	Tcruzi	B	-0.0017391708094957	0.0411714641837771	0.646742087364676
HPCAL1	chr2:10338113:A:G	Tcruzi	CD4T	0.000442973243463613	0.0494586382804896	0.658511127527725
HPCAL1	chr2:10394526:C:T	NI	NK	0.0396125787407394	0.0553337320503919	0.236050936710526
HPCAL1	chr2:10394526:C:T	NI	CD8T	0.0242127943264328	0.0486351524255421	0.310285237114561
HPCAL1	chr2:10394526:C:T	NI	monocyte	0.209316541334352	0.0783281249921175	0.00556603799574881
HPCAL1	chr2:10394526:C:T	NI	B	-0.0197964786761371	0.0616747996424316	0.39871717912537
HPCAL1	chr2:10394526:C:T	NI	CD4T	0.022712398042342	0.0612064287127391	0.356477910121927
HPCAL1	chr2:10394526:C:T	IAV	NK	0.0297849792502984	0.0524167454549624	0.28183398312605
HPCAL1	chr2:10394526:C:T	IAV	CD8T	0.0274919361103843	0.0466932370751201	0.276665505371575
HPCAL1	chr2:10394526:C:T	IAV	monocyte	0.134613854055402	0.0621964797643756	0.0171985901697061
HPCAL1	chr2:10394526:C:T	IAV	B	-0.0047443802902656	0.0526780685815075	0.487252356253558
HPCAL1	chr2:10394526:C:T	IAV	CD4T	-0.0129988029484572	0.0556080498985543	0.430277948052594
HPCAL1	chr2:10394526:C:T	LPS	NK	0.0224409979418987	0.0549180517088002	0.334199200030202
HPCAL1	chr2:10394526:C:T	LPS	CD8T	0.0346900052725981	0.0466136316985456	0.228828106460677
HPCAL1	chr2:10394526:C:T	LPS	monocyte	0.151637787346471	0.0691162502987002	0.0171896553243964
HPCAL1	chr2:10394526:C:T	LPS	B	0.0346703656893667	0.0548942600954005	0.26643288219966
HPCAL1	chr2:10394526:C:T	LPS	CD4T	0.0302614578110896	0.0554367088948358	0.29581473832824
HPCAL1	chr2:10394526:C:T	Tcruzi	NK	0.0423356495816909	0.0579105498321512	0.230236603598716
HPCAL1	chr2:10394526:C:T	Tcruzi	CD8T	0.0096360356511674	0.0472959023592204	0.413645611111823
HPCAL1	chr2:10394526:C:T	Tcruzi	monocyte	0.170422975413699	0.0688294772503943	0.012599947804717
HPCAL1	chr2:10394526:C:T	Tcruzi	B	0.00514798755507108	0.0552678472045078	0.454619591458605
HPCAL1	chr2:10394526:C:T	Tcruzi	CD4T	0.0187079241608703	0.0578446635026623	0.373370571021452
HPCAL1	chr2:10411656:C:T	NI	NK	-0.0392603970070351	0.04561636680298	0.190897672694937
HPCAL1	chr2:10411656:C:T	NI	CD8T	-0.0438193957557629	0.0383333126248887	0.125920473868373
HPCAL1	chr2:10411656:C:T	NI	monocyte	-0.0674375138036031	0.0491099290873308	0.0816467907266861
HPCAL1	chr2:10411656:C:T	NI	B	0.125456436653296	0.0568681156660761	0.0121135975566431
HPCAL1	chr2:10411656:C:T	NI	CD4T	-0.0388973001313897	0.0487825473718371	0.212512941413087
HPCAL1	chr2:10411656:C:T	IAV	NK	-0.0797893273833434	0.0507621673067217	0.0449608996885446
HPCAL1	chr2:10411656:C:T	IAV	CD8T	-0.049781984234056	0.041310353251489	0.105748615549164
HPCAL1	chr2:10411656:C:T	IAV	monocyte	-0.0202000019274992	0.0446809170385046	0.324216148933941
HPCAL1	chr2:10411656:C:T	IAV	B	0.0552534267880027	0.0431183900250504	0.0971513876765824
HPCAL1	chr2:10411656:C:T	IAV	CD4T	-0.0684073655320948	0.0446712575657576	0.058072317533273
HPCAL1	chr2:10411656:C:T	LPS	NK	-0.0168077151616359	0.0469433461576618	0.345984675933244
HPCAL1	chr2:10411656:C:T	LPS	CD8T	-0.0320792461125187	0.0376117020595735	0.193507883335053
HPCAL1	chr2:10411656:C:T	LPS	monocyte	0.0021517348140714	0.0491578817040438	0.490354943672308
HPCAL1	chr2:10411656:C:T	LPS	B	0.0810299463606279	0.0449341598715279	0.035117718184535
HPCAL1	chr2:10411656:C:T	LPS	CD4T	-0.0293459339441157	0.0425574502325543	0.245002962570518
HPCAL1	chr2:10411656:C:T	Tcruzi	NK	-0.0571031366255413	0.0497798207294436	0.119207929439148
HPCAL1	chr2:10411656:C:T	Tcruzi	CD8T	-0.0430905173987206	0.0370764394035079	0.121774354013263
HPCAL1	chr2:10411656:C:T	Tcruzi	monocyte	-0.0153621156135489	0.0461964869738309	0.368034902412626
HPCAL1	chr2:10411656:C:T	Tcruzi	B	0.131124363479319	0.0580762300879528	0.00994493765240615
HPCAL1	chr2:10411656:C:T	Tcruzi	CD4T	-0.00809742399880264	0.0467201248702084	0.422506258257102
HPCAL1	chr2:10432436:A:G	NI	NK	-0.0384844466001145	0.0458090113054947	0.212162469863094
HPCAL1	chr2:10432436:A:G	NI	CD8T	-0.00954225052814957	0.0382734521366693	0.414672329571561
HPCAL1	chr2:10432436:A:G	NI	monocyte	0.111561048158274	0.0573072830579732	0.0311307153335258
HPCAL1	chr2:10432436:A:G	NI	B	-0.0895227286991488	0.0588693219346194	0.0649451048167317
HPCAL1	chr2:10432436:A:G	NI	CD4T	0.0165777467051413	0.0500833417510745	0.394373973360987
HPCAL1	chr2:10432436:A:G	IAV	NK	-0.0179134990065303	0.0416269527610264	0.344901037940673
HPCAL1	chr2:10432436:A:G	IAV	CD8T	-0.00232908275915058	0.0370821354056952	0.4774915045443
HPCAL1	chr2:10432436:A:G	IAV	monocyte	0.0712742589207653	0.048057314131467	0.0767488862586693
HPCAL1	chr2:10432436:A:G	IAV	B	-0.0507494279930217	0.0442410052285295	0.132285234847124
HPCAL1	chr2:10432436:A:G	IAV	CD4T	-0.00850387454146732	0.0413581075961436	0.433382420018486
HPCAL1	chr2:10432436:A:G	LPS	NK	-0.0382439876619775	0.0463019119823543	0.216023702054701
HPCAL1	chr2:10432436:A:G	LPS	CD8T	-0.0134330616310858	0.036487775010832	0.370109338196639
HPCAL1	chr2:10432436:A:G	LPS	monocyte	0.0802048717736184	0.0540363028257402	0.0779181787872705
HPCAL1	chr2:10432436:A:G	LPS	B	-0.0466494624211301	0.0445694614565394	0.159013679345979
HPCAL1	chr2:10432436:A:G	LPS	CD4T	-0.00730890537939081	0.0434520413050763	0.448155452134406
HPCAL1	chr2:10432436:A:G	Tcruzi	NK	-0.0426626516374639	0.049193261814737	0.202910333485377
HPCAL1	chr2:10432436:A:G	Tcruzi	CD8T	-0.0108732498153875	0.0370429065946613	0.39799199945115
HPCAL1	chr2:10432436:A:G	Tcruzi	monocyte	0.0954041746864305	0.0542997987470157	0.0505032524770409
HPCAL1	chr2:10432436:A:G	Tcruzi	B	-0.0747914448361194	0.0529916468348656	0.0804494937933542
HPCAL1	chr2:10432436:A:G	Tcruzi	CD4T	0.000140888547882815	0.0459637189665129	0.510978734008302
HPCAL1	chr2:10452046:A:G	NI	NK	0.021585186183054	0.0454666988253701	0.476908928143273
HPCAL1	chr2:10452046:A:G	NI	CD8T	0.0344989754284692	0.0542324855493074	0.422402337224397
HPCAL1	chr2:10452046:A:G	NI	monocyte	0.0128131258460482	0.0539897519985408	0.532817426775749
HPCAL1	chr2:10452046:A:G	NI	B	0.0154585644805225	0.0469057188290279	0.528403264853117
HPCAL1	chr2:10452046:A:G	NI	CD4T	0.0282678030291271	0.059321177819895	0.46815642555553
HPCAL1	chr2:10452046:A:G	IAV	NK	0.0157282610390392	0.0407477924114235	0.504246987765922
HPCAL1	chr2:10452046:A:G	IAV	CD8T	0.0270402520301705	0.0446253870561892	0.426016939542484
HPCAL1	chr2:10452046:A:G	IAV	monocyte	0.0165156369244648	0.0468671367379772	0.523132878444607
HPCAL1	chr2:10452046:A:G	IAV	B	0.00689250791072962	0.0397778304647632	0.57317582235588
HPCAL1	chr2:10452046:A:G	IAV	CD4T	0.0297395103874232	0.0529660494138346	0.449728841050266
HPCAL1	chr2:10452046:A:G	LPS	NK	0.0172250827314621	0.0437189653129711	0.497583242030076
HPCAL1	chr2:10452046:A:G	LPS	CD8T	0.0271002240301644	0.045870842716479	0.433048055792941
HPCAL1	chr2:10452046:A:G	LPS	monocyte	0.0131540011909151	0.0538594992557823	0.54317072892844
HPCAL1	chr2:10452046:A:G	LPS	B	0.0101273060643346	0.044675712899241	0.554196650146514
HPCAL1	chr2:10452046:A:G	LPS	CD4T	0.0279169458475074	0.0550441919647366	0.464528843946541
HPCAL1	chr2:10452046:A:G	Tcruzi	NK	0.0219200183872743	0.0467548441324353	0.476791754604945
HPCAL1	chr2:10452046:A:G	Tcruzi	CD8T	0.0318575037934853	0.0510945157869149	0.425543828378874
HPCAL1	chr2:10452046:A:G	Tcruzi	monocyte	0.0175163882582676	0.052745310896713	0.524020941872456
HPCAL1	chr2:10452046:A:G	Tcruzi	B	0.00626288939449704	0.043332399882471	0.578736568737455
HPCAL1	chr2:10452046:A:G	Tcruzi	CD4T	0.0320399322870736	0.0580908734939102	0.451814307870376
HPCAL1	chr2:10471085:A:G	NI	NK	-0.0110273180050896	0.0357045527055709	0.52853790329722
HPCAL1	chr2:10471085:A:G	NI	CD8T	-0.0398550312830611	0.0528508806374982	0.380237373049135
HPCAL1	chr2:10471085:A:G	NI	monocyte	-3.78482311769457e-05	0.0433978113949617	0.61412524988553
HPCAL1	chr2:10471085:A:G	NI	B	-0.0129658129836821	0.0390833292602977	0.530331953319419
HPCAL1	chr2:10471085:A:G	NI	CD4T	-0.0278888760110541	0.0497162218034118	0.443635514763242
HPCAL1	chr2:10471085:A:G	IAV	NK	-0.014669282346057	0.0347397946324019	0.496689827221474
HPCAL1	chr2:10471085:A:G	IAV	CD8T	-0.0190343362890272	0.033830773130964	0.448482623925321
HPCAL1	chr2:10471085:A:G	IAV	monocyte	0.00284565879104197	0.0368241669154925	0.633774215352623
HPCAL1	chr2:10471085:A:G	IAV	B	-0.00518942277987887	0.0331104794964652	0.580967644327031
HPCAL1	chr2:10471085:A:G	IAV	CD4T	-0.0191713688824675	0.0397319798453567	0.478448721921187
HPCAL1	chr2:10471085:A:G	LPS	NK	-0.0150351343139072	0.0367780710310152	0.494349927611327
HPCAL1	chr2:10471085:A:G	LPS	CD8T	-0.0264695831605635	0.0395544680276007	0.408048369707568
HPCAL1	chr2:10471085:A:G	LPS	monocyte	0.00502104141058447	0.0446850577858432	0.610517117918173
HPCAL1	chr2:10471085:A:G	LPS	B	-0.0126730461226823	0.0378480941435863	0.523985641021192
HPCAL1	chr2:10471085:A:G	LPS	CD4T	-0.0302593581415902	0.0477405441442487	0.424487473784198
HPCAL1	chr2:10471085:A:G	Tcruzi	NK	-0.0137073129126814	0.0375068716458519	0.51075545156101
HPCAL1	chr2:10471085:A:G	Tcruzi	CD8T	-0.0243425742765628	0.0392311983540042	0.432495785033733
HPCAL1	chr2:10471085:A:G	Tcruzi	monocyte	-0.00623163061446587	0.0415967438577651	0.589678758861911
HPCAL1	chr2:10471085:A:G	Tcruzi	B	-0.00956327903939429	0.0364763107255648	0.548929721779627
HPCAL1	chr2:10471085:A:G	Tcruzi	CD4T	-0.0280762296703067	0.0471789546260893	0.44139808986573
HPCAL1	chr2:10485996:T:C	NI	NK	-0.0128739005059575	0.0883613144940806	0.52976693003174
HPCAL1	chr2:10485996:T:C	NI	CD8T	-0.0333251265245179	0.096856897754065	0.470299599021656
HPCAL1	chr2:10485996:T:C	NI	monocyte	-0.108091414832545	0.170257974592523	0.328619801709711
HPCAL1	chr2:10485996:T:C	NI	B	0.0125866566162729	0.100417909264421	0.569251949255095
HPCAL1	chr2:10485996:T:C	NI	CD4T	-0.0626707284092808	0.133164524942945	0.421198580844312
HPCAL1	chr2:10485996:T:C	IAV	NK	-0.0167565876997642	0.0834282401006523	0.513711971165107
HPCAL1	chr2:10485996:T:C	IAV	CD8T	-0.0151232313338391	0.0747548620769495	0.511847971395688
HPCAL1	chr2:10485996:T:C	IAV	monocyte	-0.080578470995423	0.134087317086164	0.361529671233148
HPCAL1	chr2:10485996:T:C	IAV	B	-0.00903328590919545	0.0823755224483705	0.545930025822006
HPCAL1	chr2:10485996:T:C	IAV	CD4T	-0.0319108791869787	0.100453949529144	0.477305456569213
HPCAL1	chr2:10485996:T:C	LPS	NK	-0.00565315484120585	0.0898335823362368	0.548782463652312
HPCAL1	chr2:10485996:T:C	LPS	CD8T	-0.0266770168604296	0.0851376134931844	0.47658510882723
HPCAL1	chr2:10485996:T:C	LPS	monocyte	-0.095941185060659	0.159041461348594	0.353094343008432
HPCAL1	chr2:10485996:T:C	LPS	B	0.0161789406563434	0.100782458912729	0.555222526504394
HPCAL1	chr2:10485996:T:C	LPS	CD4T	-0.044767314691589	0.114029812360899	0.45179141324787
HPCAL1	chr2:10485996:T:C	Tcruzi	NK	-0.0218652992356457	0.0931181927720019	0.502751134311322
HPCAL1	chr2:10485996:T:C	Tcruzi	CD8T	-0.0332690416214003	0.09430356045344	0.466266509864688
HPCAL1	chr2:10485996:T:C	Tcruzi	monocyte	-0.105348034754886	0.167690025792277	0.343929645044962
HPCAL1	chr2:10485996:T:C	Tcruzi	B	0.00747872531848503	0.0936530999690503	0.582354279092014
HPCAL1	chr2:10485996:T:C	Tcruzi	CD4T	-0.0642766810191484	0.130674763984273	0.417249619074066
HPCAL1	chr2:10511203:C:T	NI	NK	0.0666446546946984	0.0829715840977786	0.268002572804406
HPCAL1	chr2:10511203:C:T	NI	CD8T	0.0926766836093488	0.0952416688125635	0.222381353465737
HPCAL1	chr2:10511203:C:T	NI	monocyte	0.024602486660655	0.0875426501945606	0.445125126523912
HPCAL1	chr2:10511203:C:T	NI	B	0.0520167279234389	0.0825950770758062	0.331110936668343
HPCAL1	chr2:10511203:C:T	NI	CD4T	0.115865027830043	0.120118914053634	0.219403737724051
HPCAL1	chr2:10511203:C:T	IAV	NK	0.0516937371456207	0.0722751511685879	0.298128962383482
HPCAL1	chr2:10511203:C:T	IAV	CD8T	0.0532801762576233	0.066808708129497	0.271921130253276
HPCAL1	chr2:10511203:C:T	IAV	monocyte	-0.0160968751506135	0.0806062825356823	0.518194642787068
HPCAL1	chr2:10511203:C:T	IAV	B	0.0310962318048716	0.0672311866642244	0.385400412516805
HPCAL1	chr2:10511203:C:T	IAV	CD4T	0.0886688956255898	0.0961029630435268	0.237338514857264
HPCAL1	chr2:10511203:C:T	LPS	NK	0.0602805108789467	0.0795706601999025	0.28213803443369
HPCAL1	chr2:10511203:C:T	LPS	CD8T	0.0791023724676086	0.0839812827983096	0.225093358204415
HPCAL1	chr2:10511203:C:T	LPS	monocyte	-0.00937032489396583	0.0919998876266811	0.54477819654891
HPCAL1	chr2:10511203:C:T	LPS	B	0.0429372940356828	0.0777540237170601	0.354839488154848
HPCAL1	chr2:10511203:C:T	LPS	CD4T	0.117923473072977	0.119248940324831	0.210967179888312
HPCAL1	chr2:10511203:C:T	Tcruzi	NK	0.0757614246155909	0.0905369377353927	0.252789578270595
HPCAL1	chr2:10511203:C:T	Tcruzi	CD8T	0.091225885928222	0.0929188321369858	0.218200114155868
HPCAL1	chr2:10511203:C:T	Tcruzi	monocyte	0.00423434676196777	0.0846104306387395	0.530798339180125
HPCAL1	chr2:10511203:C:T	Tcruzi	B	0.0484699668811776	0.0779080704986873	0.332873463471249
HPCAL1	chr2:10511203:C:T	Tcruzi	CD4T	0.109808269141212	0.113232667038644	0.221462510413987
HPCAL4	chr1:39626999:C:T	NI	NK	-0.0342009121561542	0.0408016565885562	0.236721937485872
HPCAL4	chr1:39626999:C:T	NI	CD8T	-0.0572008058958236	0.0487264841808984	0.156461201396832
HPCAL4	chr1:39626999:C:T	NI	monocyte	-0.00256096137885029	0.0477126765276184	0.494340407171082
HPCAL4	chr1:39626999:C:T	NI	B	-0.0722665528313878	0.0548571634336243	0.121147831972661
HPCAL4	chr1:39626999:C:T	NI	CD4T	-0.0805233242163743	0.0639859294198709	0.135934954627736
HPCAL4	chr1:39626999:C:T	IAV	NK	-0.0417095468333871	0.0399628363383301	0.181171187296973
HPCAL4	chr1:39626999:C:T	IAV	CD8T	-0.0338412018762271	0.0368679972842751	0.211748227326027
HPCAL4	chr1:39626999:C:T	IAV	monocyte	0.007705276130735	0.0416870707033906	0.497902029920333
HPCAL4	chr1:39626999:C:T	IAV	B	-0.0615480115060237	0.0489750682735686	0.127171328730883
HPCAL4	chr1:39626999:C:T	IAV	CD4T	-0.0741902883970781	0.0560614416307935	0.125914091205064
HPCAL4	chr1:39626999:C:T	LPS	NK	-0.0303336470109254	0.0388734121024649	0.252687694807617
HPCAL4	chr1:39626999:C:T	LPS	CD8T	-0.050596188481647	0.0435713252303619	0.154590656681228
HPCAL4	chr1:39626999:C:T	LPS	monocyte	-0.0100507764016877	0.0453872158345352	0.446495537755846
HPCAL4	chr1:39626999:C:T	LPS	B	-0.0464223315598089	0.0416315271341247	0.170552133146899
HPCAL4	chr1:39626999:C:T	LPS	CD4T	-0.0730813800180729	0.0569736119787658	0.135969922300928
HPCAL4	chr1:39626999:C:T	Tcruzi	NK	-0.0274493879235162	0.0430979747893047	0.28877479198502
HPCAL4	chr1:39626999:C:T	Tcruzi	CD8T	-0.0604994607617316	0.0493488482475572	0.142656984074225
HPCAL4	chr1:39626999:C:T	Tcruzi	monocyte	-0.0253863629455727	0.0450314685876669	0.331481653588565
HPCAL4	chr1:39626999:C:T	Tcruzi	B	-0.047478699046813	0.0412807994188259	0.162025713796219
HPCAL4	chr1:39626999:C:T	Tcruzi	CD4T	-0.0796296788057439	0.0614905590619322	0.131025755653187
HPCAL4	chr1:39654413:C:T	NI	NK	0.00165460475302754	0.0314575865327931	0.684222586326149
HPCAL4	chr1:39654413:C:T	NI	CD8T	-0.00435771696547156	0.0352071221795022	0.650479669831912
HPCAL4	chr1:39654413:C:T	NI	monocyte	-0.011258750372186	0.0429015506667028	0.57003084271074
HPCAL4	chr1:39654413:C:T	NI	B	-0.00262310159438656	0.0325746884988662	0.660603284759682
HPCAL4	chr1:39654413:C:T	NI	CD4T	0.00135580600762375	0.0450306489419236	0.677004733565678
HPCAL4	chr1:39654413:C:T	IAV	NK	-0.000800557016043113	0.0282221779539734	0.675144260243163
HPCAL4	chr1:39654413:C:T	IAV	CD8T	-0.00998287522306131	0.0311458345139368	0.593077138019862
HPCAL4	chr1:39654413:C:T	IAV	monocyte	-0.0151959916711989	0.0374171839857949	0.5604750026323
HPCAL4	chr1:39654413:C:T	IAV	B	-0.00383725004213055	0.0287929126381061	0.646346343211715
HPCAL4	chr1:39654413:C:T	IAV	CD4T	-0.0024953481146052	0.0364851468060972	0.665533448861748
HPCAL4	chr1:39654413:C:T	LPS	NK	-0.00375243362220775	0.0305402373142704	0.644043827587344
HPCAL4	chr1:39654413:C:T	LPS	CD8T	-0.00895054326720857	0.0329414067819657	0.602552238322588
HPCAL4	chr1:39654413:C:T	LPS	monocyte	-0.0151113592643208	0.0425155820970952	0.559107515370292
HPCAL4	chr1:39654413:C:T	LPS	B	-0.00749578624815374	0.0326309539579406	0.613922227473319
HPCAL4	chr1:39654413:C:T	LPS	CD4T	0.00224565202938078	0.0409885603763974	0.677970278361689
HPCAL4	chr1:39654413:C:T	Tcruzi	NK	-0.00484211531504715	0.0329772910948972	0.641283956241318
HPCAL4	chr1:39654413:C:T	Tcruzi	CD8T	-0.00867804608928747	0.0358706102645617	0.61519242419854
HPCAL4	chr1:39654413:C:T	Tcruzi	monocyte	-0.0150309846055364	0.0409268572016384	0.565346494883237
HPCAL4	chr1:39654413:C:T	Tcruzi	B	-0.00315401025542305	0.0303700139590839	0.651178993795698
HPCAL4	chr1:39654413:C:T	Tcruzi	CD4T	-0.00342503742960636	0.0414304522862015	0.659004673705682
HPCAL4	chr1:39655194:C:T	NI	NK	-0.0262929181708133	0.034258907019228	0.215026613536265
HPCAL4	chr1:39655194:C:T	NI	CD8T	-0.0853299934712931	0.0401397868113284	0.0187774131676457
HPCAL4	chr1:39655194:C:T	NI	monocyte	-0.00776646033165029	0.0401506052197996	0.412437854343756
HPCAL4	chr1:39655194:C:T	NI	B	-0.00760035975706309	0.0344294816069756	0.412421991368987
HPCAL4	chr1:39655194:C:T	NI	CD4T	-0.109255519373382	0.0499748818070706	0.0171276599923338
HPCAL4	chr1:39655194:C:T	IAV	NK	-0.0179023912185168	0.0308582128664178	0.271574490979108
HPCAL4	chr1:39655194:C:T	IAV	CD8T	-0.0550054082938482	0.0334999687576049	0.0440417167370376
HPCAL4	chr1:39655194:C:T	IAV	monocyte	-0.0439629317234325	0.0364869451848993	0.109641978549922
HPCAL4	chr1:39655194:C:T	IAV	B	0.0126278992835932	0.0336876959202385	0.374088551329668
HPCAL4	chr1:39655194:C:T	IAV	CD4T	-0.0920048227824947	0.0418709649525987	0.0163311044712957
HPCAL4	chr1:39655194:C:T	LPS	NK	-0.032997425650753	0.0324060631058722	0.152380505578965
HPCAL4	chr1:39655194:C:T	LPS	CD8T	-0.0925709458872364	0.0430166242830121	0.0129114890027444
HPCAL4	chr1:39655194:C:T	LPS	monocyte	-0.0185876314330685	0.0383659800665036	0.312320198346962
HPCAL4	chr1:39655194:C:T	LPS	B	0.0106303857423577	0.0323450620319688	0.388148234456635
HPCAL4	chr1:39655194:C:T	LPS	CD4T	-0.0946041269145158	0.043023947023366	0.0178346227660945
HPCAL4	chr1:39655194:C:T	Tcruzi	NK	-0.026158368017019	0.0388702799514137	0.236265823604843
HPCAL4	chr1:39655194:C:T	Tcruzi	CD8T	-0.0901732310753248	0.0415378804929893	0.0153709278020151
HPCAL4	chr1:39655194:C:T	Tcruzi	monocyte	-0.0367360364804252	0.0376280552831032	0.165137755281731
HPCAL4	chr1:39655194:C:T	Tcruzi	B	0.00169252153580351	0.0309065079677865	0.492283293747169
HPCAL4	chr1:39655194:C:T	Tcruzi	CD4T	-0.129628923627604	0.0544244226353377	0.0113083061762814
HPCAL4	chr1:39672606:T:C	NI	NK	0.024795971796847	0.0660375310670767	0.512651440725
HPCAL4	chr1:39672606:T:C	NI	CD8T	0.00822360464347057	0.0636834377994916	0.59689083870467
HPCAL4	chr1:39672606:T:C	NI	monocyte	0.00998714475117924	0.0738328327640002	0.568721766704484
HPCAL4	chr1:39672606:T:C	NI	B	-0.0234566542177037	0.0639712526426743	0.510854586267209
HPCAL4	chr1:39672606:T:C	NI	CD4T	-0.0146467228935766	0.0792435312464819	0.564237319020325
HPCAL4	chr1:39672606:T:C	IAV	NK	0.0114374054197391	0.051991550026744	0.565390159993184
HPCAL4	chr1:39672606:T:C	IAV	CD8T	0.00680293988471249	0.0483973384876892	0.591165554693324
HPCAL4	chr1:39672606:T:C	IAV	monocyte	-0.0119453071688223	0.0594464661154528	0.566482672283637
HPCAL4	chr1:39672606:T:C	IAV	B	-0.0181431889365998	0.0545750518590155	0.521475534878551
HPCAL4	chr1:39672606:T:C	IAV	CD4T	-0.0195808278952428	0.0694770527584148	0.543034071282846
HPCAL4	chr1:39672606:T:C	LPS	NK	0.0194370417140936	0.0609603311282665	0.530382520058389
HPCAL4	chr1:39672606:T:C	LPS	CD8T	0.0103175298188135	0.0566652264966341	0.577115591012754
HPCAL4	chr1:39672606:T:C	LPS	monocyte	-0.0232359442967877	0.0759233277345639	0.519249253590704
HPCAL4	chr1:39672606:T:C	LPS	B	-0.0227889911097659	0.0616868278245081	0.506015367102422
HPCAL4	chr1:39672606:T:C	LPS	CD4T	-0.0186783998944253	0.0748405829949971	0.548708783334218
HPCAL4	chr1:39672606:T:C	Tcruzi	NK	0.0168794863354402	0.0617789388181549	0.547078055639749
HPCAL4	chr1:39672606:T:C	Tcruzi	CD8T	0.00571186985608376	0.0606078929931348	0.605210014355044
HPCAL4	chr1:39672606:T:C	Tcruzi	monocyte	-0.00327154193554756	0.0664723031259825	0.604878563933264
HPCAL4	chr1:39672606:T:C	Tcruzi	B	-0.0223104946275123	0.0596404140418285	0.506959391287804
HPCAL4	chr1:39672606:T:C	Tcruzi	CD4T	-0.00689622605983221	0.072911950255167	0.595751272175156
HPCAL4	chr1:39674207:T:C	NI	NK	0.0113849736860896	0.0375193406754274	0.50767239723369
HPCAL4	chr1:39674207:T:C	NI	CD8T	0.0243459003731683	0.0450114004755073	0.430616768473251
HPCAL4	chr1:39674207:T:C	NI	monocyte	0.0444537293115686	0.0585802690750943	0.332404148730973
HPCAL4	chr1:39674207:T:C	NI	B	0.0158641283921832	0.0399358094817157	0.476599705545484
HPCAL4	chr1:39674207:T:C	NI	CD4T	0.0444064256913941	0.0637631818986346	0.368535758192755
HPCAL4	chr1:39674207:T:C	IAV	NK	0.0116274814833043	0.0344325148503424	0.496918194834528
HPCAL4	chr1:39674207:T:C	IAV	CD8T	0.00880927185103744	0.0328044353610604	0.512868496024186
HPCAL4	chr1:39674207:T:C	IAV	monocyte	0.0461965960799309	0.0577715679579442	0.323737047022903
HPCAL4	chr1:39674207:T:C	IAV	B	0.0156769671438114	0.0358776084053727	0.463072104139863
HPCAL4	chr1:39674207:T:C	IAV	CD4T	0.0371100826509689	0.0528069437884366	0.374821859641173
HPCAL4	chr1:39674207:T:C	LPS	NK	0.00736698795289874	0.0367295278933283	0.533209228163907
HPCAL4	chr1:39674207:T:C	LPS	CD8T	0.0155649425976353	0.0376047907599515	0.465502789959632
HPCAL4	chr1:39674207:T:C	LPS	monocyte	0.026875285432268	0.0499622429783048	0.413582831179311
HPCAL4	chr1:39674207:T:C	LPS	B	0.0214607849482643	0.0402661545068852	0.43117959360919
HPCAL4	chr1:39674207:T:C	LPS	CD4T	0.0420715515944129	0.0586051799902804	0.366934803783827
HPCAL4	chr1:39674207:T:C	Tcruzi	NK	0.0152142346970967	0.0404928959225589	0.482470830926561
HPCAL4	chr1:39674207:T:C	Tcruzi	CD8T	0.0249419601738015	0.0441773261217072	0.420669759476436
HPCAL4	chr1:39674207:T:C	Tcruzi	monocyte	0.0446695742821894	0.0567539824638916	0.339575075002013
HPCAL4	chr1:39674207:T:C	Tcruzi	B	0.0155075138716923	0.0371291397685586	0.468683427255323
HPCAL4	chr1:39674207:T:C	Tcruzi	CD4T	0.0436248706042902	0.0610247686915097	0.367856074663547
HPCAL4	chr1:39685904:G:A	NI	NK	0.0373991133382385	0.0377819878285738	0.159043483173073
HPCAL4	chr1:39685904:G:A	NI	CD8T	0.147320433038135	0.0396929153589418	0.000151938042408098
HPCAL4	chr1:39685904:G:A	NI	monocyte	0.0433416360842879	0.0404859637967494	0.14118888994594
HPCAL4	chr1:39685904:G:A	NI	B	0.0450236995456937	0.037625924223136	0.112549527794627
HPCAL4	chr1:39685904:G:A	NI	CD4T	0.266172121585244	0.051865075929744	2.29951605775385e-08
HPCAL4	chr1:39685904:G:A	IAV	NK	0.0710398345930169	0.032816393953884	0.0139738569482611
HPCAL4	chr1:39685904:G:A	IAV	CD8T	0.0759142836012074	0.0355094563822271	0.0174212178865098
HPCAL4	chr1:39685904:G:A	IAV	monocyte	0.0366757866528855	0.0355227377177166	0.149397377524691
HPCAL4	chr1:39685904:G:A	IAV	B	0.0234980163761045	0.0355940960212213	0.252156294083931
HPCAL4	chr1:39685904:G:A	IAV	CD4T	0.21172226022686	0.0419971024721169	4.41408973677965e-08
HPCAL4	chr1:39685904:G:A	LPS	NK	0.0462764211459699	0.034332008254911	0.08937684409599
HPCAL4	chr1:39685904:G:A	LPS	CD8T	0.120174368580064	0.0374379563086273	0.00070761509262024
HPCAL4	chr1:39685904:G:A	LPS	monocyte	0.0175743440076575	0.0382220581811266	0.320372011586165
HPCAL4	chr1:39685904:G:A	LPS	B	-0.0174324283363071	0.0331361484733381	0.303130319180209
HPCAL4	chr1:39685904:G:A	LPS	CD4T	0.214982314385633	0.0414830635577199	1.27324737917853e-07
HPCAL4	chr1:39685904:G:A	Tcruzi	NK	0.0435621487792999	0.0447789803499977	0.160487817995254
HPCAL4	chr1:39685904:G:A	Tcruzi	CD8T	0.155583076174481	0.0406789974977509	5.50574441583697e-05
HPCAL4	chr1:39685904:G:A	Tcruzi	monocyte	0.0769009594687801	0.0378448531001443	0.0192722375104322
HPCAL4	chr1:39685904:G:A	Tcruzi	B	-0.00275610909777282	0.0327756409193597	0.471839904922601
HPCAL4	chr1:39685904:G:A	Tcruzi	CD4T	0.273008347261272	0.0523629878433504	1.05022767678462e-09
HPCAL4	chr1:39688962:C:T	NI	NK	-0.0211560746868674	0.0607360446757369	0.373696935906402
HPCAL4	chr1:39688962:C:T	NI	CD8T	0.095289213776093	0.0667483845211636	0.073768314290464
HPCAL4	chr1:39688962:C:T	NI	monocyte	0.0129653755421803	0.0679618269651126	0.431269908493125
HPCAL4	chr1:39688962:C:T	NI	B	-0.0300936761793614	0.0614725295712724	0.317996056551122
HPCAL4	chr1:39688962:C:T	NI	CD4T	0.277939926318364	0.111788141598808	0.00736800099019523
HPCAL4	chr1:39688962:C:T	IAV	NK	-0.052943354355135	0.0587472342462467	0.187732392793289
HPCAL4	chr1:39688962:C:T	IAV	CD8T	0.0122506916571687	0.0556841406697412	0.401366560229663
HPCAL4	chr1:39688962:C:T	IAV	monocyte	-0.0210150392066715	0.0579609863526954	0.361934544221561
HPCAL4	chr1:39688962:C:T	IAV	B	-0.0395834599195078	0.0583775967419828	0.252846020188152
HPCAL4	chr1:39688962:C:T	IAV	CD4T	0.178098360698292	0.0794512107300005	0.0121775871082187
HPCAL4	chr1:39688962:C:T	LPS	NK	-0.0352884944156915	0.058630347212873	0.282530524818337
HPCAL4	chr1:39688962:C:T	LPS	CD8T	0.0720761896337715	0.060773033290873	0.112277285582347
HPCAL4	chr1:39688962:C:T	LPS	monocyte	-0.0426789967809187	0.0658200834314165	0.262583534731859
HPCAL4	chr1:39688962:C:T	LPS	B	-0.0380243512908263	0.0559487387611913	0.253540243100801
HPCAL4	chr1:39688962:C:T	LPS	CD4T	0.177297584104587	0.0787288181346735	0.0135992705699405
HPCAL4	chr1:39688962:C:T	Tcruzi	NK	-0.0337711814076012	0.0699234335554032	0.326047617953854
HPCAL4	chr1:39688962:C:T	Tcruzi	CD8T	0.114477423264552	0.0696614912512517	0.0434624215291679
HPCAL4	chr1:39688962:C:T	Tcruzi	monocyte	-0.00864998022800843	0.0628091166793459	0.447681470336598
HPCAL4	chr1:39688962:C:T	Tcruzi	B	-0.0326248833497867	0.0552724013680825	0.283167301563007
HPCAL4	chr1:39688962:C:T	Tcruzi	CD4T	0.22575708586049	0.0941275698326079	0.00954000329768329
HPCAL4	chr1:39702400:G:C	NI	NK	-0.0111261907900821	0.0362213173913294	0.554210887129861
HPCAL4	chr1:39702400:G:C	NI	CD8T	-0.0103533803929899	0.0402379842936706	0.574849644383383
HPCAL4	chr1:39702400:G:C	NI	monocyte	-0.00361588181758313	0.0435537036786674	0.596898609995979
HPCAL4	chr1:39702400:G:C	NI	B	0.0300389749732495	0.0518433904453767	0.456947193938864
HPCAL4	chr1:39702400:G:C	NI	CD4T	0.0154024120206647	0.0530846295092053	0.558265652229732
HPCAL4	chr1:39702400:G:C	IAV	NK	-0.015586400266626	0.0357190973884361	0.512833874714582
HPCAL4	chr1:39702400:G:C	IAV	CD8T	-0.018192615128792	0.0381220719624418	0.497053363654059
HPCAL4	chr1:39702400:G:C	IAV	monocyte	-0.00784568426020313	0.0357955889388585	0.580619152944536
HPCAL4	chr1:39702400:G:C	IAV	B	0.015886453099289	0.0372158375074833	0.51699382838278
HPCAL4	chr1:39702400:G:C	IAV	CD4T	0.00446159673258208	0.0405089410512703	0.623595904161048
HPCAL4	chr1:39702400:G:C	LPS	NK	-0.0157692716976931	0.0375242044685292	0.510038809639914
HPCAL4	chr1:39702400:G:C	LPS	CD8T	-0.0150424858663496	0.0383429705412754	0.521740014674893
HPCAL4	chr1:39702400:G:C	LPS	monocyte	-0.0218558234529045	0.0475275872125197	0.484325960556379
HPCAL4	chr1:39702400:G:C	LPS	B	0.00863096186570138	0.0353371519706546	0.568642095565742
HPCAL4	chr1:39702400:G:C	LPS	CD4T	0.00630357499253842	0.0446750302020226	0.609596156221604
HPCAL4	chr1:39702400:G:C	Tcruzi	NK	-0.0090143695490197	0.0380274091800724	0.571427146524162
HPCAL4	chr1:39702400:G:C	Tcruzi	CD8T	-0.0121350348473153	0.0401386279992967	0.559424315305634
HPCAL4	chr1:39702400:G:C	Tcruzi	monocyte	-0.00970183476576998	0.0408369072102832	0.570846071516158
HPCAL4	chr1:39702400:G:C	Tcruzi	B	0.0120191864111645	0.0351480986315008	0.542975936677494
HPCAL4	chr1:39702400:G:C	Tcruzi	CD4T	0.0115000601084627	0.0481177939738999	0.584062401669139
HPCAL4	chr1:39710740:T:C	NI	NK	0.00103528885580241	0.0332794648056498	0.678887576798211
HPCAL4	chr1:39710740:T:C	NI	CD8T	-0.00720226443742033	0.0391970980172888	0.632165940902105
HPCAL4	chr1:39710740:T:C	NI	monocyte	-0.00795379917624864	0.0455738496472277	0.596956250001229
HPCAL4	chr1:39710740:T:C	NI	B	-0.000356002292820223	0.0354389657855847	0.678963953595704
HPCAL4	chr1:39710740:T:C	NI	CD4T	-0.0119319139382827	0.0501546467982734	0.603629293495786
HPCAL4	chr1:39710740:T:C	IAV	NK	0.00937631570879034	0.0345459132807713	0.610685586243794
HPCAL4	chr1:39710740:T:C	IAV	CD8T	-0.00149798875684653	0.0289302294037706	0.668548165881573
HPCAL4	chr1:39710740:T:C	IAV	monocyte	-0.0094748882476011	0.0370214822350742	0.607013575367541
HPCAL4	chr1:39710740:T:C	IAV	B	-0.00165488879055321	0.0309460638665746	0.667781819018891
HPCAL4	chr1:39710740:T:C	IAV	CD4T	-0.00532388155167277	0.0397496333442814	0.644454365573482
HPCAL4	chr1:39710740:T:C	LPS	NK	0.00219814845810738	0.0331685463554852	0.662947008795239
HPCAL4	chr1:39710740:T:C	LPS	CD8T	6.79595468634384e-05	0.032999271020186	0.676048687304408
HPCAL4	chr1:39710740:T:C	LPS	monocyte	-0.0096587210691598	0.0445848462311198	0.601529861478389
HPCAL4	chr1:39710740:T:C	LPS	B	0.000331619652587231	0.0345643005277369	0.678826570261327
HPCAL4	chr1:39710740:T:C	LPS	CD4T	-0.00668116026566199	0.0438122209501017	0.633998550385547
HPCAL4	chr1:39710740:T:C	Tcruzi	NK	0.00225986606196793	0.0351914236244719	0.668591560750478
HPCAL4	chr1:39710740:T:C	Tcruzi	CD8T	-0.00701242249192538	0.0379419325089957	0.629003067592449
HPCAL4	chr1:39710740:T:C	Tcruzi	monocyte	-0.0129930504992633	0.0439744826854628	0.586653381310278
HPCAL4	chr1:39710740:T:C	Tcruzi	B	-0.00192466381877565	0.0332102714131052	0.663531374710256
HPCAL4	chr1:39710740:T:C	Tcruzi	CD4T	-0.0117789924074868	0.0471178267522311	0.609190732632233
HPCAL4	chr1:39718250:C:T	NI	NK	0.0013564553391323	0.0184127924990504	0.735345588480687
HPCAL4	chr1:39718250:C:T	NI	CD8T	-0.00442796820542941	0.0218797551582606	0.705785655796663
HPCAL4	chr1:39718250:C:T	NI	monocyte	0.000362211247990343	0.0248674518343595	0.715353124593978
HPCAL4	chr1:39718250:C:T	NI	B	0.00912421335767697	0.0232074739647706	0.640679964010444
HPCAL4	chr1:39718250:C:T	NI	CD4T	0.00289158933928906	0.0271656923603001	0.71091788849515
HPCAL4	chr1:39718250:C:T	IAV	NK	0.00524904754379746	0.0190500067388814	0.682200935144964
HPCAL4	chr1:39718250:C:T	IAV	CD8T	-0.00590710848048819	0.0199952946318065	0.678150798490217
HPCAL4	chr1:39718250:C:T	IAV	monocyte	0.00345456318995644	0.0199399760600119	0.711183188343279
HPCAL4	chr1:39718250:C:T	IAV	B	0.00653404732390903	0.0193902697405568	0.657565632299179
HPCAL4	chr1:39718250:C:T	IAV	CD4T	0.000828267775176742	0.0208968494023075	0.741663178775935
HPCAL4	chr1:39718250:C:T	LPS	NK	-0.00284528314646355	0.0188262483568557	0.712121933766822
HPCAL4	chr1:39718250:C:T	LPS	CD8T	-0.00250521186792681	0.0186160880743451	0.715035739196306
HPCAL4	chr1:39718250:C:T	LPS	monocyte	-0.00426086566212454	0.0236863101029497	0.687717903817072
HPCAL4	chr1:39718250:C:T	LPS	B	0.00693235044799571	0.0203584353337369	0.650431973395051
HPCAL4	chr1:39718250:C:T	LPS	CD4T	0.00138934239812133	0.0228550397506513	0.731314224545893
HPCAL4	chr1:39718250:C:T	Tcruzi	NK	0.00404421765889303	0.0215660090266723	0.705231818538377
HPCAL4	chr1:39718250:C:T	Tcruzi	CD8T	-0.00352312165416741	0.0208460799698703	0.711255760663704
HPCAL4	chr1:39718250:C:T	Tcruzi	monocyte	-0.00373335539211725	0.0223970364417417	0.702195280599286
HPCAL4	chr1:39718250:C:T	Tcruzi	B	0.00241488596331166	0.0177742292248232	0.707932889114176
HPCAL4	chr1:39718250:C:T	Tcruzi	CD4T	0.000681413920653145	0.0237701109112862	0.742940156612454
HPCAL4	chr1:39775316:G:T	NI	NK	-0.00617934938097954	0.040286925197706	0.617560588853453
HPCAL4	chr1:39775316:G:T	NI	CD8T	-0.0201876219083644	0.0510657034409147	0.547669454839643
HPCAL4	chr1:39775316:G:T	NI	monocyte	-0.0390693659102187	0.068458597310747	0.419254093539967
HPCAL4	chr1:39775316:G:T	NI	B	-0.00673907730101825	0.0422332664840509	0.619689553814403
HPCAL4	chr1:39775316:G:T	NI	CD4T	-0.0189915335818052	0.0598591134335063	0.563227140732368
HPCAL4	chr1:39775316:G:T	IAV	NK	-0.0121254646550055	0.0389323255333981	0.574580734008745
HPCAL4	chr1:39775316:G:T	IAV	CD8T	-0.0134551520349242	0.0384405025837209	0.561219076925978
HPCAL4	chr1:39775316:G:T	IAV	monocyte	0.000839306696917508	0.0477540266908893	0.65356121284761
HPCAL4	chr1:39775316:G:T	IAV	B	-0.00573448430815271	0.0371675744216127	0.621345483326103
HPCAL4	chr1:39775316:G:T	IAV	CD4T	-0.0130729835313673	0.0478019065222753	0.585549394350796
HPCAL4	chr1:39775316:G:T	LPS	NK	-0.00983483943596213	0.0403181308916994	0.589213463040838
HPCAL4	chr1:39775316:G:T	LPS	CD8T	-0.0173861196081894	0.0445013311923056	0.543739456796049
HPCAL4	chr1:39775316:G:T	LPS	monocyte	-0.0131772164090738	0.0506695581959247	0.576305459864667
HPCAL4	chr1:39775316:G:T	LPS	B	-0.00341521518077547	0.0405720045594504	0.635090444291917
HPCAL4	chr1:39775316:G:T	LPS	CD4T	-0.0146055398741331	0.0529851490842357	0.580209179597
HPCAL4	chr1:39775316:G:T	Tcruzi	NK	-0.00582784760711706	0.0427571124942134	0.619228934517139
HPCAL4	chr1:39775316:G:T	Tcruzi	CD8T	-0.0165742576964199	0.0474283054811692	0.560460156685685
HPCAL4	chr1:39775316:G:T	Tcruzi	monocyte	-0.0153151584437012	0.0506000858912204	0.56999538071402
HPCAL4	chr1:39775316:G:T	Tcruzi	B	-0.00898493901841727	0.040291672669389	0.60106029992761
HPCAL4	chr1:39775316:G:T	Tcruzi	CD4T	-0.0144215193702913	0.0543480682592889	0.585900458187826
HPCAL4	chr1:39780881:G:A	NI	NK	0.00611203292063667	0.0709333594787101	0.528335065223438
HPCAL4	chr1:39780881:G:A	NI	CD8T	-0.0510844380900903	0.0876072107872803	0.349417535882667
HPCAL4	chr1:39780881:G:A	NI	monocyte	0.00768697873120805	0.0865524447705964	0.50960646329184
HPCAL4	chr1:39780881:G:A	NI	B	0.0676591288581568	0.0873937104204188	0.27851201923518
HPCAL4	chr1:39780881:G:A	NI	CD4T	-0.113549965398824	0.133803508154036	0.250089741314083
HPCAL4	chr1:39780881:G:A	IAV	NK	0.0135038441007792	0.0651891028132555	0.487754145676002
HPCAL4	chr1:39780881:G:A	IAV	CD8T	-0.00635318753002999	0.0629672975760983	0.511483860158207
HPCAL4	chr1:39780881:G:A	IAV	monocyte	-0.00817918009294285	0.0737261508532729	0.526101867572324
HPCAL4	chr1:39780881:G:A	IAV	B	0.0421772150732388	0.0713440792943815	0.3384270284457
HPCAL4	chr1:39780881:G:A	IAV	CD4T	-0.0726962544318653	0.0980346772477606	0.293700340990237
HPCAL4	chr1:39780881:G:A	LPS	NK	0.0159499901200268	0.0701623346784845	0.479253579279299
HPCAL4	chr1:39780881:G:A	LPS	CD8T	-0.0331105171838225	0.0735007589801288	0.394113693893893
HPCAL4	chr1:39780881:G:A	LPS	monocyte	0.037938849287693	0.0898334445316559	0.400648778078588
HPCAL4	chr1:39780881:G:A	LPS	B	0.0692093055796565	0.0841617435436098	0.263052716816966
HPCAL4	chr1:39780881:G:A	LPS	CD4T	-0.111604728130389	0.126220731798142	0.241194922620896
HPCAL4	chr1:39780881:G:A	Tcruzi	NK	0.0108478322042055	0.077654266275834	0.51129069264932
HPCAL4	chr1:39780881:G:A	Tcruzi	CD8T	-0.0424517414350519	0.083167263227664	0.373435027422552
HPCAL4	chr1:39780881:G:A	Tcruzi	monocyte	0.00199753433323231	0.0833181982500121	0.537664492818823
HPCAL4	chr1:39780881:G:A	Tcruzi	B	0.0993928372333637	0.105230323428964	0.21228764371562
HPCAL4	chr1:39780881:G:A	Tcruzi	CD4T	-0.116605090580475	0.134154525504693	0.243398668258396
HPCAL4	chr1:39786536:G:A	NI	NK	-0.0537677344733258	0.0794989998185543	0.348654416586948
HPCAL4	chr1:39786536:G:A	NI	CD8T	-0.0687634471409939	0.0953432358039441	0.33312746958256
HPCAL4	chr1:39786536:G:A	NI	monocyte	-0.0277525361659496	0.079946758725993	0.457258640143179
HPCAL4	chr1:39786536:G:A	NI	B	-0.00423383353010304	0.0637565990004148	0.566082060828807
HPCAL4	chr1:39786536:G:A	NI	CD4T	-0.0697635338000281	0.107593035579662	0.357518581446875
HPCAL4	chr1:39786536:G:A	IAV	NK	-0.0415054370014578	0.0665199617018433	0.371772567172945
HPCAL4	chr1:39786536:G:A	IAV	CD8T	-0.0411072020537625	0.0643103796847299	0.364457659537437
HPCAL4	chr1:39786536:G:A	IAV	monocyte	-0.0106088854795979	0.0632363104158866	0.529907488159294
HPCAL4	chr1:39786536:G:A	IAV	B	0.00229155624747173	0.0565935141081345	0.597443170947262
HPCAL4	chr1:39786536:G:A	IAV	CD4T	-0.0472942152030283	0.0821602150431563	0.392149813741045
HPCAL4	chr1:39786536:G:A	LPS	NK	-0.0468958220535305	0.0730923669476884	0.362568635514528
HPCAL4	chr1:39786536:G:A	LPS	CD8T	-0.050853054302224	0.0754661672620089	0.350098506911858
HPCAL4	chr1:39786536:G:A	LPS	monocyte	-0.0275933975629547	0.0788861419053657	0.465571445444232
HPCAL4	chr1:39786536:G:A	LPS	B	0.0191228727538731	0.0704201787236599	0.52189703508987
HPCAL4	chr1:39786536:G:A	LPS	CD4T	-0.0601491100466944	0.0956283459566176	0.370015144678483
HPCAL4	chr1:39786536:G:A	Tcruzi	NK	-0.0549920241572351	0.0826522270871221	0.350404135052102
HPCAL4	chr1:39786536:G:A	Tcruzi	CD8T	-0.067222474204111	0.0930072405390984	0.330047596805347
HPCAL4	chr1:39786536:G:A	Tcruzi	monocyte	-0.0268017887721363	0.0754223566728676	0.469228567010838
HPCAL4	chr1:39786536:G:A	Tcruzi	B	0.00160583809379638	0.0599665276093456	0.592508467214299
HPCAL4	chr1:39786536:G:A	Tcruzi	CD4T	-0.0620985092080152	0.098111907349008	0.369538911601824
HPCAL4	chr1:39787357:T:G	NI	NK	0.00201105812558894	0.0165524793242236	0.748254942309263
HPCAL4	chr1:39787357:T:G	NI	CD8T	-0.0067587173543504	0.0201790798949781	0.684687336176736
HPCAL4	chr1:39787357:T:G	NI	monocyte	0.000542756990281536	0.0269369574595216	0.707182103798808
HPCAL4	chr1:39787357:T:G	NI	B	0.00100024193806527	0.0166688894805531	0.758397727256715
HPCAL4	chr1:39787357:T:G	NI	CD4T	-0.0086737480521404	0.0256736082358438	0.670489610748088
HPCAL4	chr1:39787357:T:G	IAV	NK	0.000693217320033641	0.0146654865016624	0.765744053694243
HPCAL4	chr1:39787357:T:G	IAV	CD8T	0.000501259087892114	0.014676925252118	0.773173263559148
HPCAL4	chr1:39787357:T:G	IAV	monocyte	-0.00335800743260954	0.016700926295518	0.713249354185593
HPCAL4	chr1:39787357:T:G	IAV	B	0.000874364569503915	0.0151869067395665	0.759329327031502
HPCAL4	chr1:39787357:T:G	IAV	CD4T	-0.00744230934589362	0.0208448340927821	0.677051774784958
HPCAL4	chr1:39787357:T:G	LPS	NK	0.00450108406249371	0.0174200855761516	0.707708416275082
HPCAL4	chr1:39787357:T:G	LPS	CD8T	-0.00058878529384457	0.0160485973103579	0.755814604695988
HPCAL4	chr1:39787357:T:G	LPS	monocyte	-0.00965620797192224	0.0225478733379094	0.640183893477198
HPCAL4	chr1:39787357:T:G	LPS	B	0.00405840996491593	0.0165389211704961	0.707707788981303
HPCAL4	chr1:39787357:T:G	LPS	CD4T	-0.00861261902824227	0.0229449190320997	0.667548139755481
HPCAL4	chr1:39787357:T:G	Tcruzi	NK	0.00203912146473654	0.0182096788322029	0.749087443627225
HPCAL4	chr1:39787357:T:G	Tcruzi	CD8T	-0.00569897759247757	0.0191172154925835	0.692477867348751
HPCAL4	chr1:39787357:T:G	Tcruzi	monocyte	-0.0335883330056278	0.0424954042170364	0.413099975579632
HPCAL4	chr1:39787357:T:G	Tcruzi	B	0.00702100388192704	0.0189664424066234	0.674024763298081
HPCAL4	chr1:39787357:T:G	Tcruzi	CD4T	-0.0103926700726913	0.0253016308940126	0.657454037546585
HPCAL4	chr1:39788140:G:A	NI	NK	-0.00697095383614294	0.043897893017261	0.647075948646836
HPCAL4	chr1:39788140:G:A	NI	CD8T	0.00540024685195404	0.0468174985281546	0.640284098148894
HPCAL4	chr1:39788140:G:A	NI	monocyte	0.012635828727013	0.0532556779043376	0.580501272815762
HPCAL4	chr1:39788140:G:A	NI	B	0.0145062716405477	0.0458039381541502	0.578838419594693
HPCAL4	chr1:39788140:G:A	NI	CD4T	0.0108542583201746	0.0594076753819734	0.613357920364889
HPCAL4	chr1:39788140:G:A	IAV	NK	0.000786450673777694	0.0374833311162461	0.667783528300331
HPCAL4	chr1:39788140:G:A	IAV	CD8T	0.00445208775283804	0.0361663730717773	0.639287720100301
HPCAL4	chr1:39788140:G:A	IAV	monocyte	0.0131150289564128	0.0443972269036596	0.58472155084553
HPCAL4	chr1:39788140:G:A	IAV	B	0.0115628849624655	0.039854768105534	0.585870810844066
HPCAL4	chr1:39788140:G:A	IAV	CD4T	0.0108451454794003	0.0495177811700818	0.610363908535373
HPCAL4	chr1:39788140:G:A	LPS	NK	0.000754044320803745	0.0409004965360388	0.656521419920325
HPCAL4	chr1:39788140:G:A	LPS	CD8T	0.008342454714946	0.0415492418667561	0.605957738778809
HPCAL4	chr1:39788140:G:A	LPS	monocyte	0.0751024421743857	0.120473433036349	0.360501124775291
HPCAL4	chr1:39788140:G:A	LPS	B	0.024758891877313	0.0510606859421579	0.513086644408449
HPCAL4	chr1:39788140:G:A	LPS	CD4T	0.0164791116693715	0.0560893043272615	0.57736174556562
HPCAL4	chr1:39788140:G:A	Tcruzi	NK	-0.00640880100768926	0.0459490830974923	0.651290900713092
HPCAL4	chr1:39788140:G:A	Tcruzi	CD8T	0.00614925422799405	0.0453806736565229	0.633816514767782
HPCAL4	chr1:39788140:G:A	Tcruzi	monocyte	0.00769592645343584	0.0497261925068691	0.618397734715691
HPCAL4	chr1:39788140:G:A	Tcruzi	B	0.0158709560017879	0.043766077049675	0.564058630310454
HPCAL4	chr1:39788140:G:A	Tcruzi	CD4T	0.010955681884479	0.0557499775334397	0.615714910496418
HPGD	chr4:174428716:G:C	NI	NK	-0.0255769416255004	0.0649295748117452	0.487956595710296
HPGD	chr4:174428716:G:C	NI	CD8T	-0.0406244504052907	0.0794950167277732	0.446214833885065
HPGD	chr4:174428716:G:C	NI	monocyte	0.00756980445125147	0.0744772853231127	0.573271353974063
HPGD	chr4:174428716:G:C	NI	B	-0.00161966031244197	0.0601876579130806	0.605330272104966
HPGD	chr4:174428716:G:C	NI	CD4T	-0.0570941891026238	0.103482731609684	0.422254056487971
HPGD	chr4:174428716:G:C	IAV	NK	-0.0218437846150608	0.0593806241931042	0.496775549172782
HPGD	chr4:174428716:G:C	IAV	CD8T	-0.0263676573706222	0.058476820165471	0.4663710650163
HPGD	chr4:174428716:G:C	IAV	monocyte	-0.00125398258822086	0.0600107613185542	0.616468197178393
HPGD	chr4:174428716:G:C	IAV	B	-0.00165725705833994	0.051044147866955	0.604539842660791
HPGD	chr4:174428716:G:C	IAV	CD4T	-0.0448787865365343	0.0850077409465182	0.439304171843829
HPGD	chr4:174428716:G:C	LPS	NK	-0.0214878699020453	0.0629623918936973	0.501961368918835
HPGD	chr4:174428716:G:C	LPS	CD8T	-0.0328849349252428	0.0677799037214063	0.451633394965627
HPGD	chr4:174428716:G:C	LPS	monocyte	0.0276785734185149	0.084425204566056	0.503620766338179
HPGD	chr4:174428716:G:C	LPS	B	0.00100205422921285	0.0601140404805879	0.614374522662578
HPGD	chr4:174428716:G:C	LPS	CD4T	-0.0494434477232975	0.093478361587155	0.436228361139533
HPGD	chr4:174428716:G:C	Tcruzi	NK	-0.0296426489011937	0.0695168840500904	0.474307378424239
HPGD	chr4:174428716:G:C	Tcruzi	CD8T	-0.0402314061118971	0.0775804901299259	0.441035017882291
HPGD	chr4:174428716:G:C	Tcruzi	monocyte	0.00510233085476263	0.0709310852039628	0.59806867517972
HPGD	chr4:174428716:G:C	Tcruzi	B	-0.00697823167559995	0.0567703068164327	0.577017644631274
HPGD	chr4:174428716:G:C	Tcruzi	CD4T	-0.0557763609945427	0.0993605668386103	0.42377376429555
HPGD	chr4:174482993:T:C	NI	NK	0.230585226248449	0.0551835976660504	2.93137143187308e-06
HPGD	chr4:174482993:T:C	NI	CD8T	0.209594932578325	0.0532861660086891	1.72874630926227e-05
HPGD	chr4:174482993:T:C	NI	monocyte	0.0408359192355782	0.0544453039955346	0.225029215597294
HPGD	chr4:174482993:T:C	NI	B	0.0978831154680216	0.0479373338281448	0.0168169552931967
HPGD	chr4:174482993:T:C	NI	CD4T	0.129361753418788	0.0577598326099462	0.0130916764672785
HPGD	chr4:174482993:T:C	IAV	NK	0.234009159962632	0.0579355309175336	1.06159810086135e-06
HPGD	chr4:174482993:T:C	IAV	CD8T	0.139038234494985	0.0484242286440596	0.00245902842208906
HPGD	chr4:174482993:T:C	IAV	monocyte	0.0290604549825179	0.0443212994517116	0.25419455897775
HPGD	chr4:174482993:T:C	IAV	B	0.0657574556703563	0.0381585008606464	0.0404525110272422
HPGD	chr4:174482993:T:C	IAV	CD4T	0.111227639289101	0.0517991841293404	0.0167457536092912
HPGD	chr4:174482993:T:C	LPS	NK	0.219779429818257	0.0547592080069458	1.04076233011394e-05
HPGD	chr4:174482993:T:C	LPS	CD8T	0.165002544652228	0.0489088854390668	0.000426510433734741
HPGD	chr4:174482993:T:C	LPS	monocyte	0.0297583605595885	0.0483726634695532	0.268178770796662
HPGD	chr4:174482993:T:C	LPS	B	0.00840805569104878	0.0470347650302738	0.418861372387025
HPGD	chr4:174482993:T:C	LPS	CD4T	0.100071410157288	0.0542411356447886	0.0343927536944256
HPGD	chr4:174482993:T:C	Tcruzi	NK	0.223375399864389	0.0569599639593634	2.00914802822322e-05
HPGD	chr4:174482993:T:C	Tcruzi	CD8T	0.167862593915695	0.051219800608802	0.000746672015137071
HPGD	chr4:174482993:T:C	Tcruzi	monocyte	0.00944802836620852	0.0546231339057283	0.425661416389542
HPGD	chr4:174482993:T:C	Tcruzi	B	0.00303878642445796	0.0451643448214202	0.462662098977257
HPGD	chr4:174482993:T:C	Tcruzi	CD4T	0.117497131023572	0.0550046042189045	0.0175144571983942
HPGD	chr4:174499372:T:C	NI	NK	-0.184483243957881	0.0568924605833648	0.000456287225195307
HPGD	chr4:174499372:T:C	NI	CD8T	-0.257598333338375	0.060125086885261	1.63914224615702e-06
HPGD	chr4:174499372:T:C	NI	monocyte	-0.0417779282179879	0.0614043882517417	0.247875495615696
HPGD	chr4:174499372:T:C	NI	B	0.00970711512948667	0.0509041916615143	0.427266295917683
HPGD	chr4:174499372:T:C	NI	CD4T	-0.237892404213071	0.0654564827276046	0.000108136907473133
HPGD	chr4:174499372:T:C	IAV	NK	-0.183597543636198	0.0575900627832084	0.000283392243580094
HPGD	chr4:174499372:T:C	IAV	CD8T	-0.155055851567449	0.0523231919273822	0.00146197898891043
HPGD	chr4:174499372:T:C	IAV	monocyte	0.000743733166325986	0.0496178832424241	0.495413278379755
HPGD	chr4:174499372:T:C	IAV	B	0.0447771696614481	0.0438604957299894	0.152633608448828
HPGD	chr4:174499372:T:C	IAV	CD4T	-0.173568904575418	0.0575813633755578	0.00133655090357221
HPGD	chr4:174499372:T:C	LPS	NK	-0.187164812677083	0.0576626307185624	0.000377625165347562
HPGD	chr4:174499372:T:C	LPS	CD8T	-0.213993851102774	0.0558877391703698	1.89013290221585e-05
HPGD	chr4:174499372:T:C	LPS	monocyte	0.0102422810064564	0.0555517537219818	0.428471866206161
HPGD	chr4:174499372:T:C	LPS	B	0.0405152457462896	0.0516258013155738	0.217393486489989
HPGD	chr4:174499372:T:C	LPS	CD4T	-0.200990117546099	0.0605077610513325	0.000425723234723452
HPGD	chr4:174499372:T:C	Tcruzi	NK	-0.202987761051292	0.0610623813112922	0.000248944042039678
HPGD	chr4:174499372:T:C	Tcruzi	CD8T	-0.230648395291831	0.0577863423863003	1.86687130363516e-05
HPGD	chr4:174499372:T:C	Tcruzi	monocyte	0.0181812873616124	0.0610031287215605	0.387334356066673
HPGD	chr4:174499372:T:C	Tcruzi	B	-0.00556521841465659	0.04776807558785	0.453490709194256
HPGD	chr4:174499372:T:C	Tcruzi	CD4T	-0.221076560666488	0.061934341124713	0.000153296041331963
HPGD	chr4:174502476:T:A	NI	NK	-0.0570678910127369	0.0574070333667813	0.167382486777476
HPGD	chr4:174502476:T:A	NI	CD8T	-0.120135425248651	0.0727280570366408	0.0572539835845193
HPGD	chr4:174502476:T:A	NI	monocyte	0.0189669085573291	0.0661975338545449	0.401815489377535
HPGD	chr4:174502476:T:A	NI	B	-0.0465013408641406	0.0554404291517829	0.214444051375756
HPGD	chr4:174502476:T:A	NI	CD4T	-0.149388413727453	0.0873640010860191	0.0529350239897817
HPGD	chr4:174502476:T:A	IAV	NK	-0.0540880236428405	0.0551207133632537	0.168823032631286
HPGD	chr4:174502476:T:A	IAV	CD8T	-0.0557556282902001	0.0512388527073813	0.142453739679152
HPGD	chr4:174502476:T:A	IAV	monocyte	0.0709829837011551	0.065273835797987	0.148345749267652
HPGD	chr4:174502476:T:A	IAV	B	-0.00317628100645082	0.0451460924049988	0.473557070325617
HPGD	chr4:174502476:T:A	IAV	CD4T	-0.0891569758162741	0.0650693072162437	0.0955416527700299
HPGD	chr4:174502476:T:A	LPS	NK	-0.0597294087727434	0.0580938966202641	0.158228429589157
HPGD	chr4:174502476:T:A	LPS	CD8T	-0.0844988025476847	0.0590153808888722	0.0814262220713708
HPGD	chr4:174502476:T:A	LPS	monocyte	0.0376958870637628	0.0639849574161222	0.298758283015492
HPGD	chr4:174502476:T:A	LPS	B	-0.014602366828869	0.0521429606961123	0.394501821588078
HPGD	chr4:174502476:T:A	LPS	CD4T	-0.118705873934816	0.0752271850035273	0.0669999072206883
HPGD	chr4:174502476:T:A	Tcruzi	NK	-0.0636146137992743	0.0606314185689289	0.15299648495927
HPGD	chr4:174502476:T:A	Tcruzi	CD8T	-0.118298529745762	0.0720793385185826	0.0565083490817822
HPGD	chr4:174502476:T:A	Tcruzi	monocyte	0.063582324845499	0.0720455103508124	0.20544335304152
HPGD	chr4:174502476:T:A	Tcruzi	B	-0.0265123719660675	0.0500536236112622	0.310733587382267
HPGD	chr4:174502476:T:A	Tcruzi	CD4T	-0.132815872049196	0.0792459285047275	0.0578749148688216
HPGD	chr4:174509127:A:G	NI	NK	-0.0124249235722576	0.0660522493192888	0.563031310341955
HPGD	chr4:174509127:A:G	NI	CD8T	-0.0170002580115628	0.0764837907383741	0.554283002790118
HPGD	chr4:174509127:A:G	NI	monocyte	-0.0187717399390391	0.0838807906055019	0.527836367695295
HPGD	chr4:174509127:A:G	NI	B	0.0364895380238216	0.0767463111611818	0.452987959677668
HPGD	chr4:174509127:A:G	NI	CD4T	0.000817048771797759	0.0864286814540608	0.601435560082771
HPGD	chr4:174509127:A:G	IAV	NK	-0.00681808298400269	0.059349685431476	0.584867416891484
HPGD	chr4:174509127:A:G	IAV	CD8T	-0.00736985140720027	0.0552440356246145	0.579890018624172
HPGD	chr4:174509127:A:G	IAV	monocyte	-0.00728348470492039	0.0646541425063874	0.583124696597555
HPGD	chr4:174509127:A:G	IAV	B	0.0336928056280636	0.0676168858073153	0.443618051088035
HPGD	chr4:174509127:A:G	IAV	CD4T	-6.2947936687961e-05	0.0729921928640472	0.61048036463138
HPGD	chr4:174509127:A:G	LPS	NK	-0.00573820600493037	0.0637526049939306	0.588879176091932
HPGD	chr4:174509127:A:G	LPS	CD8T	-0.00903879647145216	0.0631683656219883	0.574551926732837
HPGD	chr4:174509127:A:G	LPS	monocyte	9.05753794513643e-05	0.0763224458955753	0.603279003632
HPGD	chr4:174509127:A:G	LPS	B	0.046547784501921	0.0859395373828427	0.419686633415608
HPGD	chr4:174509127:A:G	LPS	CD4T	-0.00193125599399763	0.0806421589229313	0.610787860556247
HPGD	chr4:174509127:A:G	Tcruzi	NK	-0.00607894382770335	0.0658046481609145	0.589583585259771
HPGD	chr4:174509127:A:G	Tcruzi	CD8T	-0.00572667437694432	0.0686027361838709	0.594020492837055
HPGD	chr4:174509127:A:G	Tcruzi	monocyte	-0.0143559528262804	0.0787975361540784	0.558705291810377
HPGD	chr4:174509127:A:G	Tcruzi	B	0.044426193285716	0.0819143460170938	0.421613425678242
HPGD	chr4:174509127:A:G	Tcruzi	CD4T	0.00518498753964543	0.0811670868462154	0.591253529362332
HPGD	chr4:174515966:G:A	NI	NK	0.466351591712739	0.0596576482716474	5.44080243704568e-15
HPGD	chr4:174515966:G:A	NI	CD8T	0.400040295008531	0.0582933234976076	8.08168102382341e-12
HPGD	chr4:174515966:G:A	NI	monocyte	0.0581440640500677	0.0606333759234687	0.168485982365924
HPGD	chr4:174515966:G:A	NI	B	0.100583220190693	0.0519152718646478	0.0260338149842764
HPGD	chr4:174515966:G:A	NI	CD4T	0.191170891807848	0.0650910722972519	0.00195412603511662
HPGD	chr4:174515966:G:A	IAV	NK	0.444417132518427	0.0600482186795169	2.57678149087521e-14
HPGD	chr4:174515966:G:A	IAV	CD8T	0.34201481179823	0.0594435050080023	9.21808737181789e-09
HPGD	chr4:174515966:G:A	IAV	monocyte	0.0407292016074118	0.0492971637468518	0.204005090802665
HPGD	chr4:174515966:G:A	IAV	B	0.107581883279909	0.0418019849709346	0.00491649908081396
HPGD	chr4:174515966:G:A	IAV	CD4T	0.187175404163223	0.0597013313750073	0.00106836750639843
HPGD	chr4:174515966:G:A	LPS	NK	0.47137631800163	0.0609848476280299	6.395516822596e-15
HPGD	chr4:174515966:G:A	LPS	CD8T	0.371589234699771	0.0575088218304679	1.8413097077987e-10
HPGD	chr4:174515966:G:A	LPS	monocyte	0.0224187840517747	0.0522475291201937	0.333586454018188
HPGD	chr4:174515966:G:A	LPS	B	0.0533991959086005	0.0515690348424214	0.14980599037904
HPGD	chr4:174515966:G:A	LPS	CD4T	0.205003729579689	0.0605338919001822	0.000411835903347823
HPGD	chr4:174515966:G:A	Tcruzi	NK	0.454755277435529	0.0633210489200901	3.6888956193598e-12
HPGD	chr4:174515966:G:A	Tcruzi	CD8T	0.366098853702577	0.0593873242361747	2.41891960494207e-09
HPGD	chr4:174515966:G:A	Tcruzi	monocyte	0.0418147830299685	0.0611881349972713	0.246541161072641
HPGD	chr4:174515966:G:A	Tcruzi	B	0.0283196128750653	0.0490914838912503	0.280288422641543
HPGD	chr4:174515966:G:A	Tcruzi	CD4T	0.224641757402075	0.0622641573103638	0.000182318270271601
HPGD	chr4:174535615:A:T	NI	NK	0.18419884486902	0.0673488858023521	0.00257231777102354
HPGD	chr4:174535615:A:T	NI	CD8T	0.136928192836369	0.0622076049652741	0.0113594757376329
HPGD	chr4:174535615:A:T	NI	monocyte	-0.107920932705562	0.0711966219233693	0.0587664903465358
HPGD	chr4:174535615:A:T	NI	B	0.0395133640313357	0.0556666778591002	0.240980868461092
HPGD	chr4:174535615:A:T	NI	CD4T	0.0537411668864088	0.0677434253389737	0.21143836176397
HPGD	chr4:174535615:A:T	IAV	NK	0.171320612035438	0.0664500911847943	0.00307211519496522
HPGD	chr4:174535615:A:T	IAV	CD8T	0.096670481448501	0.0557777359854698	0.0375527104318524
HPGD	chr4:174535615:A:T	IAV	monocyte	-0.0143025465622065	0.0516607329513379	0.391737441217165
HPGD	chr4:174535615:A:T	IAV	B	0.0072496178788342	0.0446043114998515	0.436512993931455
HPGD	chr4:174535615:A:T	IAV	CD4T	0.0263097393458909	0.060862556093333	0.32555921807828
HPGD	chr4:174535615:A:T	LPS	NK	0.158941308727223	0.0639742117408431	0.00504131682164343
HPGD	chr4:174535615:A:T	LPS	CD8T	0.110358024125975	0.0569157557239925	0.0234706301828455
HPGD	chr4:174535615:A:T	LPS	monocyte	0.0253820726536706	0.0579269128689813	0.334085882022535
HPGD	chr4:174535615:A:T	LPS	B	-0.0400164660135704	0.0549670548529659	0.236651018818848
HPGD	chr4:174535615:A:T	LPS	CD4T	0.0152009092155684	0.064322071176872	0.398383974460151
HPGD	chr4:174535615:A:T	Tcruzi	NK	0.17906782050594	0.0691483900683589	0.00347421180931045
HPGD	chr4:174535615:A:T	Tcruzi	CD8T	0.135585004674999	0.0622623133844195	0.0114608397326272
HPGD	chr4:174535615:A:T	Tcruzi	monocyte	-0.0236650767877819	0.062657968577159	0.351763180423367
HPGD	chr4:174535615:A:T	Tcruzi	B	-0.0459073531642405	0.0532323233538025	0.195836643691564
HPGD	chr4:174535615:A:T	Tcruzi	CD4T	0.0227629227814358	0.0654520462697966	0.355178238750766
HPGD	chr4:174551098:G:A	NI	NK	0.324479663735137	0.108375965882616	0.000286453909887729
HPGD	chr4:174551098:G:A	NI	CD8T	0.256496826986946	0.0974924830771946	0.00528865926428431
HPGD	chr4:174551098:G:A	NI	monocyte	0.0682496617950823	0.107232272706789	0.259187316902482
HPGD	chr4:174551098:G:A	NI	B	0.209097845101855	0.0902183765197144	0.0094451859671718
HPGD	chr4:174551098:G:A	NI	CD4T	0.243765954211195	0.114221193809229	0.0188889836496519
HPGD	chr4:174551098:G:A	IAV	NK	0.315216880836745	0.106605731608348	0.000239775196459404
HPGD	chr4:174551098:G:A	IAV	CD8T	0.239822718413022	0.0899453800369202	0.00224013579192293
HPGD	chr4:174551098:G:A	IAV	monocyte	0.0155776977533107	0.0894181166146549	0.424052664599054
HPGD	chr4:174551098:G:A	IAV	B	0.281804055344947	0.0908101356113768	0.000140765836158352
HPGD	chr4:174551098:G:A	IAV	CD4T	0.294310599369222	0.103293012075569	0.00155429832584647
HPGD	chr4:174551098:G:A	LPS	NK	0.338501518731949	0.110611619594214	0.000178240115080121
HPGD	chr4:174551098:G:A	LPS	CD8T	0.279725915377416	0.0940371286969653	0.000786656879696229
HPGD	chr4:174551098:G:A	LPS	monocyte	0.024974172229122	0.0995429324681654	0.397721314262128
HPGD	chr4:174551098:G:A	LPS	B	0.194094796623577	0.0880860108510474	0.0148567189572098
HPGD	chr4:174551098:G:A	LPS	CD4T	0.315165216613014	0.109520727391145	0.00137492260427207
HPGD	chr4:174551098:G:A	Tcruzi	NK	0.318042856990337	0.109120192695565	0.000555320259283726
HPGD	chr4:174551098:G:A	Tcruzi	CD8T	0.26279451225527	0.0956565058239546	0.00330994078932848
HPGD	chr4:174551098:G:A	Tcruzi	monocyte	0.00793965826278123	0.106199473761784	0.461722655880405
HPGD	chr4:174551098:G:A	Tcruzi	B	0.160906252282397	0.0832641690888889	0.0285030063664721
HPGD	chr4:174551098:G:A	Tcruzi	CD4T	0.278878153075578	0.107221165426802	0.00456463727684951
HPGD	chr4:174563595:A:C	NI	NK	0.205941869220004	0.0584487123428808	4.45753080802882e-05
HPGD	chr4:174563595:A:C	NI	CD8T	0.197451601630345	0.0543886009149825	0.000186611603054391
HPGD	chr4:174563595:A:C	NI	monocyte	0.0525736758972282	0.0591153689533509	0.184105712175732
HPGD	chr4:174563595:A:C	NI	B	0.0887700740848782	0.0489777455405333	0.0352167167555079
HPGD	chr4:174563595:A:C	NI	CD4T	0.185048661304602	0.063054313889403	0.00274018274048334
HPGD	chr4:174563595:A:C	IAV	NK	0.187221479425895	0.0557612656580976	0.000126534285034007
HPGD	chr4:174563595:A:C	IAV	CD8T	0.164836265463873	0.0515152589927599	0.000363755650455252
HPGD	chr4:174563595:A:C	IAV	monocyte	0.0214383705150405	0.0485084991214245	0.323183489739991
HPGD	chr4:174563595:A:C	IAV	B	0.0846838450844919	0.0410829017990228	0.0192612920297368
HPGD	chr4:174563595:A:C	IAV	CD4T	0.230023715734987	0.0595112745998766	1.35993807442244e-05
HPGD	chr4:174563595:A:C	LPS	NK	0.232659273481226	0.0631189459075318	5.27688245316318e-06
HPGD	chr4:174563595:A:C	LPS	CD8T	0.189087835282544	0.0519877279745496	9.3550580667048e-05
HPGD	chr4:174563595:A:C	LPS	monocyte	0.0364334981171138	0.0539373506939443	0.247292308992847
HPGD	chr4:174563595:A:C	LPS	B	0.10623822900227	0.0484130239391029	0.0134004745468574
HPGD	chr4:174563595:A:C	LPS	CD4T	0.24477641624303	0.0619171483299892	1.20938097886662e-05
HPGD	chr4:174563595:A:C	Tcruzi	NK	0.190483410378111	0.0584963902952188	0.000395792892416346
HPGD	chr4:174563595:A:C	Tcruzi	CD8T	0.179777426575581	0.0535978358701905	0.000746005444649839
HPGD	chr4:174563595:A:C	Tcruzi	monocyte	0.0411563307216796	0.058219950732762	0.235803468219695
HPGD	chr4:174563595:A:C	Tcruzi	B	0.0753346316210248	0.0463606377623659	0.0530295016843078
HPGD	chr4:174563595:A:C	Tcruzi	CD4T	0.22355074646716	0.0607935540037423	8.58333058257403e-05
HPGD	chr4:174605595:T:G	NI	NK	0.0117903164993993	0.0492133556409639	0.412187655809996
HPGD	chr4:174605595:T:G	NI	CD8T	-0.00709173777777221	0.0521918199063281	0.425755257078151
HPGD	chr4:174605595:T:G	NI	monocyte	-0.0852463516511933	0.0548473356873523	0.0553896733365083
HPGD	chr4:174605595:T:G	NI	B	0.0138688940065661	0.0459663567782531	0.392714293491914
HPGD	chr4:174605595:T:G	NI	CD4T	-0.145781407830511	0.0594518797855337	0.00644223152974011
HPGD	chr4:174605595:T:G	IAV	NK	0.0173372194802343	0.0484789852136772	0.37117671671299
HPGD	chr4:174605595:T:G	IAV	CD8T	-0.00125710476290508	0.045400248903288	0.473549973042434
HPGD	chr4:174605595:T:G	IAV	monocyte	-0.0129827259673812	0.0443120528281979	0.374027304630566
HPGD	chr4:174605595:T:G	IAV	B	-0.00855855127986526	0.0367976916150491	0.404077958593312
HPGD	chr4:174605595:T:G	IAV	CD4T	-0.154548445622638	0.0578310963138479	0.00296296582330646
HPGD	chr4:174605595:T:G	LPS	NK	0.0149871234935206	0.050138563214794	0.39363394019128
HPGD	chr4:174605595:T:G	LPS	CD8T	-0.0218939873017038	0.0459216141608202	0.30569757812481
HPGD	chr4:174605595:T:G	LPS	monocyte	-0.0572309920363519	0.0480999473422607	0.115342187077459
HPGD	chr4:174605595:T:G	LPS	B	-0.0194907130057044	0.0435945502771478	0.32464215836505
HPGD	chr4:174605595:T:G	LPS	CD4T	-0.208144742471639	0.0693077206756811	0.00184887698805014
HPGD	chr4:174605595:T:G	Tcruzi	NK	0.0144593571017266	0.0517489964228043	0.398186886926932
HPGD	chr4:174605595:T:G	Tcruzi	CD8T	-0.0253831856849639	0.0490276128763922	0.291047888134931
HPGD	chr4:174605595:T:G	Tcruzi	monocyte	-0.0975222187951675	0.0555954852026347	0.0332339642442975
HPGD	chr4:174605595:T:G	Tcruzi	B	-0.00687895793974308	0.0416004655500619	0.429015544670155
HPGD	chr4:174605595:T:G	Tcruzi	CD4T	-0.144082490826757	0.0569052740292112	0.00511191567075142
HPS1	chr10:98314283:G:A	NI	NK	0.00361441873122465	0.0400169221037275	0.643131676520388
HPS1	chr10:98314283:G:A	NI	CD8T	-0.00203511954290856	0.0450826417599999	0.656944156853431
HPS1	chr10:98314283:G:A	NI	monocyte	0.0109665537264369	0.0562913220532136	0.57950716228024
HPS1	chr10:98314283:G:A	NI	B	-0.00205982969090343	0.0441489938223521	0.656727231576895
HPS1	chr10:98314283:G:A	NI	CD4T	-0.00530567416157286	0.0564173883459692	0.632793060445811
HPS1	chr10:98314283:G:A	IAV	NK	0.00423526482284321	0.0372251547219233	0.636287071725471
HPS1	chr10:98314283:G:A	IAV	CD8T	-0.000632697074239583	0.0341183754055622	0.664500339870283
HPS1	chr10:98314283:G:A	IAV	monocyte	0.0129899334754895	0.0481204347998913	0.586159875413128
HPS1	chr10:98314283:G:A	IAV	B	-3.05114669606347e-05	0.037935814212691	0.668044443908577
HPS1	chr10:98314283:G:A	IAV	CD4T	-0.00157498080529952	0.0468919258537309	0.659701704878328
HPS1	chr10:98314283:G:A	LPS	NK	0.00884146377637831	0.0423526854363659	0.602175983944851
HPS1	chr10:98314283:G:A	LPS	CD8T	-0.000807183598383246	0.0391163613732593	0.658776516063633
HPS1	chr10:98314283:G:A	LPS	monocyte	0.0150539264324629	0.0573030466486223	0.570230289078976
HPS1	chr10:98314283:G:A	LPS	B	0.000283370445771482	0.0437386107248079	0.658881990792598
HPS1	chr10:98314283:G:A	LPS	CD4T	-0.000848898875547513	0.0517952752205755	0.659451653436589
HPS1	chr10:98314283:G:A	Tcruzi	NK	-0.000652499873533571	0.0411185291583995	0.663826042111398
HPS1	chr10:98314283:G:A	Tcruzi	CD8T	-0.00066817063870612	0.0432809379168184	0.662392232320999
HPS1	chr10:98314283:G:A	Tcruzi	monocyte	0.00925846623916989	0.0531107441275218	0.608826336082836
HPS1	chr10:98314283:G:A	Tcruzi	B	-0.0020083239503828	0.0419981204582006	0.654132791784478
HPS1	chr10:98314283:G:A	Tcruzi	CD4T	-0.00456101371736804	0.0527719357639922	0.642883861540496
HPS1	chr10:98330359:A:T	NI	NK	-0.0318876147636394	0.0514895502235626	0.256081107362826
HPS1	chr10:98330359:A:T	NI	CD8T	-0.103823061905305	0.0511827586372448	0.0187523055558423
HPS1	chr10:98330359:A:T	NI	monocyte	-0.200204846884579	0.0650780003123278	0.000485650608353039
HPS1	chr10:98330359:A:T	NI	B	-0.142239924762764	0.0562936757130673	0.00393522089790244
HPS1	chr10:98330359:A:T	NI	CD4T	-0.115022013374514	0.0580213305072831	0.0219006047358424
HPS1	chr10:98330359:A:T	IAV	NK	-0.0324388551775714	0.0478892819407693	0.239224879467619
HPS1	chr10:98330359:A:T	IAV	CD8T	-0.0657419631127939	0.0462856537407927	0.070256816961039
HPS1	chr10:98330359:A:T	IAV	monocyte	-0.117612011362017	0.0545607968400022	0.016092939583895
HPS1	chr10:98330359:A:T	IAV	B	-0.122859715126274	0.0518593190980533	0.00547577766712348
HPS1	chr10:98330359:A:T	IAV	CD4T	-0.0543289919811191	0.0515785237869852	0.143857327302806
HPS1	chr10:98330359:A:T	LPS	NK	-0.0250720929168282	0.0519264529055666	0.299202121435152
HPS1	chr10:98330359:A:T	LPS	CD8T	-0.10931294681611	0.0508885364027075	0.0095548578543122
HPS1	chr10:98330359:A:T	LPS	monocyte	-0.221515724539456	0.0696488073569526	0.000174084578444589
HPS1	chr10:98330359:A:T	LPS	B	-0.137484876733795	0.0545933860909593	0.00434377514318285
HPS1	chr10:98330359:A:T	LPS	CD4T	-0.0684673880259645	0.0548292189774488	0.105866682872578
HPS1	chr10:98330359:A:T	Tcruzi	NK	-0.0581496457194074	0.052812626475973	0.129606506439805
HPS1	chr10:98330359:A:T	Tcruzi	CD8T	-0.11396957940843	0.0515071087685071	0.00954338722411552
HPS1	chr10:98330359:A:T	Tcruzi	monocyte	-0.16082100446798	0.0611696741976939	0.00418178828734683
HPS1	chr10:98330359:A:T	Tcruzi	B	-0.138397719894732	0.0545255011543395	0.00359151304091199
HPS1	chr10:98330359:A:T	Tcruzi	CD4T	-0.0941493180849963	0.0544516853155633	0.0415859746098967
HPS1	chr10:98343433:A:G	NI	NK	-0.0231669643359489	0.0437643209470164	0.496596723617596
HPS1	chr10:98343433:A:G	NI	CD8T	-0.00831818159348093	0.0350416199698177	0.598904833361536
HPS1	chr10:98343433:A:G	NI	monocyte	-0.0236563096710058	0.0499321940043626	0.485500236796862
HPS1	chr10:98343433:A:G	NI	B	-0.00490069493537635	0.035022533855629	0.6289670674513
HPS1	chr10:98343433:A:G	NI	CD4T	-0.0079641086257227	0.0425744358707807	0.604873068888402
HPS1	chr10:98343433:A:G	IAV	NK	-0.0139118839165759	0.0331474679648382	0.541496050719961
HPS1	chr10:98343433:A:G	IAV	CD8T	-0.0147200403387287	0.0327213722954838	0.530771259052004
HPS1	chr10:98343433:A:G	IAV	monocyte	-0.0142697868002283	0.0382567012516306	0.557148972437045
HPS1	chr10:98343433:A:G	IAV	B	-0.00549901228473968	0.0308236331226489	0.617938728364778
HPS1	chr10:98343433:A:G	IAV	CD4T	-0.00867365322563311	0.0363445612753283	0.6010040825482
HPS1	chr10:98343433:A:G	LPS	NK	-0.0169041722097722	0.0371801817788823	0.524124206964727
HPS1	chr10:98343433:A:G	LPS	CD8T	-0.00929296842964773	0.031639383601812	0.576593495345736
HPS1	chr10:98343433:A:G	LPS	monocyte	-0.0118540893483853	0.0438634195724451	0.571676528701462
HPS1	chr10:98343433:A:G	LPS	B	-0.00786517625588718	0.0353817835045165	0.600832193631323
HPS1	chr10:98343433:A:G	LPS	CD4T	-0.00435126836124762	0.0392175999501069	0.630596514342668
HPS1	chr10:98343433:A:G	Tcruzi	NK	-0.0146062479240272	0.0363177107197491	0.545325126432176
HPS1	chr10:98343433:A:G	Tcruzi	CD8T	-0.0076960726716075	0.0337856058242423	0.599401157145039
HPS1	chr10:98343433:A:G	Tcruzi	monocyte	-0.0174186257261783	0.0447800417213803	0.545563447398413
HPS1	chr10:98343433:A:G	Tcruzi	B	-0.00377589443792618	0.0333261210899397	0.633761335058513
HPS1	chr10:98343433:A:G	Tcruzi	CD4T	-0.00440082378715261	0.0394541581451677	0.634217650318315
HPS1	chr10:98353165:G:A	NI	NK	-0.0471838146106963	0.0445184036567689	0.137443895608904
HPS1	chr10:98353165:G:A	NI	CD8T	-0.113996753372994	0.0495214959803313	0.00698870373986738
HPS1	chr10:98353165:G:A	NI	monocyte	-0.127698928392628	0.059426646279263	0.0109990969242555
HPS1	chr10:98353165:G:A	NI	B	-0.100734793769504	0.0497873610532515	0.01762778165719
HPS1	chr10:98353165:G:A	NI	CD4T	-0.12274019900919	0.0548527580438815	0.0106088943012713
HPS1	chr10:98353165:G:A	IAV	NK	-0.0312685499587503	0.0427755732454462	0.218085169978421
HPS1	chr10:98353165:G:A	IAV	CD8T	-0.0633930116461065	0.0403363723068676	0.0489635208307017
HPS1	chr10:98353165:G:A	IAV	monocyte	-0.0835039699092889	0.0491997120226046	0.0396211232046972
HPS1	chr10:98353165:G:A	IAV	B	-0.0775554911182845	0.0438238927537954	0.0332476792059618
HPS1	chr10:98353165:G:A	IAV	CD4T	-0.0808261933401413	0.0459443368195166	0.0395438044367703
HPS1	chr10:98353165:G:A	LPS	NK	-0.0371956320844054	0.045346994898328	0.193889436919902
HPS1	chr10:98353165:G:A	LPS	CD8T	-0.078639709697701	0.0422676321112205	0.0274493642100393
HPS1	chr10:98353165:G:A	LPS	monocyte	-0.116431800709938	0.0590505809616226	0.0183521984357113
HPS1	chr10:98353165:G:A	LPS	B	-0.10148668859712	0.0492045331167975	0.0156148889705762
HPS1	chr10:98353165:G:A	LPS	CD4T	-0.0880161087928702	0.0496522105712281	0.0394413220002612
HPS1	chr10:98353165:G:A	Tcruzi	NK	-0.0544262819929314	0.0462178064549988	0.112736523222884
HPS1	chr10:98353165:G:A	Tcruzi	CD8T	-0.108856867080682	0.0478767591593528	0.00747021540626114
HPS1	chr10:98353165:G:A	Tcruzi	monocyte	-0.104764315684238	0.0556062701308444	0.0261985999942143
HPS1	chr10:98353165:G:A	Tcruzi	B	-0.126419089502169	0.055345379109109	0.00486353831400377
HPS1	chr10:98353165:G:A	Tcruzi	CD4T	-0.102795377797911	0.0502131160674107	0.0199374622875372
HPS1	chr10:98406210:C:A	NI	NK	0.122260342871656	0.0702388980044627	0.0338721700463316
HPS1	chr10:98406210:C:A	NI	CD8T	0.221162988810207	0.088567047534054	0.00481989507991797
HPS1	chr10:98406210:C:A	NI	monocyte	0.0298838236582525	0.0832359045299891	0.351934798241375
HPS1	chr10:98406210:C:A	NI	B	0.0462225547511183	0.0731955034041135	0.250617470495361
HPS1	chr10:98406210:C:A	NI	CD4T	0.222103307982807	0.0919975121271736	0.00683593890966817
HPS1	chr10:98406210:C:A	IAV	NK	0.103729271742395	0.0653478629757084	0.0476628845228715
HPS1	chr10:98406210:C:A	IAV	CD8T	0.103503868201039	0.0616031313729679	0.0401257305246745
HPS1	chr10:98406210:C:A	IAV	monocyte	-0.0112476581832431	0.0755344909923897	0.463504630554081
HPS1	chr10:98406210:C:A	IAV	B	0.014579252888207	0.066905470259701	0.387851109166932
HPS1	chr10:98406210:C:A	IAV	CD4T	0.137117042654006	0.0726641899373556	0.0291015635151972
HPS1	chr10:98406210:C:A	LPS	NK	0.115170364806022	0.0692656773177831	0.0416219597308322
HPS1	chr10:98406210:C:A	LPS	CD8T	0.14660022938557	0.0683660779652921	0.0125282395698467
HPS1	chr10:98406210:C:A	LPS	monocyte	0.0638944005822858	0.0853177432318191	0.223861705908477
HPS1	chr10:98406210:C:A	LPS	B	0.0451001522178658	0.0719076124505572	0.252775797505795
HPS1	chr10:98406210:C:A	LPS	CD4T	0.175431330677429	0.0805893298602496	0.0135633074461982
HPS1	chr10:98406210:C:A	Tcruzi	NK	0.160663296420314	0.0810402903757847	0.013166689742467
HPS1	chr10:98406210:C:A	Tcruzi	CD8T	0.200297309841398	0.0810415668351162	0.00523261693566062
HPS1	chr10:98406210:C:A	Tcruzi	monocyte	-0.000119717489722268	0.0836898762729788	0.483349765784212
HPS1	chr10:98406210:C:A	Tcruzi	B	0.0722730408258681	0.0704583787810341	0.143223706795388
HPS1	chr10:98406210:C:A	Tcruzi	CD4T	0.216032945915403	0.0882081748338633	0.00623189369755193
HPS1	chr10:98440307:A:C	NI	NK	-0.263756562554118	0.111306001670013	0.00890168884277987
HPS1	chr10:98440307:A:C	NI	CD8T	-0.443670045328709	0.113098351185732	6.0493459234201e-05
HPS1	chr10:98440307:A:C	NI	monocyte	-0.442018623467961	0.140852930387652	0.000397872081532635
HPS1	chr10:98440307:A:C	NI	B	-0.528150285657915	0.133948411244801	3.73599463032726e-06
HPS1	chr10:98440307:A:C	NI	CD4T	-0.64746953449463	0.138404405941634	2.5002375825256e-07
HPS1	chr10:98440307:A:C	IAV	NK	-0.191008182500737	0.105268762987548	0.0369798810932918
HPS1	chr10:98440307:A:C	IAV	CD8T	-0.283056560919254	0.103118825844614	0.00282530876732656
HPS1	chr10:98440307:A:C	IAV	monocyte	-0.190541441372378	0.120020082384453	0.0576602136976728
HPS1	chr10:98440307:A:C	IAV	B	-0.345394951437018	0.109350419956094	0.000836973831562893
HPS1	chr10:98440307:A:C	IAV	CD4T	-0.484735055457834	0.115476639436272	1.60572838033834e-05
HPS1	chr10:98440307:A:C	LPS	NK	-0.226710355081744	0.111209113792321	0.0234426063670404
HPS1	chr10:98440307:A:C	LPS	CD8T	-0.393515122822212	0.108283324170085	9.49178231788306e-05
HPS1	chr10:98440307:A:C	LPS	monocyte	-0.334978843689505	0.135864987000653	0.00602402157566706
HPS1	chr10:98440307:A:C	LPS	B	-0.462706917771869	0.121877799064355	4.12611739808444e-05
HPS1	chr10:98440307:A:C	LPS	CD4T	-0.561111895014786	0.12483204351266	2.73152230334528e-06
HPS1	chr10:98440307:A:C	Tcruzi	NK	-0.214744713781368	0.117235766136451	0.0368422375341482
HPS1	chr10:98440307:A:C	Tcruzi	CD8T	-0.447128327834204	0.111627166845532	2.59148921426533e-05
HPS1	chr10:98440307:A:C	Tcruzi	monocyte	-0.288886140441796	0.131325642228338	0.0153250567604174
HPS1	chr10:98440307:A:C	Tcruzi	B	-0.474250125197678	0.123536064674853	1.49454656066528e-05
HPS1	chr10:98440307:A:C	Tcruzi	CD4T	-0.574474319635001	0.12613923929663	2.07007205155207e-06
HPS1	chr10:98450277:C:A	NI	NK	0.0966827210409519	0.046656478730189	0.0184276737387053
HPS1	chr10:98450277:C:A	NI	CD8T	0.141757111841117	0.0467791525854491	0.000959131238595416
HPS1	chr10:98450277:C:A	NI	monocyte	0.307274261923953	0.0572619099136942	4.34745823491742e-09
HPS1	chr10:98450277:C:A	NI	B	0.0856228675161362	0.0492811489106665	0.0399576825830808
HPS1	chr10:98450277:C:A	NI	CD4T	0.142645299563957	0.0519617440895307	0.00257826541146245
HPS1	chr10:98450277:C:A	IAV	NK	0.053804425297762	0.0445853662077811	0.113327838719715
HPS1	chr10:98450277:C:A	IAV	CD8T	0.1048071900216	0.0447373940377735	0.00715691644724917
HPS1	chr10:98450277:C:A	IAV	monocyte	0.193947355791339	0.0494103994483094	7.937564665166e-05
HPS1	chr10:98450277:C:A	IAV	B	0.0634511047054943	0.0449599476800866	0.0777461453712882
HPS1	chr10:98450277:C:A	IAV	CD4T	0.0949454401186456	0.0456140307714565	0.0191824663588881
HPS1	chr10:98450277:C:A	LPS	NK	0.100606379291485	0.0463524006464298	0.0142936994905293
HPS1	chr10:98450277:C:A	LPS	CD8T	0.107197289467306	0.0440521603178079	0.00753738579698103
HPS1	chr10:98450277:C:A	LPS	monocyte	0.278968027259779	0.0564731899063034	1.10228549298792e-07
HPS1	chr10:98450277:C:A	LPS	B	0.0742703356843788	0.0479852116166134	0.0606865936451955
HPS1	chr10:98450277:C:A	LPS	CD4T	0.0921126344168713	0.0486137285781394	0.0307671075340841
HPS1	chr10:98450277:C:A	Tcruzi	NK	0.0946440583076664	0.048824667798595	0.0262498348714249
HPS1	chr10:98450277:C:A	Tcruzi	CD8T	0.129416007706739	0.045468142624216	0.00196868507777805
HPS1	chr10:98450277:C:A	Tcruzi	monocyte	0.307874181971227	0.0584829107893306	4.00452897668799e-09
HPS1	chr10:98450277:C:A	Tcruzi	B	0.0537136660559214	0.0481612476698826	0.130990943697239
HPS1	chr10:98450277:C:A	Tcruzi	CD4T	0.078445144739317	0.0501752694549403	0.0617111112154558
HPS1	chr10:98512292:C:T	NI	NK	-0.00624405933639371	0.0504742218833054	0.594401119163722
HPS1	chr10:98512292:C:T	NI	CD8T	-0.00767469687957086	0.0571058202447384	0.590056011843606
HPS1	chr10:98512292:C:T	NI	monocyte	-0.034164070006646	0.0784325481978911	0.466276453840878
HPS1	chr10:98512292:C:T	NI	B	-0.00923446598660291	0.056067767264725	0.582224032768773
HPS1	chr10:98512292:C:T	NI	CD4T	-0.0134783330838107	0.0710347229932064	0.566222277925004
HPS1	chr10:98512292:C:T	IAV	NK	-0.0134786886677542	0.0494929707593952	0.55059576275558
HPS1	chr10:98512292:C:T	IAV	CD8T	-0.00668501278888141	0.0437701364402079	0.585364163990425
HPS1	chr10:98512292:C:T	IAV	monocyte	-0.0273252914690255	0.0640392384521168	0.493845918463087
HPS1	chr10:98512292:C:T	IAV	B	-0.0031842542015432	0.0482417966800079	0.608985174559941
HPS1	chr10:98512292:C:T	IAV	CD4T	-0.0172831364301424	0.0618440756785353	0.547749284839202
HPS1	chr10:98512292:C:T	LPS	NK	-0.00677916955705381	0.0508891223077344	0.586010437198914
HPS1	chr10:98512292:C:T	LPS	CD8T	-0.00810752114902872	0.0498822958652053	0.577212488258866
HPS1	chr10:98512292:C:T	LPS	monocyte	-0.0294190447441934	0.0748015538098227	0.49175374056907
HPS1	chr10:98512292:C:T	LPS	B	-0.0111968702220089	0.0562384452572886	0.567157585843084
HPS1	chr10:98512292:C:T	LPS	CD4T	-0.023517238929273	0.0707370364603403	0.526446332783734
HPS1	chr10:98512292:C:T	Tcruzi	NK	-0.00503782339771529	0.0520627601614622	0.59960240624898
HPS1	chr10:98512292:C:T	Tcruzi	CD8T	-0.00970035248888914	0.0551642740587014	0.576872734280457
HPS1	chr10:98512292:C:T	Tcruzi	monocyte	-0.0384751423631874	0.080136813774649	0.466845279926092
HPS1	chr10:98512292:C:T	Tcruzi	B	-0.00945678561481861	0.0533157885619662	0.576494592563816
HPS1	chr10:98512292:C:T	Tcruzi	CD4T	-0.0168919200960137	0.0678162984794732	0.555434096413584
HPS3	chr3:149040077:C:T	NI	NK	0.198421650464967	0.127692769210146	0.0469256097393363
HPS3	chr3:149040077:C:T	NI	CD8T	0.281462102928588	0.139867022172458	0.0189180707895028
HPS3	chr3:149040077:C:T	NI	monocyte	0.180942497279785	0.148945178147745	0.103998359863437
HPS3	chr3:149040077:C:T	NI	B	0.116614666779584	0.129074851664735	0.17155849470782
HPS3	chr3:149040077:C:T	NI	CD4T	0.401695882637967	0.185432098965881	0.0131223009211587
HPS3	chr3:149040077:C:T	IAV	NK	0.188320011777982	0.120290088906195	0.0444281474753606
HPS3	chr3:149040077:C:T	IAV	CD8T	0.183110670161227	0.110081913899317	0.0368991808353537
HPS3	chr3:149040077:C:T	IAV	monocyte	0.138743567191251	0.126505221445609	0.127445516841706
HPS3	chr3:149040077:C:T	IAV	B	0.116636289101265	0.114254915929983	0.141600592398841
HPS3	chr3:149040077:C:T	IAV	CD4T	0.353790628515521	0.164552569380193	0.0129974328449932
HPS3	chr3:149040077:C:T	LPS	NK	0.178499886564317	0.122768498438092	0.0628813297744043
HPS3	chr3:149040077:C:T	LPS	CD8T	0.248592166386743	0.127030028018214	0.0189295744532782
HPS3	chr3:149040077:C:T	LPS	monocyte	0.21251817664695	0.157024522364935	0.074945069154666
HPS3	chr3:149040077:C:T	LPS	B	0.123767571375126	0.127291055254268	0.154936706862549
HPS3	chr3:149040077:C:T	LPS	CD4T	0.414842022333693	0.188059298133848	0.0117998027280585
HPS3	chr3:149040077:C:T	Tcruzi	NK	0.201628058744837	0.131283823805853	0.0492776832484924
HPS3	chr3:149040077:C:T	Tcruzi	CD8T	0.282374766123547	0.138617935399823	0.0170645637164261
HPS3	chr3:149040077:C:T	Tcruzi	monocyte	0.163063673230832	0.14363753168599	0.121072392582047
HPS3	chr3:149040077:C:T	Tcruzi	B	0.119372731173232	0.122112925568027	0.153584059216774
HPS3	chr3:149040077:C:T	Tcruzi	CD4T	0.389624609508138	0.178054093266312	0.0128267523054098
HPS3	chr3:149056183:G:A	NI	NK	-0.0306470497791662	0.0711576563136069	0.473689832070026
HPS3	chr3:149056183:G:A	NI	CD8T	-0.0111610114244169	0.0626171885797569	0.560169831210015
HPS3	chr3:149056183:G:A	NI	monocyte	0.0430901777816553	0.0891425970528042	0.43168644759927
HPS3	chr3:149056183:G:A	NI	B	0.0197912382343149	0.0687387387558976	0.53089306391502
HPS3	chr3:149056183:G:A	NI	CD4T	-0.0141583854186205	0.0766916802971955	0.552460606658581
HPS3	chr3:149056183:G:A	IAV	NK	-0.0198909360438837	0.0581269752119346	0.508787349206759
HPS3	chr3:149056183:G:A	IAV	CD8T	-0.00967048187501841	0.0491765724679229	0.553834341613624
HPS3	chr3:149056183:G:A	IAV	monocyte	0.0365421384842707	0.0756845253330446	0.452624304992535
HPS3	chr3:149056183:G:A	IAV	B	0.0085489529929015	0.0555694214937018	0.571577282579445
HPS3	chr3:149056183:G:A	IAV	CD4T	-0.013824991456237	0.0657449133221169	0.552202768708173
HPS3	chr3:149056183:G:A	LPS	NK	-0.0214936329871696	0.0628931516810864	0.504498239553342
HPS3	chr3:149056183:G:A	LPS	CD8T	-0.0121188080595696	0.0553856348969982	0.54357440181687
HPS3	chr3:149056183:G:A	LPS	monocyte	0.0346936533780356	0.082799381289495	0.466981096005275
HPS3	chr3:149056183:G:A	LPS	B	0.0148710062220612	0.0652227375048809	0.546336900468291
HPS3	chr3:149056183:G:A	LPS	CD4T	-0.0249230176381646	0.0765672704475952	0.51224438861328
HPS3	chr3:149056183:G:A	Tcruzi	NK	-0.0144816951990645	0.0606077149496873	0.540209522554472
HPS3	chr3:149056183:G:A	Tcruzi	CD8T	-0.0112008958538355	0.0604024095274722	0.556775257543292
HPS3	chr3:149056183:G:A	Tcruzi	monocyte	0.0387146621809178	0.0838205644725471	0.457932708260451
HPS3	chr3:149056183:G:A	Tcruzi	B	0.0134730492497136	0.0618838041230436	0.550779255292027
HPS3	chr3:149056183:G:A	Tcruzi	CD4T	-0.009758081024156	0.0714631840198449	0.571883418638657
HPS3	chr3:149104171:C:G	NI	NK	0.0142902172140864	0.0645650514504224	0.499020756336511
HPS3	chr3:149104171:C:G	NI	CD8T	-0.0560622313876947	0.0628804145715212	0.221763193718353
HPS3	chr3:149104171:C:G	NI	monocyte	-0.0775345459737509	0.0783648168736479	0.188741840019092
HPS3	chr3:149104171:C:G	NI	B	-0.0121080395861638	0.0631375331662494	0.445944317530385
HPS3	chr3:149104171:C:G	NI	CD4T	-0.0434931061733764	0.0684018571759965	0.295544843955274
HPS3	chr3:149104171:C:G	IAV	NK	-0.00178750262561577	0.0549229625979246	0.495261549230222
HPS3	chr3:149104171:C:G	IAV	CD8T	-0.0315559668179104	0.0521101831183338	0.302511431066647
HPS3	chr3:149104171:C:G	IAV	monocyte	-0.0804093071045648	0.0737831049979253	0.164995210755
HPS3	chr3:149104171:C:G	IAV	B	0.00627860454829561	0.0601644011407686	0.541054699062027
HPS3	chr3:149104171:C:G	IAV	CD4T	-0.080182784412929	0.0730313889610564	0.163589329958041
HPS3	chr3:149104171:C:G	LPS	NK	-0.0166061003836804	0.0583800867674305	0.409628238895587
HPS3	chr3:149104171:C:G	LPS	CD8T	-0.0335148032607097	0.0541725683448554	0.296674333313012
HPS3	chr3:149104171:C:G	LPS	monocyte	-0.11884022305389	0.096205712629978	0.126425553989228
HPS3	chr3:149104171:C:G	LPS	B	-0.0254166377654986	0.0622504975769611	0.372899842416418
HPS3	chr3:149104171:C:G	LPS	CD4T	-0.0796103986382573	0.0729181053922219	0.168826907741274
HPS3	chr3:149104171:C:G	Tcruzi	NK	-0.0213627692626696	0.0602472539686845	0.390997068897864
HPS3	chr3:149104171:C:G	Tcruzi	CD8T	-0.0783585003197095	0.0728477410847595	0.161744848625722
HPS3	chr3:149104171:C:G	Tcruzi	monocyte	-0.109275409332063	0.0897808435492669	0.134605657282016
HPS3	chr3:149104171:C:G	Tcruzi	B	-0.0306504517872179	0.060394378540353	0.342775730390564
HPS3	chr3:149104171:C:G	Tcruzi	CD4T	-0.0191874867784868	0.0676777760059262	0.398277501824453
HPS3	chr3:149124857:C:T	NI	NK	-0.00554280001289771	0.0243785999381618	0.640525136695417
HPS3	chr3:149124857:C:T	NI	CD8T	-0.00679473958084192	0.0259052577542881	0.626377816832679
HPS3	chr3:149124857:C:T	NI	monocyte	-0.00131320780101366	0.0328544386907212	0.665428178775839
HPS3	chr3:149124857:C:T	NI	B	-0.0138018394503698	0.0310073936984049	0.570980280999992
HPS3	chr3:149124857:C:T	NI	CD4T	-0.0255649449513171	0.0422217377655797	0.488654793632895
HPS3	chr3:149124857:C:T	IAV	NK	-0.0013893944821291	0.0219690496028059	0.683528588580397
HPS3	chr3:149124857:C:T	IAV	CD8T	-0.000626423348451503	0.0207336876003147	0.687851262077913
HPS3	chr3:149124857:C:T	IAV	monocyte	0.00293951537441322	0.0261671122843399	0.685192966582416
HPS3	chr3:149124857:C:T	IAV	B	-0.00931745428152979	0.0252139457883693	0.595436441984532
HPS3	chr3:149124857:C:T	IAV	CD4T	-0.0125447367779068	0.0290646362360895	0.576296902794148
HPS3	chr3:149124857:C:T	LPS	NK	-0.002793214403577	0.0239844955012288	0.663136396652532
HPS3	chr3:149124857:C:T	LPS	CD8T	-0.00426780487312612	0.0227120489140679	0.640311378460879
HPS3	chr3:149124857:C:T	LPS	monocyte	0.00363325287351846	0.0316246920987636	0.668405761483364
HPS3	chr3:149124857:C:T	LPS	B	-0.0108023611006579	0.0286002230047151	0.586723866219298
HPS3	chr3:149124857:C:T	LPS	CD4T	-0.0171846351950238	0.0339160135569048	0.546067194003622
HPS3	chr3:149124857:C:T	Tcruzi	NK	-0.00111961042890211	0.0248317041358596	0.685401868572464
HPS3	chr3:149124857:C:T	Tcruzi	CD8T	-0.00638205827869394	0.0249935250929156	0.625880427143656
HPS3	chr3:149124857:C:T	Tcruzi	monocyte	0.00542821117705675	0.0313758528104522	0.659874990212097
HPS3	chr3:149124857:C:T	Tcruzi	B	-0.0128998140778299	0.0293102194590559	0.570081988495564
HPS3	chr3:149124857:C:T	Tcruzi	CD4T	-0.0159000140279444	0.0333121900039935	0.559397116483817
HPS3	chr3:149149099:G:A	NI	NK	-0.0297733051774118	0.0526752564696638	0.274629699927448
HPS3	chr3:149149099:G:A	NI	CD8T	-0.0504448436957538	0.0501290149127397	0.153090986410785
HPS3	chr3:149149099:G:A	NI	monocyte	-0.227498851668514	0.0612744512674369	7.50623527339123e-05
HPS3	chr3:149149099:G:A	NI	B	3.33369150625703e-05	0.0575815648033228	0.488128352014131
HPS3	chr3:149149099:G:A	NI	CD4T	-0.0158332935047602	0.0566193885667162	0.385049771677014
HPS3	chr3:149149099:G:A	IAV	NK	-0.0434667289209616	0.0478422606920771	0.176329338954108
HPS3	chr3:149149099:G:A	IAV	CD8T	-0.0457746768623165	0.0475911058571429	0.160147345706114
HPS3	chr3:149149099:G:A	IAV	monocyte	-0.17905064912335	0.0564269107662487	0.000456889987872522
HPS3	chr3:149149099:G:A	IAV	B	-0.00837793003114396	0.0511969093587612	0.424800765729174
HPS3	chr3:149149099:G:A	IAV	CD4T	-0.0183531295640514	0.0507799517451854	0.353153493922899
HPS3	chr3:149149099:G:A	LPS	NK	-0.043456335806426	0.0526614278514191	0.197286705424721
HPS3	chr3:149149099:G:A	LPS	CD8T	-0.0625321347283869	0.0479219289363103	0.0898407740858507
HPS3	chr3:149149099:G:A	LPS	monocyte	-0.186329230340726	0.0598266038585239	0.000865876419024914
HPS3	chr3:149149099:G:A	LPS	B	-0.0137075802485293	0.0550278387145161	0.393001577706466
HPS3	chr3:149149099:G:A	LPS	CD4T	-0.0308997404455732	0.0513351528323639	0.271157558995346
HPS3	chr3:149149099:G:A	Tcruzi	NK	-0.114573220243237	0.0609315716926815	0.0191469783766971
HPS3	chr3:149149099:G:A	Tcruzi	CD8T	-0.0853596310902582	0.0503612688631202	0.0378547579338232
HPS3	chr3:149149099:G:A	Tcruzi	monocyte	-0.273521411612309	0.0681457436730387	1.14573044567301e-05
HPS3	chr3:149149099:G:A	Tcruzi	B	-0.0543734498787065	0.053176343482972	0.148658514064239
HPS3	chr3:149149099:G:A	Tcruzi	CD4T	0.0136943428708274	0.0551059985640217	0.412285546203261
HPS3	chr3:149151206:T:A	NI	NK	0.0119691905743007	0.0363682776968902	0.574633999447373
HPS3	chr3:149151206:T:A	NI	CD8T	0.0132632657561792	0.0395823673955967	0.572902151632113
HPS3	chr3:149151206:T:A	NI	monocyte	0.000470178302210371	0.0458779032463146	0.642477530361669
HPS3	chr3:149151206:T:A	NI	B	0.0136738787739277	0.0406183298132768	0.571925726000969
HPS3	chr3:149151206:T:A	NI	CD4T	0.0165254329201648	0.0488033282863427	0.560188312900583
HPS3	chr3:149151206:T:A	IAV	NK	0.0101871736697629	0.0331814102630635	0.58143728241269
HPS3	chr3:149151206:T:A	IAV	CD8T	0.00920915346492154	0.0305349248758192	0.582292697614517
HPS3	chr3:149151206:T:A	IAV	monocyte	-0.00218532992775487	0.0373039020916956	0.666412780353987
HPS3	chr3:149151206:T:A	IAV	B	0.0169948447154471	0.03930386618671	0.538428464314525
HPS3	chr3:149151206:T:A	IAV	CD4T	0.0108972878620952	0.0398776516663095	0.591070644952453
HPS3	chr3:149151206:T:A	LPS	NK	0.00899741893813913	0.0352256390229535	0.590520267722476
HPS3	chr3:149151206:T:A	LPS	CD8T	0.0122783565035469	0.0351963198777462	0.562539735062199
HPS3	chr3:149151206:T:A	LPS	monocyte	-0.0094869863921427	0.0490170121107842	0.609278693072278
HPS3	chr3:149151206:T:A	LPS	B	0.0160941331444413	0.042032605413535	0.551328729855131
HPS3	chr3:149151206:T:A	LPS	CD4T	0.0134853423941965	0.0442632184874497	0.576854611151353
HPS3	chr3:149151206:T:A	Tcruzi	NK	0.0121403302118758	0.0374860324384324	0.574106219215623
HPS3	chr3:149151206:T:A	Tcruzi	CD8T	0.0111820585218268	0.0372933054465614	0.581054085810011
HPS3	chr3:149151206:T:A	Tcruzi	monocyte	0.000661186520023193	0.0429252032173702	0.6642559076778
HPS3	chr3:149151206:T:A	Tcruzi	B	0.0124929513633967	0.0381211402221866	0.572635299863334
HPS3	chr3:149151206:T:A	Tcruzi	CD4T	0.0142179387100497	0.0448377490036659	0.576609578514836
HPS3	chr3:149179033:A:G	NI	NK	0.0242838997605117	0.0556557319478294	0.380523133739539
HPS3	chr3:149179033:A:G	NI	CD8T	-0.0247174353951425	0.06064008059552	0.410268454688329
HPS3	chr3:149179033:A:G	NI	monocyte	0.126621700663956	0.0916312178716285	0.104318761182802
HPS3	chr3:149179033:A:G	NI	B	0.0188010233620108	0.0596653539818049	0.42052940647326
HPS3	chr3:149179033:A:G	NI	CD4T	0.00444734652324486	0.0634013612773334	0.515989140162239
HPS3	chr3:149179033:A:G	IAV	NK	0.00212056213934257	0.0510623007545329	0.508096234591611
HPS3	chr3:149179033:A:G	IAV	CD8T	0.0201733470673601	0.0496725512210617	0.392564286024951
HPS3	chr3:149179033:A:G	IAV	monocyte	0.11027896650875	0.0836121585603535	0.119433290023903
HPS3	chr3:149179033:A:G	IAV	B	0.0359369105848421	0.0576128288800148	0.312607309760995
HPS3	chr3:149179033:A:G	IAV	CD4T	-0.00120997598283358	0.0552508356840175	0.542589526993977
HPS3	chr3:149179033:A:G	LPS	NK	0.0353206554509115	0.0589849977443723	0.321242257408286
HPS3	chr3:149179033:A:G	LPS	CD8T	0.0199622306334635	0.0511478109660495	0.39813006618582
HPS3	chr3:149179033:A:G	LPS	monocyte	0.088787546142871	0.0765636391959921	0.156080953923357
HPS3	chr3:149179033:A:G	LPS	B	0.0225082145718095	0.0585988590273455	0.393526849416623
HPS3	chr3:149179033:A:G	LPS	CD4T	-0.00420709047253784	0.0577440549711684	0.522166744369468
HPS3	chr3:149179033:A:G	Tcruzi	NK	0.0202363035920901	0.0572054934012154	0.406438730745078
HPS3	chr3:149179033:A:G	Tcruzi	CD8T	0.0169307506645581	0.0533047287545591	0.427546349363822
HPS3	chr3:149179033:A:G	Tcruzi	monocyte	0.1041824618105	0.0807199278908929	0.131831681189487
HPS3	chr3:149179033:A:G	Tcruzi	B	-0.00696433336751783	0.0585092915387204	0.52328736421741
HPS3	chr3:149179033:A:G	Tcruzi	CD4T	-0.040555701628118	0.0690760860401015	0.341036379867137
HPS3	chr3:149193566:T:G	NI	NK	0.0539881377092772	0.0673536491695628	0.303132824528401
HPS3	chr3:149193566:T:G	NI	CD8T	0.045891318014794	0.0622266192652943	0.335369254711904
HPS3	chr3:149193566:T:G	NI	monocyte	0.0451156652378271	0.0733198677077748	0.356199595656164
HPS3	chr3:149193566:T:G	NI	B	0.0389977783430244	0.0623110558715725	0.370577631266596
HPS3	chr3:149193566:T:G	NI	CD4T	0.040938961187451	0.0694391549537655	0.378868334436527
HPS3	chr3:149193566:T:G	IAV	NK	0.0607671535369898	0.0723179404111242	0.28017203560887
HPS3	chr3:149193566:T:G	IAV	CD8T	0.0382500378942383	0.052013943934143	0.329178815075349
HPS3	chr3:149193566:T:G	IAV	monocyte	0.0225296453349793	0.0570527667940309	0.448572087474287
HPS3	chr3:149193566:T:G	IAV	B	0.029540631036535	0.0527075152321904	0.391758452587038
HPS3	chr3:149193566:T:G	IAV	CD4T	0.0419020127822017	0.0620879215854629	0.356866171732415
HPS3	chr3:149193566:T:G	LPS	NK	0.0532231605937689	0.0662298294550541	0.30018766935442
HPS3	chr3:149193566:T:G	LPS	CD8T	0.0484370658114879	0.060159933379747	0.304621416738634
HPS3	chr3:149193566:T:G	LPS	monocyte	0.0376873419255585	0.0702743937616889	0.394253229224057
HPS3	chr3:149193566:T:G	LPS	B	0.0393366949453184	0.0617372597976397	0.363076018206129
HPS3	chr3:149193566:T:G	LPS	CD4T	0.0445794870017826	0.0665695143843796	0.356075406436295
HPS3	chr3:149193566:T:G	Tcruzi	NK	0.05793407974691	0.0711784223636299	0.296202490114073
HPS3	chr3:149193566:T:G	Tcruzi	CD8T	0.0490105519989924	0.0625677514525465	0.318119735718238
HPS3	chr3:149193566:T:G	Tcruzi	monocyte	0.0325278097235909	0.0666912179221333	0.416428346730259
HPS3	chr3:149193566:T:G	Tcruzi	B	0.0377712761706482	0.0592724235362696	0.365436511964474
HPS3	chr3:149193566:T:G	Tcruzi	CD4T	0.0417520994565485	0.0660372247314506	0.370548017880914
HPS3	chr3:149197934:T:G	NI	NK	-0.0784659153243161	0.0640482230846133	0.106270955640173
HPS3	chr3:149197934:T:G	NI	CD8T	-0.0234520114707199	0.0592699671562944	0.346147979134344
HPS3	chr3:149197934:T:G	NI	monocyte	0.298907151927043	0.0686294672817242	4.97639801892228e-06
HPS3	chr3:149197934:T:G	NI	B	0.0248327846027704	0.0672122966120431	0.358394309391074
HPS3	chr3:149197934:T:G	NI	CD4T	-0.0376591879894399	0.0657892186651307	0.283011303503467
HPS3	chr3:149197934:T:G	IAV	NK	-0.0580794679042914	0.0587120223664885	0.159223208866292
HPS3	chr3:149197934:T:G	IAV	CD8T	0.0699521662652481	0.0625051104411012	0.125002957638157
HPS3	chr3:149197934:T:G	IAV	monocyte	0.296907864791316	0.0670243793897722	1.62790245860285e-06
HPS3	chr3:149197934:T:G	IAV	B	-0.0213897829350724	0.0613020136218464	0.366239278989436
HPS3	chr3:149197934:T:G	IAV	CD4T	0.0112568919988002	0.0596272025742942	0.426870657491552
HPS3	chr3:149197934:T:G	LPS	NK	-0.0569559709802913	0.063991273121643	0.185041643129539
HPS3	chr3:149197934:T:G	LPS	CD8T	0.0310126241283022	0.0574686249661952	0.297075140738332
HPS3	chr3:149197934:T:G	LPS	monocyte	0.386316449283186	0.0726306208544557	6.02891874668351e-09
HPS3	chr3:149197934:T:G	LPS	B	-0.0279271629925485	0.0649830854853639	0.33610732148647
HPS3	chr3:149197934:T:G	LPS	CD4T	-0.0102821083154722	0.0591726984321242	0.430853408038594
HPS3	chr3:149197934:T:G	Tcruzi	NK	-0.0388795692392193	0.0660302227918441	0.276000632732207
HPS3	chr3:149197934:T:G	Tcruzi	CD8T	-0.00345543737171491	0.0571384830184021	0.473757807242345
HPS3	chr3:149197934:T:G	Tcruzi	monocyte	0.263768819875876	0.0676122682074597	7.53041723301969e-05
HPS3	chr3:149197934:T:G	Tcruzi	B	-0.0234653790503548	0.0625368714877699	0.355874936185612
HPS3	chr3:149197934:T:G	Tcruzi	CD4T	-0.0728973232801941	0.0632689212410442	0.122496152109568
HPS3	chr3:149198428:G:A	NI	NK	0.0111370999419732	0.0669660056039556	0.526512625301278
HPS3	chr3:149198428:G:A	NI	CD8T	0.0332552476724688	0.0773026880424399	0.4434406460445
HPS3	chr3:149198428:G:A	NI	monocyte	0.0835717535313339	0.118776202611723	0.316903425103724
HPS3	chr3:149198428:G:A	NI	B	0.0525206105875352	0.0913701142945703	0.386270334731557
HPS3	chr3:149198428:G:A	NI	CD4T	0.0567595123602477	0.100968178353246	0.391659922891449
HPS3	chr3:149198428:G:A	IAV	NK	0.00478773204089405	0.0625860970206096	0.551616777179061
HPS3	chr3:149198428:G:A	IAV	CD8T	0.0095031266111687	0.0576838885386311	0.523264623846276
HPS3	chr3:149198428:G:A	IAV	monocyte	0.0467442196948451	0.083515695067471	0.389588741433714
HPS3	chr3:149198428:G:A	IAV	B	0.0245010624966121	0.0669688365332523	0.459472790308527
HPS3	chr3:149198428:G:A	IAV	CD4T	0.0300075361809837	0.0778000258746965	0.455690188515486
HPS3	chr3:149198428:G:A	LPS	NK	0.0130684250301588	0.0673839947885661	0.513933998310088
HPS3	chr3:149198428:G:A	LPS	CD8T	0.0191756684827553	0.064860185811537	0.480668347897215
HPS3	chr3:149198428:G:A	LPS	monocyte	0.0902504285249129	0.125562486255902	0.311616148567811
HPS3	chr3:149198428:G:A	LPS	B	0.0397996182983667	0.08127184870656	0.416277511672464
HPS3	chr3:149198428:G:A	LPS	CD4T	0.038799826575627	0.0861253176691535	0.433012360105255
HPS3	chr3:149198428:G:A	Tcruzi	NK	0.00264354446789974	0.0705933297744079	0.561457950174484
HPS3	chr3:149198428:G:A	Tcruzi	CD8T	0.0323735029982513	0.0743620553556744	0.440758412283554
HPS3	chr3:149198428:G:A	Tcruzi	monocyte	0.0823799157540441	0.116555577126644	0.329269978908796
HPS3	chr3:149198428:G:A	Tcruzi	B	0.0415191305582667	0.0796081665095539	0.407051085751874
HPS3	chr3:149198428:G:A	Tcruzi	CD4T	0.0454414459193704	0.0899036424122161	0.417667458647119
HPS3	chr3:149205869:G:A	NI	NK	0.0274595958071395	0.0424153513097912	0.379272170062681
HPS3	chr3:149205869:G:A	NI	CD8T	0.00964025815772651	0.0379254737766448	0.507405737904116
HPS3	chr3:149205869:G:A	NI	monocyte	-0.0355845473650411	0.0525363270448487	0.352182311256436
HPS3	chr3:149205869:G:A	NI	B	-0.0179658648642007	0.0429612472678067	0.466372665072722
HPS3	chr3:149205869:G:A	NI	CD4T	0.0214652821577817	0.0465666502482	0.440611708381611
HPS3	chr3:149205869:G:A	IAV	NK	0.0350661092182473	0.0460502030918457	0.335137963642665
HPS3	chr3:149205869:G:A	IAV	CD8T	0.0108071539902457	0.0326199949654159	0.480490416798475
HPS3	chr3:149205869:G:A	IAV	monocyte	-0.0273041888205375	0.0442535798426056	0.391076533013826
HPS3	chr3:149205869:G:A	IAV	B	-0.00648444575045786	0.0357960244843336	0.54184561546982
HPS3	chr3:149205869:G:A	IAV	CD4T	0.0105075855787565	0.038549189506875	0.507034196003713
HPS3	chr3:149205869:G:A	LPS	NK	0.0359577511997182	0.0482001029029544	0.337872238561923
HPS3	chr3:149205869:G:A	LPS	CD8T	0.0159606930017579	0.0352748435069309	0.441803791272821
HPS3	chr3:149205869:G:A	LPS	monocyte	-0.0369673014033934	0.0532737310545	0.356039139779032
HPS3	chr3:149205869:G:A	LPS	B	-0.016388830336677	0.0417086992422138	0.471930531318423
HPS3	chr3:149205869:G:A	LPS	CD4T	0.0226357880000748	0.0437306124217574	0.425981609113742
HPS3	chr3:149205869:G:A	Tcruzi	NK	0.0303577330363455	0.0453135161960888	0.369568975031761
HPS3	chr3:149205869:G:A	Tcruzi	CD8T	0.0215099864711598	0.0390594039190721	0.414506466589017
HPS3	chr3:149205869:G:A	Tcruzi	monocyte	-0.0305678855945268	0.0490263756480343	0.386035147889921
HPS3	chr3:149205869:G:A	Tcruzi	B	-0.0346755053829646	0.0522852870306894	0.368705499246025
HPS3	chr3:149205869:G:A	Tcruzi	CD4T	0.0131260291206204	0.0415829053030741	0.493044780681143
HPS3	chr3:149249394:A:G	NI	NK	0.036979104128709	0.0556718381934189	0.360435310589686
HPS3	chr3:149249394:A:G	NI	CD8T	0.0398919817771699	0.0582099590987569	0.357846934427193
HPS3	chr3:149249394:A:G	NI	monocyte	0.0309027693174546	0.0653860421387318	0.4147290539843
HPS3	chr3:149249394:A:G	NI	B	0.00462695322673358	0.0537533427162491	0.552597873039677
HPS3	chr3:149249394:A:G	NI	CD4T	0.0348884723596445	0.0653055313024687	0.401542267411308
HPS3	chr3:149249394:A:G	IAV	NK	0.0428814097860175	0.0574666146467497	0.328669568718202
HPS3	chr3:149249394:A:G	IAV	CD8T	0.0338719426760535	0.0490824265163144	0.349833032263346
HPS3	chr3:149249394:A:G	IAV	monocyte	0.0235270512602042	0.0543215213178373	0.445713032047353
HPS3	chr3:149249394:A:G	IAV	B	0.00581350765796178	0.0467615001902846	0.540396263693535
HPS3	chr3:149249394:A:G	IAV	CD4T	0.0458965724745354	0.0632530770209734	0.344227836793935
HPS3	chr3:149249394:A:G	LPS	NK	0.0559209001726658	0.0702572646458675	0.300203314981949
HPS3	chr3:149249394:A:G	LPS	CD8T	0.0435635956055684	0.0569048409641374	0.322157851156482
HPS3	chr3:149249394:A:G	LPS	monocyte	0.0157909140568305	0.0619744018517675	0.490004461286463
HPS3	chr3:149249394:A:G	LPS	B	0.00488713122688007	0.0531783463065001	0.545184953551591
HPS3	chr3:149249394:A:G	LPS	CD4T	0.0512944943447194	0.0690015829800899	0.334999137197709
HPS3	chr3:149249394:A:G	Tcruzi	NK	0.0509755691737682	0.0669243156410641	0.319006193547951
HPS3	chr3:149249394:A:G	Tcruzi	CD8T	0.0507639615660816	0.0641520843826662	0.316713845918272
HPS3	chr3:149249394:A:G	Tcruzi	monocyte	0.0365103318422334	0.0664525653316465	0.401731021989977
HPS3	chr3:149249394:A:G	Tcruzi	B	0.00713258386766106	0.050466388684322	0.534698414035248
HPS3	chr3:149249394:A:G	Tcruzi	CD4T	0.0305474805544989	0.0609575192779231	0.414810737378771
HPS3	chr3:149254399:A:G	NI	NK	0.0071074839552969	0.0436932204062037	0.61103952752719
HPS3	chr3:149254399:A:G	NI	CD8T	0.00685547605688223	0.0479891285831758	0.618684336299715
HPS3	chr3:149254399:A:G	NI	monocyte	-0.0167703865970146	0.0596919501106297	0.537836441045217
HPS3	chr3:149254399:A:G	NI	B	-0.0123173584006419	0.0494666091564481	0.578633500956
HPS3	chr3:149254399:A:G	NI	CD4T	-0.00568343101914372	0.0571402638049396	0.615250220697109
HPS3	chr3:149254399:A:G	IAV	NK	0.00109210798056489	0.0391551654499589	0.648436179031538
HPS3	chr3:149254399:A:G	IAV	CD8T	0.00489625903853192	0.0371542637358643	0.620185389296931
HPS3	chr3:149254399:A:G	IAV	monocyte	-0.0193188841575905	0.052269186119802	0.535881949954109
HPS3	chr3:149254399:A:G	IAV	B	-0.0114569080153916	0.043249036024018	0.573188296096063
HPS3	chr3:149254399:A:G	IAV	CD4T	-0.00657775380028475	0.048647806119295	0.614024222621893
HPS3	chr3:149254399:A:G	LPS	NK	0.00897030021337296	0.0450670777300938	0.594232369809171
HPS3	chr3:149254399:A:G	LPS	CD8T	0.0114955234668362	0.0452802374284996	0.578274111099267
HPS3	chr3:149254399:A:G	LPS	monocyte	-0.0198223067703431	0.0603012348973956	0.535568235504934
HPS3	chr3:149254399:A:G	LPS	B	-0.00912830031892835	0.0477645898164436	0.590503940858717
HPS3	chr3:149254399:A:G	LPS	CD4T	-0.00891466811568708	0.0536793488686483	0.60113244994453
HPS3	chr3:149254399:A:G	Tcruzi	NK	0.00447559560359084	0.0441706173622005	0.626691343335936
HPS3	chr3:149254399:A:G	Tcruzi	CD8T	0.00502549825674631	0.0454733161381486	0.625969339231471
HPS3	chr3:149254399:A:G	Tcruzi	monocyte	-0.0201784762095933	0.058614372619661	0.538784180902584
HPS3	chr3:149254399:A:G	Tcruzi	B	-0.0119482361628999	0.0467354721751353	0.574118660235203
HPS3	chr3:149254399:A:G	Tcruzi	CD4T	-0.00717491875184185	0.0536435882618292	0.612846970273855
HPS3	chr3:149265680:C:T	NI	NK	0.0414341318297834	0.0781828354050237	0.422439072588049
HPS3	chr3:149265680:C:T	NI	CD8T	0.0162471352806448	0.066122537187124	0.531624891705399
HPS3	chr3:149265680:C:T	NI	monocyte	-0.0168110199138277	0.0789371337578477	0.520933151766131
HPS3	chr3:149265680:C:T	NI	B	0.0263344003168686	0.0706274467010734	0.481132498827221
HPS3	chr3:149265680:C:T	NI	CD4T	-0.0219289209635274	0.0799817952766894	0.516309724376126
HPS3	chr3:149265680:C:T	IAV	NK	0.0220504679251065	0.0595252763144517	0.483765495874524
HPS3	chr3:149265680:C:T	IAV	CD8T	0.0106255810570803	0.0523061143662142	0.539586152136416
HPS3	chr3:149265680:C:T	IAV	monocyte	-3.57508350433261e-06	0.064306084269697	0.60385571705758
HPS3	chr3:149265680:C:T	IAV	B	0.0426339252078505	0.0771749162409228	0.411119187038438
HPS3	chr3:149265680:C:T	IAV	CD4T	-0.0156801140770586	0.067648972969308	0.536610329212881
HPS3	chr3:149265680:C:T	LPS	NK	0.0292405286206624	0.0680120656316414	0.460089134552741
HPS3	chr3:149265680:C:T	LPS	CD8T	0.0130213951516728	0.0575685950423995	0.53216431736147
HPS3	chr3:149265680:C:T	LPS	monocyte	-0.0171014345054238	0.0787597713057625	0.529732257841919
HPS3	chr3:149265680:C:T	LPS	B	0.0452056613692845	0.0839107771987323	0.416397435585652
HPS3	chr3:149265680:C:T	LPS	CD4T	-0.0302898964443536	0.0798747822768383	0.484910154995151
HPS3	chr3:149265680:C:T	Tcruzi	NK	0.0343541299784727	0.0736342822632897	0.448015519619737
HPS3	chr3:149265680:C:T	Tcruzi	CD8T	0.00471373160228443	0.0606104516793626	0.579109451841255
HPS3	chr3:149265680:C:T	Tcruzi	monocyte	-0.00751276035471397	0.0740600779249831	0.570798276246454
HPS3	chr3:149265680:C:T	Tcruzi	B	0.0366692161264903	0.0746660813005989	0.438404723022338
HPS3	chr3:149265680:C:T	Tcruzi	CD4T	-0.028049347874321	0.0795640608818088	0.496487205917601
HPS4	chr22:26370807:C:A	NI	NK	-0.00703914988276653	0.0468830546016386	0.514576390463607
HPS4	chr22:26370807:C:A	NI	CD8T	-0.0194979692582542	0.049974586575017	0.426075978769516
HPS4	chr22:26370807:C:A	NI	monocyte	0.0397440546101806	0.0665179344337358	0.355380335684095
HPS4	chr22:26370807:C:A	NI	B	-0.0250004903302534	0.0538566485188818	0.408424994223639
HPS4	chr22:26370807:C:A	NI	CD4T	-0.0672991724556902	0.0726164847803162	0.253105856445477
HPS4	chr22:26370807:C:A	IAV	NK	-0.00648530977619919	0.0443402631621528	0.516993836891527
HPS4	chr22:26370807:C:A	IAV	CD8T	-0.00116418869548188	0.0421446122525125	0.543839793270941
HPS4	chr22:26370807:C:A	IAV	monocyte	0.056531254423956	0.0686692283420176	0.285053570512955
HPS4	chr22:26370807:C:A	IAV	B	-0.0291178463369738	0.0507124846634648	0.371273421974434
HPS4	chr22:26370807:C:A	IAV	CD4T	-0.0457435508205755	0.057791257231456	0.299217648027818
HPS4	chr22:26370807:C:A	LPS	NK	0.0012603998035581	0.0477593083955471	0.569210024217728
HPS4	chr22:26370807:C:A	LPS	CD8T	-0.0255734026510498	0.046873599205766	0.376441425957615
HPS4	chr22:26370807:C:A	LPS	monocyte	0.088400206675096	0.0936911085168249	0.223030550672625
HPS4	chr22:26370807:C:A	LPS	B	-0.020165901560559	0.0522593991616477	0.432424921229256
HPS4	chr22:26370807:C:A	LPS	CD4T	-0.0582704942997493	0.0666845499016482	0.271770373266121
HPS4	chr22:26370807:C:A	Tcruzi	NK	0.00649328825037292	0.0505127215163282	0.55159385806196
HPS4	chr22:26370807:C:A	Tcruzi	CD8T	-0.0311889114132108	0.0503810475462651	0.354189055035115
HPS4	chr22:26370807:C:A	Tcruzi	monocyte	0.0488267837422939	0.0687116772845596	0.325714317169756
HPS4	chr22:26370807:C:A	Tcruzi	B	-0.0201549752518928	0.0503028384617351	0.428732374199207
HPS4	chr22:26370807:C:A	Tcruzi	CD4T	-0.0607465503559223	0.0672164419326792	0.264622896692
HPS4	chr22:26422464:G:A	NI	NK	0.00627401569005186	0.0505384066266691	0.606708162210508
HPS4	chr22:26422464:G:A	NI	CD8T	0.00378972457844058	0.0570933772341773	0.622336710927407
HPS4	chr22:26422464:G:A	NI	monocyte	0.0154364576379015	0.0703261329297303	0.550755797967289
HPS4	chr22:26422464:G:A	NI	B	0.0133699173168764	0.0578191752490911	0.573696601713684
HPS4	chr22:26422464:G:A	NI	CD4T	0.00507979645854211	0.0703795624354737	0.612565297095243
HPS4	chr22:26422464:G:A	IAV	NK	0.00756554112746662	0.0474013900058494	0.596468701471865
HPS4	chr22:26422464:G:A	IAV	CD8T	0.0025552749633581	0.0431634592669619	0.624491309500418
HPS4	chr22:26422464:G:A	IAV	monocyte	0.00736709088598092	0.0562873213978836	0.601770965956565
HPS4	chr22:26422464:G:A	IAV	B	0.0177989491407217	0.054138162743363	0.541635051603841
HPS4	chr22:26422464:G:A	IAV	CD4T	0.00475723756104882	0.0596860784592475	0.618401999397902
HPS4	chr22:26422464:G:A	LPS	NK	0.0102558671857246	0.0522758209963647	0.580802921123255
HPS4	chr22:26422464:G:A	LPS	CD8T	0.00394695281386784	0.0494942546732733	0.613551642921731
HPS4	chr22:26422464:G:A	LPS	monocyte	0.0097805093557763	0.0679945304024619	0.584520825237189
HPS4	chr22:26422464:G:A	LPS	B	0.0161301507227131	0.0590508591527594	0.555564153374793
HPS4	chr22:26422464:G:A	LPS	CD4T	0.00751223422160922	0.0661873975270899	0.604261694556084
HPS4	chr22:26422464:G:A	Tcruzi	NK	0.00747560548398052	0.0524663271974879	0.599563328925014
HPS4	chr22:26422464:G:A	Tcruzi	CD8T	0.00209556611450722	0.0548326650279534	0.628033788563474
HPS4	chr22:26422464:G:A	Tcruzi	monocyte	0.0167683259157165	0.0686067407443244	0.563525136600384
HPS4	chr22:26422464:G:A	Tcruzi	B	0.0136533238935629	0.0552675265410856	0.56685481923222
HPS4	chr22:26422464:G:A	Tcruzi	CD4T	0.0115337113648751	0.0676474467842245	0.591862122053152
HPS4	chr22:26429116:C:G	NI	NK	-0.0325405422544568	0.0782103956961112	0.41592396018526
HPS4	chr22:26429116:C:G	NI	CD8T	-0.0826993119090498	0.11077496168242	0.301873653281717
HPS4	chr22:26429116:C:G	NI	monocyte	-0.104822530949396	0.137914088255367	0.275494647825203
HPS4	chr22:26429116:C:G	NI	B	0.000389388250816188	0.0865593383449685	0.553057236534906
HPS4	chr22:26429116:C:G	NI	CD4T	-0.0580614378430579	0.107151820396179	0.375740160581695
HPS4	chr22:26429116:C:G	IAV	NK	-0.049333192071365	0.0813065010637841	0.353130542390555
HPS4	chr22:26429116:C:G	IAV	CD8T	-0.0436670249061937	0.0731594738121107	0.35652761348901
HPS4	chr22:26429116:C:G	IAV	monocyte	-0.072887677553204	0.105305486973716	0.319500491664878
HPS4	chr22:26429116:C:G	IAV	B	-0.00021514876583618	0.0751253969113592	0.550390755873519
HPS4	chr22:26429116:C:G	IAV	CD4T	-0.0693139820066425	0.102762609114229	0.332971232612572
HPS4	chr22:26429116:C:G	LPS	NK	-0.0528034476460508	0.0868243353844976	0.350371055146328
HPS4	chr22:26429116:C:G	LPS	CD8T	-0.0676370380818334	0.0936488898250585	0.307189737597939
HPS4	chr22:26429116:C:G	LPS	monocyte	-0.0724595816461112	0.114734698136533	0.337269165506469
HPS4	chr22:26429116:C:G	LPS	B	-0.0166970969212006	0.0825611570659155	0.48907374190461
HPS4	chr22:26429116:C:G	LPS	CD4T	-0.0697860296791767	0.108219953570054	0.342069505818486
HPS4	chr22:26429116:C:G	Tcruzi	NK	-0.0544537954964788	0.0900100784019687	0.35312385529195
HPS4	chr22:26429116:C:G	Tcruzi	CD8T	-0.0701612700692657	0.0984190347469118	0.316882813807706
HPS4	chr22:26429116:C:G	Tcruzi	monocyte	-0.0954062869048875	0.129432612314816	0.298718885512298
HPS4	chr22:26429116:C:G	Tcruzi	B	-0.00889302822359575	0.0798466241513746	0.517737991579898
HPS4	chr22:26429116:C:G	Tcruzi	CD4T	-0.052058075464	0.100325043681718	0.386087274409388
HPS4	chr22:26441706:C:T	NI	NK	0.00978418770306185	0.0326899267550119	0.578051449152513
HPS4	chr22:26441706:C:T	NI	CD8T	0.00477994994673128	0.0333112580197117	0.624143942973693
HPS4	chr22:26441706:C:T	NI	monocyte	0.0222146512569651	0.0474313931544067	0.489721866578957
HPS4	chr22:26441706:C:T	NI	B	-0.00328627794769015	0.0347649541868091	0.653614993263266
HPS4	chr22:26441706:C:T	NI	CD4T	0.00397791316021827	0.0402208305559614	0.630209513061204
HPS4	chr22:26441706:C:T	IAV	NK	0.0151516158693243	0.0346820181327333	0.532994933285855
HPS4	chr22:26441706:C:T	IAV	CD8T	0.00428627864549727	0.0272465539480626	0.618412200184096
HPS4	chr22:26441706:C:T	IAV	monocyte	0.0200475223745525	0.0409029882490014	0.511475684628759
HPS4	chr22:26441706:C:T	IAV	B	-0.00550623458018936	0.0316305098661841	0.632181881156968
HPS4	chr22:26441706:C:T	IAV	CD4T	0.00407368488346175	0.0343815829421752	0.633096785399109
HPS4	chr22:26441706:C:T	LPS	NK	0.00588772449522801	0.0319570944966645	0.603355957832475
HPS4	chr22:26441706:C:T	LPS	CD8T	0.00420943473984685	0.0298293766290564	0.61790038999489
HPS4	chr22:26441706:C:T	LPS	monocyte	0.0360464008186222	0.0594512656159419	0.436163342599056
HPS4	chr22:26441706:C:T	LPS	B	-0.00263108554546926	0.0344269147054938	0.654397521298805
HPS4	chr22:26441706:C:T	LPS	CD4T	0.00777458758975484	0.0382659954847733	0.604742848162925
HPS4	chr22:26441706:C:T	Tcruzi	NK	0.0199608043026229	0.0414304749557545	0.513386272393244
HPS4	chr22:26441706:C:T	Tcruzi	CD8T	0.00971120712343329	0.0333556149297041	0.581160402243833
HPS4	chr22:26441706:C:T	Tcruzi	monocyte	0.0188347655661303	0.044114381484443	0.526238735620943
HPS4	chr22:26441706:C:T	Tcruzi	B	-0.00641389367931756	0.0344330373786426	0.626724493688857
HPS4	chr22:26441706:C:T	Tcruzi	CD4T	0.00197832687413678	0.0375821809761163	0.649507102853077
HPS4	chr22:26474579:T:C	NI	NK	-0.122950628011124	0.0508612382904573	0.00847408805671412
HPS4	chr22:26474579:T:C	NI	CD8T	-0.179756541507148	0.0483919569070816	0.000184259392131958
HPS4	chr22:26474579:T:C	NI	monocyte	-0.199016568270363	0.0619986130728252	0.000405848283233312
HPS4	chr22:26474579:T:C	NI	B	-0.146744843273631	0.0533744360165091	0.00312663426902682
HPS4	chr22:26474579:T:C	NI	CD4T	-0.225220367261718	0.0576282972425363	3.08634093061366e-05
HPS4	chr22:26474579:T:C	IAV	NK	-0.133339451728022	0.048925705699668	0.00252197072505889
HPS4	chr22:26474579:T:C	IAV	CD8T	-0.118011333935815	0.0465056905975564	0.00540303140727538
HPS4	chr22:26474579:T:C	IAV	monocyte	-0.133825489390806	0.0548713313848734	0.00806664243506761
HPS4	chr22:26474579:T:C	IAV	B	-0.114664952623348	0.0506718685658187	0.0109179657052781
HPS4	chr22:26474579:T:C	IAV	CD4T	-0.188886953944769	0.0497546149685489	0.000121070785893962
HPS4	chr22:26474579:T:C	LPS	NK	-0.14169893747699	0.0502160255508868	0.00242591277978776
HPS4	chr22:26474579:T:C	LPS	CD8T	-0.159449437976992	0.0456307794591105	0.000302618296773138
HPS4	chr22:26474579:T:C	LPS	monocyte	-0.174530558212541	0.0617905659015366	0.00223466458927191
HPS4	chr22:26474579:T:C	LPS	B	-0.141754790111913	0.0525432222895454	0.00400108556176004
HPS4	chr22:26474579:T:C	LPS	CD4T	-0.233605533934392	0.0582630784057486	4.87675743521265e-06
HPS4	chr22:26474579:T:C	Tcruzi	NK	-0.135080983437924	0.0520517068025277	0.00524532894769458
HPS4	chr22:26474579:T:C	Tcruzi	CD8T	-0.184699737453132	0.0477604371871292	4.99035385249647e-05
HPS4	chr22:26474579:T:C	Tcruzi	monocyte	-0.195966216436949	0.0623118021413465	0.000453559905214229
HPS4	chr22:26474579:T:C	Tcruzi	B	-0.14452871742429	0.0516030528949599	0.00240321400809274
HPS4	chr22:26474579:T:C	Tcruzi	CD4T	-0.231612458162967	0.0575514332024856	5.75649895873109e-06
HPS4	chr22:26479404:C:T	NI	NK	-0.000747435594676509	0.0504367819818838	0.596937107087673
HPS4	chr22:26479404:C:T	NI	CD8T	-0.0225396810539536	0.0570022966824987	0.480237042148503
HPS4	chr22:26479404:C:T	NI	monocyte	-0.00945893434742144	0.0665546284562996	0.542429811857664
HPS4	chr22:26479404:C:T	NI	B	-0.0482439719174077	0.0738022568177683	0.381335096376987
HPS4	chr22:26479404:C:T	NI	CD4T	-0.0398603013132777	0.0744405968617605	0.425982996791352
HPS4	chr22:26479404:C:T	IAV	NK	0.00494944673920358	0.0492894960982682	0.607940666055112
HPS4	chr22:26479404:C:T	IAV	CD8T	-0.00971249467739147	0.0429462660762341	0.532141659197541
HPS4	chr22:26479404:C:T	IAV	monocyte	-0.00727788801673269	0.0550638667697072	0.566080585387459
HPS4	chr22:26479404:C:T	IAV	B	-0.037982564498332	0.0611964889162085	0.394332207716957
HPS4	chr22:26479404:C:T	IAV	CD4T	-0.0338239646566589	0.0633676373960793	0.433688063220263
HPS4	chr22:26479404:C:T	LPS	NK	-0.00721975877513546	0.0500271671704086	0.554546447060312
HPS4	chr22:26479404:C:T	LPS	CD8T	-0.0188392659696628	0.049858863065704	0.481132651202591
HPS4	chr22:26479404:C:T	LPS	monocyte	-0.012096187805671	0.0662500020530712	0.539736512880418
HPS4	chr22:26479404:C:T	LPS	B	-0.0476663939691813	0.072841863769679	0.376929054266294
HPS4	chr22:26479404:C:T	LPS	CD4T	-0.0364644123083064	0.0690656870468313	0.43140086878953
HPS4	chr22:26479404:C:T	Tcruzi	NK	-0.00100325614247855	0.0521206376778825	0.593686340055555
HPS4	chr22:26479404:C:T	Tcruzi	CD8T	-0.0219595644474105	0.0548435945653735	0.476898509085027
HPS4	chr22:26479404:C:T	Tcruzi	monocyte	-0.0153533067326941	0.0648098879636272	0.529782683991503
HPS4	chr22:26479404:C:T	Tcruzi	B	-0.0517415520565845	0.0760322494556549	0.364215539733786
HPS4	chr22:26479404:C:T	Tcruzi	CD4T	-0.0378248087368177	0.0699618846173694	0.4301594508617
HPS4	chr22:26483125:G:A	NI	NK	0.0304556085314069	0.0520044343957452	0.300522161092458
HPS4	chr22:26483125:G:A	NI	CD8T	0.0401352831020035	0.0542570792998034	0.254154245558085
HPS4	chr22:26483125:G:A	NI	monocyte	0.0981771604272167	0.0757931510385511	0.118335267836598
HPS4	chr22:26483125:G:A	NI	B	0.0508799414529799	0.058753845325631	0.217782113229725
HPS4	chr22:26483125:G:A	NI	CD4T	0.087655871108295	0.0704110419001895	0.131337268438007
HPS4	chr22:26483125:G:A	IAV	NK	0.0395944290225798	0.0506456053041361	0.240716970229955
HPS4	chr22:26483125:G:A	IAV	CD8T	0.01521188726316	0.0479522440441282	0.372984179274788
HPS4	chr22:26483125:G:A	IAV	monocyte	0.127400808730241	0.0920296858671826	0.0739406351304553
HPS4	chr22:26483125:G:A	IAV	B	0.0542349398089654	0.0543158021019362	0.180776251837963
HPS4	chr22:26483125:G:A	IAV	CD4T	0.0704804403502309	0.0601326187021203	0.147653776475716
HPS4	chr22:26483125:G:A	LPS	NK	0.0587805775318584	0.0583646204438823	0.174861225977185
HPS4	chr22:26483125:G:A	LPS	CD8T	0.0449365985301211	0.0501159063329773	0.208976145411701
HPS4	chr22:26483125:G:A	LPS	monocyte	0.0943715230108813	0.0762609613213689	0.12859762349598
HPS4	chr22:26483125:G:A	LPS	B	0.0581764407165567	0.0592816321985433	0.186830392762412
HPS4	chr22:26483125:G:A	LPS	CD4T	0.0766194573932008	0.0649258587266993	0.146141821209083
HPS4	chr22:26483125:G:A	Tcruzi	NK	0.0339862003240361	0.0540376013264464	0.286166674551703
HPS4	chr22:26483125:G:A	Tcruzi	CD8T	0.0437512829007868	0.0521311920923551	0.227570332057453
HPS4	chr22:26483125:G:A	Tcruzi	monocyte	0.119911223719669	0.0845661958693191	0.0957193784177416
HPS4	chr22:26483125:G:A	Tcruzi	B	0.0739101508192614	0.0632925972596452	0.137992693731028
HPS4	chr22:26483125:G:A	Tcruzi	CD4T	0.074139635663678	0.0639517143754951	0.151802101497761
HPS4	chr22:26495013:A:G	NI	NK	-0.0697345681995171	0.066912932296529	0.167779128358302
HPS4	chr22:26495013:A:G	NI	CD8T	-0.0861507811581253	0.0713793311854017	0.138134670668553
HPS4	chr22:26495013:A:G	NI	monocyte	-0.0626583540837996	0.0803603626798824	0.240990530412195
HPS4	chr22:26495013:A:G	NI	B	-0.116451829692906	0.0887551461590225	0.106406749124067
HPS4	chr22:26495013:A:G	NI	CD4T	-0.110738122435973	0.0873006199959825	0.125493981679181
HPS4	chr22:26495013:A:G	IAV	NK	-0.0477818986264666	0.0580821352124641	0.227993237510456
HPS4	chr22:26495013:A:G	IAV	CD8T	-0.0491682396900837	0.0543117505923153	0.20359931248377
HPS4	chr22:26495013:A:G	IAV	monocyte	-0.048059738778511	0.0689696898511082	0.271928859232942
HPS4	chr22:26495013:A:G	IAV	B	-0.0969915143577917	0.0763488487110778	0.111874418214771
HPS4	chr22:26495013:A:G	IAV	CD4T	-0.0777433058982269	0.0705477212117921	0.16240959354115
HPS4	chr22:26495013:A:G	LPS	NK	-0.0494014346903025	0.0616021330851754	0.232637140690801
HPS4	chr22:26495013:A:G	LPS	CD8T	-0.0698588246978557	0.062095386173213	0.151909436362651
HPS4	chr22:26495013:A:G	LPS	monocyte	-0.04440796276931	0.0790157624239527	0.311514124705467
HPS4	chr22:26495013:A:G	LPS	B	-0.11396413971784	0.0865922277344089	0.105509688882249
HPS4	chr22:26495013:A:G	LPS	CD4T	-0.11519290532008	0.0873258598784417	0.114187331100982
HPS4	chr22:26495013:A:G	Tcruzi	NK	-0.0575987965999451	0.0648309257494701	0.209968526076063
HPS4	chr22:26495013:A:G	Tcruzi	CD8T	-0.0834094399374117	0.0690601438737896	0.137084189204486
HPS4	chr22:26495013:A:G	Tcruzi	monocyte	-0.0457736477919121	0.0772886495998178	0.302911256856807
HPS4	chr22:26495013:A:G	Tcruzi	B	-0.105243721189685	0.081445529601216	0.110700770248425
HPS4	chr22:26495013:A:G	Tcruzi	CD4T	-0.108771645770808	0.0844023883865586	0.122660729360157
HPS4	chr22:26495857:C:G	NI	NK	0.0759089051896082	0.0384701346691177	0.0247486739278755
HPS4	chr22:26495857:C:G	NI	CD8T	0.100143584458248	0.0381551782482713	0.00593497912396613
HPS4	chr22:26495857:C:G	NI	monocyte	0.145109447005243	0.0487939393086628	0.00084578911152075
HPS4	chr22:26495857:C:G	NI	B	0.0871940095618755	0.041844361621384	0.0170194751957669
HPS4	chr22:26495857:C:G	NI	CD4T	0.15612197710385	0.0460991395466574	0.000157422624598369
HPS4	chr22:26495857:C:G	IAV	NK	0.0972522346465321	0.0390560770590306	0.0034297550041864
HPS4	chr22:26495857:C:G	IAV	CD8T	0.0566214183554	0.0358825827675679	0.0576939588817706
HPS4	chr22:26495857:C:G	IAV	monocyte	0.121020429454922	0.0446107818324182	0.00176787212452623
HPS4	chr22:26495857:C:G	IAV	B	0.0554290452435781	0.0384114539078534	0.072768982800618
HPS4	chr22:26495857:C:G	IAV	CD4T	0.118924905921233	0.0393722804277095	0.00142485248226068
HPS4	chr22:26495857:C:G	LPS	NK	0.0930156129583706	0.0390712265178229	0.00747977650779341
HPS4	chr22:26495857:C:G	LPS	CD8T	0.0941746485002432	0.0357307863945054	0.00438272597556251
HPS4	chr22:26495857:C:G	LPS	monocyte	0.131307048544975	0.0490787187091056	0.00275986583359477
HPS4	chr22:26495857:C:G	LPS	B	0.0822375514563641	0.0409791429713477	0.0220399247418707
HPS4	chr22:26495857:C:G	LPS	CD4T	0.151362749492589	0.0446192689122335	0.000142821572318103
HPS4	chr22:26495857:C:G	Tcruzi	NK	0.0929863388795749	0.0405705016827019	0.00933775178132205
HPS4	chr22:26495857:C:G	Tcruzi	CD8T	0.108880755853342	0.0369606745452341	0.00158889838053823
HPS4	chr22:26495857:C:G	Tcruzi	monocyte	0.141745791761236	0.0486401662740797	0.000968835412995715
HPS4	chr22:26495857:C:G	Tcruzi	B	0.0785738568624593	0.0397290262898593	0.0231313602123436
HPS4	chr22:26495857:C:G	Tcruzi	CD4T	0.129819754144313	0.0419096642515288	0.00117848831793591
HPS4	chr22:26524082:T:C	NI	NK	0.0369586574963087	0.0350204368102545	0.169910475433055
HPS4	chr22:26524082:T:C	NI	CD8T	0.0510141470958198	0.0379114360787806	0.118092057311924
HPS4	chr22:26524082:T:C	NI	monocyte	0.0449750285839912	0.0447811615152284	0.179148794357047
HPS4	chr22:26524082:T:C	NI	B	0.0723540674108253	0.0489300932321698	0.0879480759827394
HPS4	chr22:26524082:T:C	NI	CD4T	0.0689250722106973	0.0469085773860341	0.0984374971916998
HPS4	chr22:26524082:T:C	IAV	NK	0.0302677003341082	0.0324035326893366	0.198632555297287
HPS4	chr22:26524082:T:C	IAV	CD8T	0.0382648764054044	0.0318918129826832	0.135440373187523
HPS4	chr22:26524082:T:C	IAV	monocyte	0.0301225399929461	0.037601027644579	0.239578293542628
HPS4	chr22:26524082:T:C	IAV	B	0.0403448125775342	0.0347616716952456	0.146151227158079
HPS4	chr22:26524082:T:C	IAV	CD4T	0.0615370816593627	0.0417414899391617	0.0981686298374395
HPS4	chr22:26524082:T:C	LPS	NK	0.0384597930179286	0.0353891822365433	0.160853227682416
HPS4	chr22:26524082:T:C	LPS	CD8T	0.0494051407245129	0.0357316633380171	0.105686040439855
HPS4	chr22:26524082:T:C	LPS	monocyte	0.0339019591441832	0.0436740381730494	0.244102931859514
HPS4	chr22:26524082:T:C	LPS	B	0.0604788824986131	0.0430268689026193	0.100115122106166
HPS4	chr22:26524082:T:C	LPS	CD4T	0.0674603699785275	0.0453157290464136	0.0953887535088064
HPS4	chr22:26524082:T:C	Tcruzi	NK	0.0343529222221418	0.0356228120804914	0.191510115017471
HPS4	chr22:26524082:T:C	Tcruzi	CD8T	0.0498712656112572	0.0367067871071172	0.115266438156588
HPS4	chr22:26524082:T:C	Tcruzi	monocyte	0.0369399061748501	0.0427812409567879	0.221587839869793
HPS4	chr22:26524082:T:C	Tcruzi	B	0.0613270524438049	0.042906229531546	0.0963706665929683
HPS4	chr22:26524082:T:C	Tcruzi	CD4T	0.0630499783596549	0.0438155388997289	0.104872513700674
HPS4	chr22:26532169:G:A	NI	NK	0.000376901343267873	0.0319222710478121	0.663232854868846
HPS4	chr22:26532169:G:A	NI	CD8T	-0.010909654857856	0.0357349189669148	0.569928843400846
HPS4	chr22:26532169:G:A	NI	monocyte	0.00904685610609748	0.0452047769847666	0.582075527495822
HPS4	chr22:26532169:G:A	NI	B	-0.0234356479244836	0.0439177860304311	0.488629108700664
HPS4	chr22:26532169:G:A	NI	CD4T	-0.013732863387672	0.043540855333909	0.554866297519514
HPS4	chr22:26532169:G:A	IAV	NK	-0.000548616049700738	0.0298235654439128	0.65529551699742
HPS4	chr22:26532169:G:A	IAV	CD8T	-0.00520094657310737	0.0279171927237541	0.605671135915271
HPS4	chr22:26532169:G:A	IAV	monocyte	0.005084790272088	0.0363405303867419	0.628131750505263
HPS4	chr22:26532169:G:A	IAV	B	-0.0192287336753677	0.0376237622269617	0.496350316763529
HPS4	chr22:26532169:G:A	IAV	CD4T	-0.00760002675693082	0.0360197980688591	0.594895727843217
HPS4	chr22:26532169:G:A	LPS	NK	0.00527204325490153	0.0338146426036438	0.627553683353363
HPS4	chr22:26532169:G:A	LPS	CD8T	-0.00250804424957685	0.030448293342582	0.627098177160942
HPS4	chr22:26532169:G:A	LPS	monocyte	0.0045142084781721	0.0434015062240201	0.62382089526344
HPS4	chr22:26532169:G:A	LPS	B	-0.0276796499780348	0.0478938702982986	0.464011876386886
HPS4	chr22:26532169:G:A	LPS	CD4T	-0.0123069023910353	0.0404806620740845	0.563466259353343
HPS4	chr22:26532169:G:A	Tcruzi	NK	0.00494783338416147	0.0344840809113385	0.63410498976141
HPS4	chr22:26532169:G:A	Tcruzi	CD8T	-0.00924196778562147	0.0338914890866111	0.577647610302999
HPS4	chr22:26532169:G:A	Tcruzi	monocyte	0.0117809126663858	0.0445968606174983	0.584547121696305
HPS4	chr22:26532169:G:A	Tcruzi	B	-0.0184812899870139	0.0387481665331025	0.507534804043203
HPS4	chr22:26532169:G:A	Tcruzi	CD4T	-0.0170875226807923	0.042736709169583	0.537826197813162
HPS4	chr22:26561318:C:A	NI	NK	0.0050389962368771	0.0284182198408197	0.498408096251538
HPS4	chr22:26561318:C:A	NI	CD8T	0.026665075576848	0.0319840673757795	0.297499702777389
HPS4	chr22:26561318:C:A	NI	monocyte	0.0354325106634022	0.0419578053036394	0.274051867633916
HPS4	chr22:26561318:C:A	NI	B	0.023034297553074	0.0328843253446498	0.335234421578393
HPS4	chr22:26561318:C:A	NI	CD4T	0.0514644359894225	0.0458387313523872	0.21762825422662
HPS4	chr22:26561318:C:A	IAV	NK	0.0140805306695012	0.0271062238473952	0.392401415046312
HPS4	chr22:26561318:C:A	IAV	CD8T	0.0162811310021941	0.0255478852570611	0.351422464013875
HPS4	chr22:26561318:C:A	IAV	monocyte	0.019078641925256	0.032576347767852	0.373217375142619
HPS4	chr22:26561318:C:A	IAV	B	0.0158138972560039	0.0280384895248065	0.375314798707983
HPS4	chr22:26561318:C:A	IAV	CD4T	0.0533045910741984	0.0460415122683194	0.209190942578854
HPS4	chr22:26561318:C:A	LPS	NK	0.0100197191768915	0.0284046433187847	0.439828880114453
HPS4	chr22:26561318:C:A	LPS	CD8T	0.0243868627114082	0.0292192044446716	0.291754953498193
HPS4	chr22:26561318:C:A	LPS	monocyte	0.0172482704024854	0.0376411858550765	0.404875616480981
HPS4	chr22:26561318:C:A	LPS	B	0.0286457993185019	0.0347327552110125	0.293628817657653
HPS4	chr22:26561318:C:A	LPS	CD4T	0.0494601239182784	0.0439619870098171	0.218996896670883
HPS4	chr22:26561318:C:A	Tcruzi	NK	0.00598037134405123	0.0294278954734016	0.488323859123741
HPS4	chr22:26561318:C:A	Tcruzi	CD8T	0.025128417336529	0.0305598659741464	0.299629104755739
HPS4	chr22:26561318:C:A	Tcruzi	monocyte	0.0318219369280223	0.0401952847626949	0.304822265410438
HPS4	chr22:26561318:C:A	Tcruzi	B	0.0224204349608653	0.0313655512771748	0.329457916696986
HPS4	chr22:26561318:C:A	Tcruzi	CD4T	0.050829231399829	0.0447231705075342	0.218018709839766
HPS4	chr22:26579103:G:A	NI	NK	0.0268961943212664	0.0644464596449756	0.474024643767479
HPS4	chr22:26579103:G:A	NI	CD8T	0.0313414930619191	0.0712774392208745	0.467359411866745
HPS4	chr22:26579103:G:A	NI	monocyte	0.0535655614712903	0.0977732120956355	0.398837923084343
HPS4	chr22:26579103:G:A	NI	B	-0.00298766519724918	0.0664194384748728	0.61673681854306
HPS4	chr22:26579103:G:A	NI	CD4T	0.0381310923062969	0.0873537792821915	0.46178629690017
HPS4	chr22:26579103:G:A	IAV	NK	0.0227524317133547	0.0586096865119602	0.483599476300975
HPS4	chr22:26579103:G:A	IAV	CD8T	0.0253165706054703	0.0564166824790539	0.462295196487092
HPS4	chr22:26579103:G:A	IAV	monocyte	0.0382121782640412	0.0767278070484798	0.442177080106621
HPS4	chr22:26579103:G:A	IAV	B	0.0047753786986889	0.0556284599365282	0.579867925574728
HPS4	chr22:26579103:G:A	IAV	CD4T	0.0288911517899649	0.072332945602813	0.480899819005403
HPS4	chr22:26579103:G:A	LPS	NK	0.0201202091332895	0.0609780617563395	0.4986844942949
HPS4	chr22:26579103:G:A	LPS	CD8T	0.0210957904023232	0.0592294948655137	0.489972034271174
HPS4	chr22:26579103:G:A	LPS	monocyte	0.0489676822372001	0.0943549004598773	0.422350067750136
HPS4	chr22:26579103:G:A	LPS	B	0.000576319115100314	0.0646465578643683	0.597639989198218
HPS4	chr22:26579103:G:A	LPS	CD4T	0.0324253083866069	0.080003781259588	0.475763062414403
HPS4	chr22:26579103:G:A	Tcruzi	NK	0.026525772338488	0.0654559667246196	0.476357128322763
HPS4	chr22:26579103:G:A	Tcruzi	CD8T	0.0343510489283974	0.0710862540387722	0.450379840448229
HPS4	chr22:26579103:G:A	Tcruzi	monocyte	0.0464714069326335	0.0902489503741303	0.431864627514457
HPS4	chr22:26579103:G:A	Tcruzi	B	0.00566143978278892	0.0607178841504797	0.575870156298595
HPS4	chr22:26579103:G:A	Tcruzi	CD4T	0.0400583069563385	0.0847303385094033	0.454773778300348
HPS5	chr11:18194825:C:T	NI	NK	-0.0084292457029145	0.0493568653617033	0.578676813343132
HPS5	chr11:18194825:C:T	NI	CD8T	-0.0161667875325066	0.0561706828471405	0.541959603230793
HPS5	chr11:18194825:C:T	NI	monocyte	-0.0131580354208541	0.0655673055260732	0.542700571379381
HPS5	chr11:18194825:C:T	NI	B	-0.0114746909133385	0.0546302414057034	0.56550675548608
HPS5	chr11:18194825:C:T	NI	CD4T	-0.0329372659237553	0.0748060438252775	0.483754854912433
HPS5	chr11:18194825:C:T	IAV	NK	-0.00732835285675322	0.0457587961809452	0.580791247759173
HPS5	chr11:18194825:C:T	IAV	CD8T	-0.00761116772787757	0.0425357052856509	0.573396799173763
HPS5	chr11:18194825:C:T	IAV	monocyte	-0.0245705914837613	0.0585060356940157	0.498289617668921
HPS5	chr11:18194825:C:T	IAV	B	-0.0131413522111648	0.0480719115187791	0.547005393554238
HPS5	chr11:18194825:C:T	IAV	CD4T	-0.023374890829003	0.0604463239151349	0.510269426104859
HPS5	chr11:18194825:C:T	LPS	NK	-0.00488906588052258	0.0492579432278609	0.59141678036302
HPS5	chr11:18194825:C:T	LPS	CD8T	-0.0137493612322368	0.0488962938590152	0.538481565699796
HPS5	chr11:18194825:C:T	LPS	monocyte	-0.0376036266303493	0.0784657599225149	0.455694983769323
HPS5	chr11:18194825:C:T	LPS	B	-0.012180477434777	0.0542548781932902	0.555395622063349
HPS5	chr11:18194825:C:T	LPS	CD4T	-0.0309349158889581	0.0693271220135755	0.48548126883774
HPS5	chr11:18194825:C:T	Tcruzi	NK	-0.00382486374977396	0.0507844257689457	0.602937189197356
HPS5	chr11:18194825:C:T	Tcruzi	CD8T	-0.00455468481147452	0.0538664858964009	0.595281537998911
HPS5	chr11:18194825:C:T	Tcruzi	monocyte	-0.0174691745534325	0.0635443407616164	0.539480397734475
HPS5	chr11:18194825:C:T	Tcruzi	B	-0.0126348860718047	0.0523406400577283	0.554967706357819
HPS5	chr11:18194825:C:T	Tcruzi	CD4T	-0.0312492025320484	0.0705365932078102	0.490700063321612
HPS5	chr11:18199208:C:A	NI	NK	0.0114113073262138	0.0705780685715917	0.521363602516889
HPS5	chr11:18199208:C:A	NI	CD8T	0.0314159312988712	0.0790725233137812	0.449481131372448
HPS5	chr11:18199208:C:A	NI	monocyte	-0.000255167018420149	0.0888012023847885	0.567836317274385
HPS5	chr11:18199208:C:A	NI	B	-0.0427138189302456	0.0947421059445569	0.447410077086046
HPS5	chr11:18199208:C:A	NI	CD4T	0.0532808129397069	0.101644638363121	0.403149261833278
HPS5	chr11:18199208:C:A	IAV	NK	0.0403419617673329	0.0785294704282762	0.407996124954965
HPS5	chr11:18199208:C:A	IAV	CD8T	0.0324837504721365	0.0683765266792529	0.42152897978155
HPS5	chr11:18199208:C:A	IAV	monocyte	0.0265931678093272	0.0772727552509849	0.476758652765891
HPS5	chr11:18199208:C:A	IAV	B	-0.0266955402928148	0.0748219807879499	0.482753411996073
HPS5	chr11:18199208:C:A	IAV	CD4T	0.0638083622690128	0.101149802149409	0.365874367222227
HPS5	chr11:18199208:C:A	LPS	NK	0.0342705408140197	0.0768545452689585	0.430608268329428
HPS5	chr11:18199208:C:A	LPS	CD8T	0.0356654301382646	0.0736429230913879	0.416668001511868
HPS5	chr11:18199208:C:A	LPS	monocyte	0.0288078596055976	0.0927072478774441	0.477285468169986
HPS5	chr11:18199208:C:A	LPS	B	-0.029623847582871	0.0843920586319013	0.482907972654462
HPS5	chr11:18199208:C:A	LPS	CD4T	0.0657591918661364	0.105354264995035	0.367400712478839
HPS5	chr11:18199208:C:A	Tcruzi	NK	0.0229538169753608	0.0740969230100347	0.477888098978022
HPS5	chr11:18199208:C:A	Tcruzi	CD8T	0.0330919053428013	0.0772650180783515	0.439124526323379
HPS5	chr11:18199208:C:A	Tcruzi	monocyte	-0.00538558367409047	0.0875780026021192	0.582094763267832
HPS5	chr11:18199208:C:A	Tcruzi	B	-0.05548879073034	0.105261582559482	0.409464835733994
HPS5	chr11:18199208:C:A	Tcruzi	CD4T	0.0466378098090964	0.0932234530338019	0.416405403108411
HPS5	chr11:18223549:G:A	NI	NK	0.0480495177596052	0.0489357726587764	0.201667617364195
HPS5	chr11:18223549:G:A	NI	CD8T	0.0184637884987607	0.0466725024315959	0.372287678556879
HPS5	chr11:18223549:G:A	NI	monocyte	-0.00272695373693239	0.0542544330923872	0.535513981461369
HPS5	chr11:18223549:G:A	NI	B	-0.0409321216991215	0.0573293518913601	0.301026069849953
HPS5	chr11:18223549:G:A	NI	CD4T	0.0214484880864626	0.052581860039843	0.374748960967477
HPS5	chr11:18223549:G:A	IAV	NK	0.0883781630282291	0.0679837521991347	0.11921737444787
HPS5	chr11:18223549:G:A	IAV	CD8T	0.0494557486537515	0.0470192568990364	0.176720743672861
HPS5	chr11:18223549:G:A	IAV	monocyte	0.0235781946992827	0.0434578811329496	0.341086450523465
HPS5	chr11:18223549:G:A	IAV	B	-0.0054323461787639	0.0416661436009715	0.509166538268889
HPS5	chr11:18223549:G:A	IAV	CD4T	0.0616130939033564	0.0542009031764506	0.166743037755227
HPS5	chr11:18223549:G:A	LPS	NK	0.0665412266531358	0.0551630129757726	0.144486799049638
HPS5	chr11:18223549:G:A	LPS	CD8T	0.0358434296114386	0.0432861229101516	0.241256864631711
HPS5	chr11:18223549:G:A	LPS	monocyte	0.0578348323722637	0.0607899105906049	0.207674174684692
HPS5	chr11:18223549:G:A	LPS	B	-0.0150185230151999	0.0478949130236072	0.442182076805692
HPS5	chr11:18223549:G:A	LPS	CD4T	0.054904243943532	0.0525977913362927	0.190888585680032
HPS5	chr11:18223549:G:A	Tcruzi	NK	0.030095299882054	0.0473940501313793	0.295558866205215
HPS5	chr11:18223549:G:A	Tcruzi	CD8T	0.0456478500951586	0.0477682413186611	0.210387921076872
HPS5	chr11:18223549:G:A	Tcruzi	monocyte	0.0281753638067687	0.0531446744661323	0.344807754282957
HPS5	chr11:18223549:G:A	Tcruzi	B	-0.0158006540424675	0.0463144757921579	0.431216403753156
HPS5	chr11:18223549:G:A	Tcruzi	CD4T	0.0399892653328951	0.0501386390895684	0.259038112645152
HPS5	chr11:18227604:T:C	NI	NK	-0.00106977017535252	0.0492090187888353	0.516013425719088
HPS5	chr11:18227604:T:C	NI	CD8T	0.0276598895959402	0.0492035567138922	0.307102798018753
HPS5	chr11:18227604:T:C	NI	monocyte	0.0900920900471801	0.0618968982902144	0.101015366549157
HPS5	chr11:18227604:T:C	NI	B	0.0284028029097952	0.0521752636602007	0.312056690579181
HPS5	chr11:18227604:T:C	NI	CD4T	0.10620350897352	0.0688531252562766	0.0817598925608041
HPS5	chr11:18227604:T:C	IAV	NK	0.0198717169643251	0.045780715323166	0.353822962738058
HPS5	chr11:18227604:T:C	IAV	CD8T	0.00522545365675476	0.0439574809457696	0.456520516810499
HPS5	chr11:18227604:T:C	IAV	monocyte	0.155808957695139	0.0714747474462777	0.0148519040629314
HPS5	chr11:18227604:T:C	IAV	B	0.0522181220802074	0.0491222889705351	0.163664081740897
HPS5	chr11:18227604:T:C	IAV	CD4T	0.0539564099598317	0.0513145638548943	0.171590131941781
HPS5	chr11:18227604:T:C	LPS	NK	-0.00188867591138817	0.049289480249321	0.519126856355663
HPS5	chr11:18227604:T:C	LPS	CD8T	0.00731641128116967	0.0461172219690236	0.440989810765062
HPS5	chr11:18227604:T:C	LPS	monocyte	0.0953942136501744	0.0629289623186855	0.0924898573377173
HPS5	chr11:18227604:T:C	LPS	B	0.0295619304787238	0.0513157327801688	0.300904136266036
HPS5	chr11:18227604:T:C	LPS	CD4T	0.0626755263935268	0.0538157718172576	0.149175295955714
HPS5	chr11:18227604:T:C	Tcruzi	NK	0.0271469063946064	0.0509182706308586	0.321904724129627
HPS5	chr11:18227604:T:C	Tcruzi	CD8T	0.0141229438480369	0.04891678063999	0.395096371595911
HPS5	chr11:18227604:T:C	Tcruzi	monocyte	0.115015119413941	0.0674393944708094	0.0714322299419337
HPS5	chr11:18227604:T:C	Tcruzi	B	0.0356375689467254	0.0501256794318178	0.260238906746596
HPS5	chr11:18227604:T:C	Tcruzi	CD4T	0.0776152834144063	0.0579161557205813	0.114723334798784
HPS5	chr11:18260504:A:G	NI	NK	-0.00137033642021958	0.03884994760258	0.518838149212189
HPS5	chr11:18260504:A:G	NI	CD8T	0.0228193811339722	0.0391052045226556	0.302761631345641
HPS5	chr11:18260504:A:G	NI	monocyte	0.0635966288040026	0.0510742234163139	0.123746894444748
HPS5	chr11:18260504:A:G	NI	B	0.0714224605330428	0.0510447657858569	0.0990637806151359
HPS5	chr11:18260504:A:G	NI	CD4T	0.0543441503371642	0.0485714909544359	0.157736315426478
HPS5	chr11:18260504:A:G	IAV	NK	0.0127338306790102	0.0353207807176329	0.379402808243883
HPS5	chr11:18260504:A:G	IAV	CD8T	0.0116415621668254	0.0330785130246244	0.376202541972737
HPS5	chr11:18260504:A:G	IAV	monocyte	0.0468531384397164	0.0407617456444077	0.150612581521422
HPS5	chr11:18260504:A:G	IAV	B	0.0729772405985325	0.0498715417015201	0.085997854225193
HPS5	chr11:18260504:A:G	IAV	CD4T	0.0621522986570848	0.0464758267909854	0.113235207646279
HPS5	chr11:18260504:A:G	LPS	NK	0.00676939185501751	0.0377433512268832	0.438878086475697
HPS5	chr11:18260504:A:G	LPS	CD8T	0.0296275296604772	0.0363100545151764	0.231206336626006
HPS5	chr11:18260504:A:G	LPS	monocyte	0.0569051222289979	0.049722565323366	0.147785628022393
HPS5	chr11:18260504:A:G	LPS	B	0.0599903088768802	0.0458154180408796	0.116489720041487
HPS5	chr11:18260504:A:G	LPS	CD4T	0.0609259050304106	0.0468604100856105	0.12255161216668
HPS5	chr11:18260504:A:G	Tcruzi	NK	0.00190994656750468	0.039469412567649	0.488845572011085
HPS5	chr11:18260504:A:G	Tcruzi	CD8T	0.00675885606138385	0.0400373966174121	0.432673106742587
HPS5	chr11:18260504:A:G	Tcruzi	monocyte	0.0545731786577798	0.048556241962628	0.154491835570006
HPS5	chr11:18260504:A:G	Tcruzi	B	0.058212571210869	0.0445769792297589	0.116789367556947
HPS5	chr11:18260504:A:G	Tcruzi	CD4T	0.054184865771569	0.0460792909564235	0.147274853649911
HPS5	chr11:18260894:G:C	NI	NK	0.0253776931889328	0.0510486698157293	0.470881578560928
HPS5	chr11:18260894:G:C	NI	CD8T	0.0254700449621334	0.054216150880465	0.482499857997507
HPS5	chr11:18260894:G:C	NI	monocyte	0.017410667747254	0.0595163101604105	0.516985980675554
HPS5	chr11:18260894:G:C	NI	B	0.0254012246648382	0.0541374638954711	0.481178867494416
HPS5	chr11:18260894:G:C	NI	CD4T	0.0286653087342498	0.0649020724188362	0.483175348585891
HPS5	chr11:18260894:G:C	IAV	NK	0.0212753509083792	0.0458023510564705	0.482487595693868
HPS5	chr11:18260894:G:C	IAV	CD8T	0.0161345694845871	0.0404499303361507	0.504034910065049
HPS5	chr11:18260894:G:C	IAV	monocyte	0.0132200723750051	0.0473360766089149	0.54722891088811
HPS5	chr11:18260894:G:C	IAV	B	0.0271924334488938	0.0507173636238035	0.455051052994573
HPS5	chr11:18260894:G:C	IAV	CD4T	0.024180525793741	0.0548366001424817	0.492362378459205
HPS5	chr11:18260894:G:C	LPS	NK	0.0249036075935085	0.050583517618466	0.468027054940225
HPS5	chr11:18260894:G:C	LPS	CD8T	0.0215264977772859	0.0470230611856585	0.48089448749381
HPS5	chr11:18260894:G:C	LPS	monocyte	0.00999410091482771	0.0573870532858314	0.562947786177018
HPS5	chr11:18260894:G:C	LPS	B	0.0299558243129173	0.0570208668820132	0.455574806723484
HPS5	chr11:18260894:G:C	LPS	CD4T	0.026385860334994	0.0599147645747051	0.488286167560314
HPS5	chr11:18260894:G:C	Tcruzi	NK	0.0304051076128918	0.0562921124483266	0.45080218477573
HPS5	chr11:18260894:G:C	Tcruzi	CD8T	0.0245785238617847	0.0523058167781521	0.47992820822298
HPS5	chr11:18260894:G:C	Tcruzi	monocyte	0.0210406497573592	0.0587101424506445	0.515091034090283
HPS5	chr11:18260894:G:C	Tcruzi	B	0.0280430111806113	0.0542745930289744	0.461017104759967
HPS5	chr11:18260894:G:C	Tcruzi	CD4T	0.0253545227259541	0.0602039175024472	0.496611217059324
HPS5	chr11:18267994:A:C	NI	NK	-0.0222410477220476	0.0537414902851392	0.486274911369947
HPS5	chr11:18267994:A:C	NI	CD8T	0.0165519732363199	0.049312691642882	0.502881640436038
HPS5	chr11:18267994:A:C	NI	monocyte	0.0280495802962011	0.0608155197474302	0.434264062293063
HPS5	chr11:18267994:A:C	NI	B	-0.0281403193003135	0.0568995258178422	0.452147177758758
HPS5	chr11:18267994:A:C	NI	CD4T	0.0319064631174062	0.063572750092936	0.436662839494144
HPS5	chr11:18267994:A:C	IAV	NK	-0.00968346400448263	0.0438667603684877	0.553068007187768
HPS5	chr11:18267994:A:C	IAV	CD8T	0.00821697060098301	0.039139135056165	0.543633376214703
HPS5	chr11:18267994:A:C	IAV	monocyte	0.0401866690543657	0.059893942296121	0.376605446671445
HPS5	chr11:18267994:A:C	IAV	B	-0.0205248467223368	0.0472838139910457	0.473916992486191
HPS5	chr11:18267994:A:C	IAV	CD4T	0.0158033675820183	0.0496583123842821	0.505605461761597
HPS5	chr11:18267994:A:C	LPS	NK	-0.0110899350265527	0.0468013305285457	0.544374611203315
HPS5	chr11:18267994:A:C	LPS	CD8T	0.0126741947900031	0.0434803131421514	0.513952949229928
HPS5	chr11:18267994:A:C	LPS	monocyte	0.0239201572434655	0.0591073588752771	0.461467790580561
HPS5	chr11:18267994:A:C	LPS	B	-0.0289715325151797	0.0571942521535275	0.444448930156904
HPS5	chr11:18267994:A:C	LPS	CD4T	0.0253353172420471	0.0563665890876074	0.460439681345153
HPS5	chr11:18267994:A:C	Tcruzi	NK	0.0016399151980956	0.0457640476292991	0.600120257395179
HPS5	chr11:18267994:A:C	Tcruzi	CD8T	0.00855807014867045	0.0455909343531312	0.546810035869798
HPS5	chr11:18267994:A:C	Tcruzi	monocyte	0.0322399500041564	0.0611523606307896	0.427369121583057
HPS5	chr11:18267994:A:C	Tcruzi	B	-0.0298656443309086	0.0564655268684957	0.4376622436173
HPS5	chr11:18267994:A:C	Tcruzi	CD4T	0.0178921910880198	0.0542619554389131	0.500806982701786
HPS5	chr11:18280293:T:C	NI	NK	5.65913584987178e-05	0.0214380324587572	0.703297245925133
HPS5	chr11:18280293:T:C	NI	CD8T	1.19221003523689e-05	0.0236802001406379	0.695781279047063
HPS5	chr11:18280293:T:C	NI	monocyte	0.00723706153698581	0.0310207733896756	0.602358308537066
HPS5	chr11:18280293:T:C	NI	B	0.0127259057009891	0.0271204771548533	0.564167454815026
HPS5	chr11:18280293:T:C	NI	CD4T	0.0113763873067538	0.0297604747721608	0.579338300451839
HPS5	chr11:18280293:T:C	IAV	NK	0.00161313671081794	0.0199823891422497	0.682107057237272
HPS5	chr11:18280293:T:C	IAV	CD8T	0.00350618899490367	0.0187964962544039	0.650720310472941
HPS5	chr11:18280293:T:C	IAV	monocyte	-0.00439460670750377	0.0230134477845586	0.666268356711391
HPS5	chr11:18280293:T:C	IAV	B	0.0135840737131855	0.0258039184519008	0.542917188743211
HPS5	chr11:18280293:T:C	IAV	CD4T	0.0169421128856697	0.0301949161023492	0.533519268909318
HPS5	chr11:18280293:T:C	LPS	NK	-0.00190274665576612	0.0223385859367399	0.698809723144176
HPS5	chr11:18280293:T:C	LPS	CD8T	0.00875787795181553	0.0224765475069851	0.585263962138646
HPS5	chr11:18280293:T:C	LPS	monocyte	-0.000677679275561254	0.0273545415665899	0.696364979747308
HPS5	chr11:18280293:T:C	LPS	B	0.0115081320911246	0.0259394558757813	0.565126547467752
HPS5	chr11:18280293:T:C	LPS	CD4T	0.0176966531567963	0.0315463550687407	0.528337749664462
HPS5	chr11:18280293:T:C	Tcruzi	NK	-0.000460394339988554	0.0222669492774619	0.707273449709895
HPS5	chr11:18280293:T:C	Tcruzi	CD8T	0.00518129398933508	0.0222169225528798	0.634748627482937
HPS5	chr11:18280293:T:C	Tcruzi	monocyte	-0.00214092669868267	0.0267895278051667	0.690183210934057
HPS5	chr11:18280293:T:C	Tcruzi	B	0.0131881822480534	0.0266375716350995	0.552905173122774
HPS5	chr11:18280293:T:C	Tcruzi	CD4T	0.0110587628238487	0.0272979629997372	0.584059275559177
HPS5	chr11:18311700:G:A	NI	NK	-0.0823379349149731	0.057955714229636	0.0773787173795703
HPS5	chr11:18311700:G:A	NI	CD8T	-0.099700917032815	0.0599606166698036	0.0536880840122441
HPS5	chr11:18311700:G:A	NI	monocyte	-0.246536587780365	0.0700760882320425	8.46744027047652e-05
HPS5	chr11:18311700:G:A	NI	B	-0.0899364867153027	0.0614762442893891	0.0708733395992388
HPS5	chr11:18311700:G:A	NI	CD4T	-0.19865176899632	0.0658948349361262	0.00109622585432634
HPS5	chr11:18311700:G:A	IAV	NK	-0.133062237598637	0.0561824181975296	0.00606762791847659
HPS5	chr11:18311700:G:A	IAV	CD8T	-0.119135560067622	0.0530824658979758	0.00957081294472539
HPS5	chr11:18311700:G:A	IAV	monocyte	-0.201322581068812	0.057232878607662	0.000107457831813429
HPS5	chr11:18311700:G:A	IAV	B	-0.099004488574426	0.0542348428911727	0.0317653208227673
HPS5	chr11:18311700:G:A	IAV	CD4T	-0.215307714694296	0.0627897224043108	8.02327231269606e-05
HPS5	chr11:18311700:G:A	LPS	NK	-0.109064753944724	0.0567523471990361	0.0279013942206774
HPS5	chr11:18311700:G:A	LPS	CD8T	-0.157085382062711	0.0561661363329876	0.00132189664421922
HPS5	chr11:18311700:G:A	LPS	monocyte	-0.260508390622154	0.0723687156555817	3.19957034518037e-05
HPS5	chr11:18311700:G:A	LPS	B	-0.106897739736103	0.0601054212068235	0.0369638496531988
HPS5	chr11:18311700:G:A	LPS	CD4T	-0.197815073785357	0.0602045209892728	0.00045811930485673
HPS5	chr11:18311700:G:A	Tcruzi	NK	-0.116900478545749	0.0600719092827877	0.0237438603058787
HPS5	chr11:18311700:G:A	Tcruzi	CD8T	-0.118199696750531	0.0565095901788004	0.0212043174555637
HPS5	chr11:18311700:G:A	Tcruzi	monocyte	-0.212985399791157	0.0675911836733426	0.000835986838461422
HPS5	chr11:18311700:G:A	Tcruzi	B	-0.0689862695576582	0.0603111118111935	0.123770746204743
HPS5	chr11:18311700:G:A	Tcruzi	CD4T	-0.178289799838282	0.0615114126969757	0.00207102257744396
HPS5	chr11:18320066:G:A	NI	NK	0.0308292735596623	0.0595356325472644	0.459021849863635
HPS5	chr11:18320066:G:A	NI	CD8T	0.0184371167710152	0.0553106820531674	0.525402826966886
HPS5	chr11:18320066:G:A	NI	monocyte	-0.0145405988299897	0.0661605297620823	0.547492966243531
HPS5	chr11:18320066:G:A	NI	B	0.0062911947974141	0.0525182408643606	0.594153253038027
HPS5	chr11:18320066:G:A	NI	CD4T	0.0206658184407872	0.0669640043343913	0.526428487233172
HPS5	chr11:18320066:G:A	IAV	NK	0.0296927909553286	0.0564264252224636	0.454677950234077
HPS5	chr11:18320066:G:A	IAV	CD8T	0.0226091195259387	0.0482053494401118	0.47825265831768
HPS5	chr11:18320066:G:A	IAV	monocyte	-0.00122931063923292	0.0499146528159958	0.634261212906996
HPS5	chr11:18320066:G:A	IAV	B	0.00938006705420844	0.0459058957173165	0.570201186061733
HPS5	chr11:18320066:G:A	IAV	CD4T	0.0183806202205386	0.0571168164206827	0.531146332528921
HPS5	chr11:18320066:G:A	LPS	NK	0.0384484151041767	0.0673067519701467	0.427699770937584
HPS5	chr11:18320066:G:A	LPS	CD8T	0.0239359550500927	0.0525801748673944	0.47985685172483
HPS5	chr11:18320066:G:A	LPS	monocyte	0.00273634240517824	0.0612817206887493	0.60875357078005
HPS5	chr11:18320066:G:A	LPS	B	0.00612375270489639	0.0520132644990898	0.588747386324371
HPS5	chr11:18320066:G:A	LPS	CD4T	0.0159208728404916	0.0609074561550216	0.543657036984671
HPS5	chr11:18320066:G:A	Tcruzi	NK	0.0327970316628023	0.0625361942795326	0.454212497580314
HPS5	chr11:18320066:G:A	Tcruzi	CD8T	0.0178841588062706	0.0533777242344105	0.523150678259914
HPS5	chr11:18320066:G:A	Tcruzi	monocyte	-0.00451247253455403	0.0602193661734026	0.615109618294217
HPS5	chr11:18320066:G:A	Tcruzi	B	0.00465361448532671	0.0498139461438583	0.599914138303762
HPS5	chr11:18320066:G:A	Tcruzi	CD4T	0.0180559864326002	0.0623766848934291	0.539590240584485
HPS5	chr11:18375996:A:G	NI	NK	0.004641555898193	0.0504836402729391	0.520787656663947
HPS5	chr11:18375996:A:G	NI	CD8T	0.0235554098252062	0.053883410742199	0.404172440599388
HPS5	chr11:18375996:A:G	NI	monocyte	-0.0109133350796382	0.0632138824599236	0.508109482373326
HPS5	chr11:18375996:A:G	NI	B	0.0848741653799138	0.0818509286661818	0.207003052177345
HPS5	chr11:18375996:A:G	NI	CD4T	0.0599846773567325	0.073105327570203	0.277037477752635
HPS5	chr11:18375996:A:G	IAV	NK	0.0099454723370394	0.046986188365078	0.483891210050894
HPS5	chr11:18375996:A:G	IAV	CD8T	0.0145090146446401	0.0440500836500096	0.440711863656538
HPS5	chr11:18375996:A:G	IAV	monocyte	-0.0173739104819796	0.0529519609938273	0.465348231393563
HPS5	chr11:18375996:A:G	IAV	B	0.0637254942254626	0.0652733222209977	0.224713144620086
HPS5	chr11:18375996:A:G	IAV	CD4T	0.0281328935235964	0.0557009132778371	0.380869405945107
HPS5	chr11:18375996:A:G	LPS	NK	-0.000157602814540216	0.0511770085998942	0.548125103048316
HPS5	chr11:18375996:A:G	LPS	CD8T	0.0204522106542278	0.0481207131659398	0.406256774008688
HPS5	chr11:18375996:A:G	LPS	monocyte	0.00829507094266442	0.0628187212036093	0.519347590129506
HPS5	chr11:18375996:A:G	LPS	B	0.0739909113136779	0.0737833497557737	0.217974349133951
HPS5	chr11:18375996:A:G	LPS	CD4T	0.0330693604777912	0.0598926704572608	0.365254238064348
HPS5	chr11:18375996:A:G	Tcruzi	NK	0.00826425931491094	0.0519045097507126	0.49966770200938
HPS5	chr11:18375996:A:G	Tcruzi	CD8T	0.020518422958629	0.051879654235053	0.415807098582919
HPS5	chr11:18375996:A:G	Tcruzi	monocyte	-0.0387695700704388	0.0728257051973391	0.387827558378033
HPS5	chr11:18375996:A:G	Tcruzi	B	0.0828514180264348	0.079615946675077	0.203645216487472
HPS5	chr11:18375996:A:G	Tcruzi	CD4T	0.0551733923418914	0.0679742471051861	0.284829383298075
HPS5	chr11:18397138:A:G	NI	NK	-0.0374648451274874	0.0564654050847207	0.293426731936802
HPS5	chr11:18397138:A:G	NI	CD8T	-0.0887551943841904	0.0747420674524072	0.152575875970153
HPS5	chr11:18397138:A:G	NI	monocyte	-0.00245148532098504	0.0686184222896971	0.513581305368427
HPS5	chr11:18397138:A:G	NI	B	-0.0851164271900371	0.0791341929590171	0.168646914173848
HPS5	chr11:18397138:A:G	NI	CD4T	-0.116320316275711	0.0926516017506303	0.138916101860006
HPS5	chr11:18397138:A:G	IAV	NK	-0.0294550202408738	0.0520239973903409	0.32292869702282
HPS5	chr11:18397138:A:G	IAV	CD8T	-0.0379484085806874	0.0494444972004472	0.259176455277712
HPS5	chr11:18397138:A:G	IAV	monocyte	0.021227175151787	0.0607462581358835	0.436728698904625
HPS5	chr11:18397138:A:G	IAV	B	-0.0449937142188695	0.055960196418734	0.251375943945787
HPS5	chr11:18397138:A:G	IAV	CD4T	-0.0802394389579307	0.07104732882438	0.169416463461562
HPS5	chr11:18397138:A:G	LPS	NK	-0.0412172650522333	0.0569644394348218	0.273915527140015
HPS5	chr11:18397138:A:G	LPS	CD8T	-0.0636242742842409	0.0600430842027837	0.180191495088899
HPS5	chr11:18397138:A:G	LPS	monocyte	-0.00940557967290286	0.0685547516417374	0.485318033003055
HPS5	chr11:18397138:A:G	LPS	B	-0.0637704956187671	0.0673962944401166	0.208406661253216
HPS5	chr11:18397138:A:G	LPS	CD4T	-0.0972452358004398	0.0804329545520169	0.151325885056629
HPS5	chr11:18397138:A:G	Tcruzi	NK	-0.0411311307139057	0.0587291821613662	0.281998481148311
HPS5	chr11:18397138:A:G	Tcruzi	CD8T	-0.0782355476912009	0.0683662909761738	0.163158356955005
HPS5	chr11:18397138:A:G	Tcruzi	monocyte	0.0149194956463979	0.0700609729641999	0.485716443890167
HPS5	chr11:18397138:A:G	Tcruzi	B	-0.0618121574994335	0.0649779664043015	0.207862427172095
HPS5	chr11:18397138:A:G	Tcruzi	CD4T	-0.117855945370045	0.0918178337130971	0.134753854299214
HPSE	chr4:83197574:G:A	NI	NK	-2.88517127363129e-05	0.0464628014779768	0.649732776428631
HPSE	chr4:83197574:G:A	NI	CD8T	0.00357411570629511	0.0524000764388296	0.629548884321092
HPSE	chr4:83197574:G:A	NI	monocyte	0.0110181021476508	0.0590381285095018	0.568205377383776
HPSE	chr4:83197574:G:A	NI	B	-0.000802779683677083	0.0512677711113868	0.653877455288863
HPSE	chr4:83197574:G:A	NI	CD4T	0.0202424606569548	0.0687305656946072	0.552024325213603
HPSE	chr4:83197574:G:A	IAV	NK	0.0030163756465182	0.0427620600141079	0.630289442124323
HPSE	chr4:83197574:G:A	IAV	CD8T	0.00195876174391173	0.0395807501560702	0.635239760912834
HPSE	chr4:83197574:G:A	IAV	monocyte	0.012948930385945	0.0494769801132354	0.572352412227267
HPSE	chr4:83197574:G:A	IAV	B	0.000106997191014258	0.0439951652533523	0.648761716143029
HPSE	chr4:83197574:G:A	IAV	CD4T	0.0135516671212952	0.054991921181904	0.579312964597857
HPSE	chr4:83197574:G:A	LPS	NK	0.00429652377284761	0.0465318101838109	0.619534443002604
HPSE	chr4:83197574:G:A	LPS	CD8T	0.000914519979237532	0.0454822139661997	0.637666225362227
HPSE	chr4:83197574:G:A	LPS	monocyte	0.0177690444753072	0.0614225236029708	0.548769016083835
HPSE	chr4:83197574:G:A	LPS	B	-0.000105015720330412	0.0507514606119941	0.645175116140422
HPSE	chr4:83197574:G:A	LPS	CD4T	0.010375926972961	0.0591114772438452	0.594724777859242
HPSE	chr4:83197574:G:A	Tcruzi	NK	0.00174861975357013	0.0477423467063437	0.637768150326418
HPSE	chr4:83197574:G:A	Tcruzi	CD8T	0.00285699706374568	0.0504413643560376	0.63073150800417
HPSE	chr4:83197574:G:A	Tcruzi	monocyte	0.0149463318790959	0.0572080352603264	0.566650708182123
HPSE	chr4:83197574:G:A	Tcruzi	B	0.00231591591675619	0.048207843564805	0.634738171480812
HPSE	chr4:83197574:G:A	Tcruzi	CD4T	0.0140202013966818	0.061948692229756	0.583404365534357
HPSE	chr4:83222831:T:C	NI	NK	-0.0213388937643177	0.0298243824794758	0.377342234462544
HPSE	chr4:83222831:T:C	NI	CD8T	-0.0167239578945478	0.0288374712799743	0.425627384807337
HPSE	chr4:83222831:T:C	NI	monocyte	-0.0391369547187229	0.0381684757716123	0.257477249312734
HPSE	chr4:83222831:T:C	NI	B	-0.0144059189074426	0.029359359591229	0.45359566069096
HPSE	chr4:83222831:T:C	NI	CD4T	-0.00508921047480729	0.0317046230494897	0.550550197360418
HPSE	chr4:83222831:T:C	IAV	NK	-0.0279286334578267	0.0336237239455573	0.331806879061643
HPSE	chr4:83222831:T:C	IAV	CD8T	-0.0178264687732683	0.0260720104404906	0.385833041917614
HPSE	chr4:83222831:T:C	IAV	monocyte	-0.0183739779196587	0.0261596492339639	0.383782122976361
HPSE	chr4:83222831:T:C	IAV	B	-0.0107894835556978	0.0254262158224036	0.472861635676275
HPSE	chr4:83222831:T:C	IAV	CD4T	-0.00979700777599885	0.0253671295011299	0.490916325663473
HPSE	chr4:83222831:T:C	LPS	NK	-0.0257880626618083	0.032422706278523	0.345728920790765
HPSE	chr4:83222831:T:C	LPS	CD8T	-0.00957946216974238	0.0245623733880165	0.476454861104113
HPSE	chr4:83222831:T:C	LPS	monocyte	-0.022633149916445	0.0319145763300648	0.372565816539302
HPSE	chr4:83222831:T:C	LPS	B	-0.0147890813989369	0.0290293304656476	0.444191610736265
HPSE	chr4:83222831:T:C	LPS	CD4T	-0.00627642685214742	0.0275370000080951	0.53632438413727
HPSE	chr4:83222831:T:C	Tcruzi	NK	-0.0273980576303566	0.0343874926515075	0.344740136368342
HPSE	chr4:83222831:T:C	Tcruzi	CD8T	-0.0122047311986388	0.0267899386066563	0.460739735532206
HPSE	chr4:83222831:T:C	Tcruzi	monocyte	-0.0365772257752122	0.0370938577475655	0.291283862006823
HPSE	chr4:83222831:T:C	Tcruzi	B	-0.0121919551337464	0.0273038464176271	0.464445265450556
HPSE	chr4:83222831:T:C	Tcruzi	CD4T	-0.00939521381941267	0.0292628078641508	0.508455397919363
HPSE	chr4:83249367:A:G	NI	NK	-0.0361265340978264	0.0540694814858968	0.358242229317482
HPSE	chr4:83249367:A:G	NI	CD8T	-0.047795299742722	0.0606346439592273	0.318169379390182
HPSE	chr4:83249367:A:G	NI	monocyte	0.0448936009007395	0.0599387983797411	0.316342586344171
HPSE	chr4:83249367:A:G	NI	B	-0.0144007663174414	0.0511887970167856	0.496913245273249
HPSE	chr4:83249367:A:G	NI	CD4T	-0.0507133460654421	0.0657712738545982	0.322726563390001
HPSE	chr4:83249367:A:G	IAV	NK	-0.0345277584215779	0.0512399241144157	0.354104448686782
HPSE	chr4:83249367:A:G	IAV	CD8T	-0.0168521140527205	0.042214585097386	0.437481034080973
HPSE	chr4:83249367:A:G	IAV	monocyte	0.000852709438482352	0.0438681249669757	0.572937810812516
HPSE	chr4:83249367:A:G	IAV	B	-0.0213779968813319	0.0484220994766032	0.442128129178476
HPSE	chr4:83249367:A:G	IAV	CD4T	-0.0524218395929298	0.0594872078651113	0.292336693074253
HPSE	chr4:83249367:A:G	LPS	NK	-0.0243521213051521	0.0491913839768326	0.408843446285695
HPSE	chr4:83249367:A:G	LPS	CD8T	-0.0184834371046337	0.045456282856529	0.431447190833168
HPSE	chr4:83249367:A:G	LPS	monocyte	0.0515906821553032	0.0658707392779358	0.303922009390311
HPSE	chr4:83249367:A:G	LPS	B	1.60232928135856e-05	0.0501771015523004	0.577937510097422
HPSE	chr4:83249367:A:G	LPS	CD4T	-0.0172572523113747	0.0508253030740056	0.457669708883443
HPSE	chr4:83249367:A:G	Tcruzi	NK	-0.0330434615436808	0.0539568107405458	0.376396496103724
HPSE	chr4:83249367:A:G	Tcruzi	CD8T	-0.0277553476340303	0.0497363117060075	0.392867362177297
HPSE	chr4:83249367:A:G	Tcruzi	monocyte	0.0226528097774164	0.0488149046258556	0.433182362861542
HPSE	chr4:83249367:A:G	Tcruzi	B	-0.0018217988919606	0.0477334020396253	0.570917298958749
HPSE	chr4:83249367:A:G	Tcruzi	CD4T	-0.0388673789591052	0.0573603949144692	0.358936176472966
HPSE	chr4:83252118:G:A	NI	NK	0.00825559746970693	0.047407804598511	0.574502560976754
HPSE	chr4:83252118:G:A	NI	CD8T	0.0115003187333718	0.0533687918713563	0.562420070427455
HPSE	chr4:83252118:G:A	NI	monocyte	0.046464622439489	0.0731854546266429	0.384595436330428
HPSE	chr4:83252118:G:A	NI	B	-0.0045932483907609	0.0538117461535643	0.623129495155702
HPSE	chr4:83252118:G:A	NI	CD4T	0.0120914335692246	0.0643001006596646	0.562815551208342
HPSE	chr4:83252118:G:A	IAV	NK	0.0100037064269556	0.0444024236905981	0.558984909251622
HPSE	chr4:83252118:G:A	IAV	CD8T	0.00612136371074749	0.040302930320195	0.580630520471005
HPSE	chr4:83252118:G:A	IAV	monocyte	0.027166504667888	0.0535774015939243	0.459408003604538
HPSE	chr4:83252118:G:A	IAV	B	0.00011793088517549	0.0452186471996132	0.623588146977179
HPSE	chr4:83252118:G:A	IAV	CD4T	0.0116726311295322	0.0532117856264007	0.561589142561767
HPSE	chr4:83252118:G:A	LPS	NK	0.00997143041209211	0.0476621859260137	0.558657926533624
HPSE	chr4:83252118:G:A	LPS	CD8T	0.00825207553267526	0.0459056395723623	0.567249732559703
HPSE	chr4:83252118:G:A	LPS	monocyte	0.0458275556807883	0.074472823280981	0.401729557262392
HPSE	chr4:83252118:G:A	LPS	B	0.0064502748150042	0.0514998593551559	0.58416546090421
HPSE	chr4:83252118:G:A	LPS	CD4T	0.00909401540632423	0.05819469956867	0.574559312623592
HPSE	chr4:83252118:G:A	Tcruzi	NK	0.0098104895875744	0.0492768726435746	0.565208838488637
HPSE	chr4:83252118:G:A	Tcruzi	CD8T	0.0104541034742287	0.0511849690356315	0.563950934273976
HPSE	chr4:83252118:G:A	Tcruzi	monocyte	0.0421993269759323	0.0689438164854879	0.416487204103897
HPSE	chr4:83252118:G:A	Tcruzi	B	0.00158986429896242	0.0492667285928395	0.613528766197343
HPSE	chr4:83252118:G:A	Tcruzi	CD4T	0.0119689577977041	0.0603102465405727	0.566196795093906
HPSE	chr4:83277528:C:T	NI	NK	0.00234899544345625	0.0380770473643432	0.653260231238791
HPSE	chr4:83277528:C:T	NI	CD8T	0.000997698866086519	0.0423023606270447	0.663165729107741
HPSE	chr4:83277528:C:T	NI	monocyte	0.00862562366108928	0.0471335573148352	0.586997440905371
HPSE	chr4:83277528:C:T	NI	B	-0.0155296865907794	0.0488258428297185	0.58054457055186
HPSE	chr4:83277528:C:T	NI	CD4T	-0.00656659708483549	0.0535881770370818	0.628512605701032
HPSE	chr4:83277528:C:T	IAV	NK	0.00367844358089657	0.0353549314425772	0.641329661978651
HPSE	chr4:83277528:C:T	IAV	CD8T	0.00428932170819803	0.0329625679423719	0.634518050803346
HPSE	chr4:83277528:C:T	IAV	monocyte	0.00999122001264864	0.0394910419382624	0.596717299755673
HPSE	chr4:83277528:C:T	IAV	B	-0.0121078821082247	0.0413356704678556	0.589040493588722
HPSE	chr4:83277528:C:T	IAV	CD4T	0.00663642344824882	0.0424716731902454	0.627748129380211
HPSE	chr4:83277528:C:T	LPS	NK	0.00547120961508849	0.0385833067856884	0.62395032997599
HPSE	chr4:83277528:C:T	LPS	CD8T	0.00440416780364869	0.0371215206308111	0.630512670976245
HPSE	chr4:83277528:C:T	LPS	monocyte	0.00991323872997043	0.0473504660714003	0.591632922564157
HPSE	chr4:83277528:C:T	LPS	B	-0.0101638077151712	0.0445925065031638	0.604585970163798
HPSE	chr4:83277528:C:T	LPS	CD4T	0.00878189557035934	0.0475127139192449	0.612417532435197
HPSE	chr4:83277528:C:T	Tcruzi	NK	0.00492122373911217	0.0399653507939422	0.634613196638631
HPSE	chr4:83277528:C:T	Tcruzi	CD8T	0.00446108511506786	0.0411774694705706	0.638979902220239
HPSE	chr4:83277528:C:T	Tcruzi	monocyte	0.00473043407444645	0.0437784032900142	0.630872405195232
HPSE	chr4:83277528:C:T	Tcruzi	B	-0.0114654053460867	0.0437468466931619	0.596997502623108
HPSE	chr4:83277528:C:T	Tcruzi	CD4T	0.00248570950880007	0.0478888588973467	0.654089581025675
HPSE	chr4:83278550:G:A	NI	NK	-0.00378780104187183	0.0340256573879535	0.660095760236377
HPSE	chr4:83278550:G:A	NI	CD8T	0.00118805569728225	0.0374636909709404	0.683992971201505
HPSE	chr4:83278550:G:A	NI	monocyte	-0.0081250210194248	0.0436012877053593	0.599980089977558
HPSE	chr4:83278550:G:A	NI	B	-0.00970057685697183	0.0396776088203406	0.619962426992055
HPSE	chr4:83278550:G:A	NI	CD4T	-1.48767568146403e-05	0.045678901757324	0.678269072038779
HPSE	chr4:83278550:G:A	IAV	NK	0.00136277076492269	0.031031223090091	0.681155950841536
HPSE	chr4:83278550:G:A	IAV	CD8T	0.00124712524983424	0.0286301810407909	0.680613752557786
HPSE	chr4:83278550:G:A	IAV	monocyte	-0.00397781775803064	0.0341914648844556	0.650859974235251
HPSE	chr4:83278550:G:A	IAV	B	-0.00324669885715444	0.0320280521863123	0.659479275465323
HPSE	chr4:83278550:G:A	IAV	CD4T	0.00174652780223748	0.0373130006612582	0.679767548242176
HPSE	chr4:83278550:G:A	LPS	NK	-0.000348553205522071	0.033454807716227	0.679840163075302
HPSE	chr4:83278550:G:A	LPS	CD8T	0.00123137646758622	0.0325989561523071	0.676561281376536
HPSE	chr4:83278550:G:A	LPS	monocyte	-0.0137657510463108	0.0458471245970355	0.579704767391446
HPSE	chr4:83278550:G:A	LPS	B	-0.00538982819042492	0.0372120970633215	0.641556454345873
HPSE	chr4:83278550:G:A	LPS	CD4T	0.00124596679951367	0.0412261703390295	0.678396846276533
HPSE	chr4:83278550:G:A	Tcruzi	NK	-0.00029184028017966	0.0345982801135897	0.684669824547576
HPSE	chr4:83278550:G:A	Tcruzi	CD8T	0.00242023627859606	0.0363937577408857	0.672813981064382
HPSE	chr4:83278550:G:A	Tcruzi	monocyte	-0.0122449461644308	0.0423239870659854	0.595416387374664
HPSE	chr4:83278550:G:A	Tcruzi	B	-0.0062566447681074	0.0360372069160092	0.637741394909742
HPSE	chr4:83278550:G:A	Tcruzi	CD4T	0.000609435200698215	0.042463519604682	0.686160128923158
HPSE	chr4:83311832:T:A	NI	NK	-0.0288915946359999	0.0444718891858919	0.252234951008716
HPSE	chr4:83311832:T:A	NI	CD8T	-0.0408721706531169	0.0461758459574313	0.18424950560282
HPSE	chr4:83311832:T:A	NI	monocyte	-0.218604813676635	0.0475092016851067	7.05149537982841e-07
HPSE	chr4:83311832:T:A	NI	B	-0.00493503806165838	0.0490711964393051	0.448918727724036
HPSE	chr4:83311832:T:A	NI	CD4T	0.0373459835642149	0.0535453527719999	0.246120233408928
HPSE	chr4:83311832:T:A	IAV	NK	-0.0378487521128853	0.0422292143577993	0.179706415715667
HPSE	chr4:83311832:T:A	IAV	CD8T	-0.0216077464638818	0.0398682055362877	0.287164550784638
HPSE	chr4:83311832:T:A	IAV	monocyte	-0.125107553521993	0.0385137681056386	0.000701826242694548
HPSE	chr4:83311832:T:A	IAV	B	-0.0230130863657283	0.0437164794579537	0.293435856313608
HPSE	chr4:83311832:T:A	IAV	CD4T	0.00897923162596122	0.0398513131108794	0.416057060640745
HPSE	chr4:83311832:T:A	LPS	NK	-0.0424606841145941	0.0439900105743235	0.162441656050943
HPSE	chr4:83311832:T:A	LPS	CD8T	-0.037693404994461	0.0420331111315278	0.17975557115453
HPSE	chr4:83311832:T:A	LPS	monocyte	-0.154771897208048	0.0460555577049757	0.000388038993476836
HPSE	chr4:83311832:T:A	LPS	B	-0.0417604770351723	0.0473961848280145	0.185435285461205
HPSE	chr4:83311832:T:A	LPS	CD4T	-0.00909976052167037	0.0422847754394956	0.413309177416731
HPSE	chr4:83311832:T:A	Tcruzi	NK	-0.0284965199639154	0.0466158106972106	0.263126032045445
HPSE	chr4:83311832:T:A	Tcruzi	CD8T	-0.0284953607919461	0.0444022173854652	0.256748162336681
HPSE	chr4:83311832:T:A	Tcruzi	monocyte	-0.198490921268561	0.0434235113733022	5.5101140259417e-06
HPSE	chr4:83311832:T:A	Tcruzi	B	-0.0156123079913579	0.0458074345073647	0.358616677195881
HPSE	chr4:83311832:T:A	Tcruzi	CD4T	-0.00257935610408059	0.0472784824397042	0.476417819429096
HPSE	chr4:83333106:G:C	NI	NK	0.00428558940026695	0.055778804791525	0.550695519825041
HPSE	chr4:83333106:G:C	NI	CD8T	-0.0192719499435823	0.0584602893121156	0.426078771367762
HPSE	chr4:83333106:G:C	NI	monocyte	-0.106383540658421	0.0840710886313736	0.136811351239507
HPSE	chr4:83333106:G:C	NI	B	-0.00939669087733704	0.0605845421430209	0.48039927979563
HPSE	chr4:83333106:G:C	NI	CD4T	-0.0353354293526849	0.0695222057886654	0.363367409054475
HPSE	chr4:83333106:G:C	IAV	NK	-0.00310365290668989	0.0508813026618939	0.517356927046258
HPSE	chr4:83333106:G:C	IAV	CD8T	-0.00455100856743454	0.0470013164561163	0.50304743988303
HPSE	chr4:83333106:G:C	IAV	monocyte	-0.0686814574880792	0.0624157512291739	0.186775520566612
HPSE	chr4:83333106:G:C	IAV	B	0.00185186151792368	0.054902424315265	0.540456222639077
HPSE	chr4:83333106:G:C	IAV	CD4T	-0.0396808653649033	0.0587565279109592	0.313304054640626
HPSE	chr4:83333106:G:C	LPS	NK	-0.000332693921091204	0.0549613440403481	0.532771929476487
HPSE	chr4:83333106:G:C	LPS	CD8T	-0.00609934748333424	0.0518920831032093	0.491269999069929
HPSE	chr4:83333106:G:C	LPS	monocyte	-0.12083130365124	0.095235836113308	0.129352549895451
HPSE	chr4:83333106:G:C	LPS	B	-0.0141955651374308	0.0593401689896652	0.450222354284214
HPSE	chr4:83333106:G:C	LPS	CD4T	-0.0416559746178287	0.0636089574276767	0.318120805681034
HPSE	chr4:83333106:G:C	Tcruzi	NK	0.00933392745905782	0.0593682001041844	0.524290941852459
HPSE	chr4:83333106:G:C	Tcruzi	CD8T	-0.00304964037414272	0.0576496779074788	0.513576195927757
HPSE	chr4:83333106:G:C	Tcruzi	monocyte	-0.0878941318258887	0.0736788823381997	0.167364584412991
HPSE	chr4:83333106:G:C	Tcruzi	B	-0.0280627386341417	0.0588933272150003	0.375345799183041
HPSE	chr4:83333106:G:C	Tcruzi	CD4T	-0.0370532967047121	0.065972935937666	0.348905635970097
HPSE	chr4:83357227:T:G	NI	NK	-0.00325941991435203	0.0415510226018638	0.643270795708275
HPSE	chr4:83357227:T:G	NI	CD8T	-0.00927388766116721	0.04919412150868	0.613624274203979
HPSE	chr4:83357227:T:G	NI	monocyte	0.0131336792587534	0.053261028643621	0.556383822257894
HPSE	chr4:83357227:T:G	NI	B	0.0136433370975553	0.0488594644625781	0.576962219288313
HPSE	chr4:83357227:T:G	NI	CD4T	-0.0010812812056126	0.0559493659434019	0.651336760788295
HPSE	chr4:83357227:T:G	IAV	NK	0.000457281958906076	0.03802981028347	0.658314370501688
HPSE	chr4:83357227:T:G	IAV	CD8T	-0.00343880690523472	0.0358134051913769	0.63879900202432
HPSE	chr4:83357227:T:G	IAV	monocyte	0.00548425818558112	0.0420036242320571	0.617161994187329
HPSE	chr4:83357227:T:G	IAV	B	0.0135222425635405	0.0433439980647951	0.566069270237741
HPSE	chr4:83357227:T:G	IAV	CD4T	0.00331509756837388	0.0458535544988925	0.640057652080401
HPSE	chr4:83357227:T:G	LPS	NK	-0.00381104118067935	0.0418101939741007	0.635080045780664
HPSE	chr4:83357227:T:G	LPS	CD8T	-0.00541687683737593	0.0413198264772325	0.624555245350447
HPSE	chr4:83357227:T:G	LPS	monocyte	0.0106953379913467	0.0522161243243678	0.582034428082231
HPSE	chr4:83357227:T:G	LPS	B	0.0147547444336119	0.0492023979688774	0.564972326878284
HPSE	chr4:83357227:T:G	LPS	CD4T	0.0051494883165439	0.0508933060878299	0.627031302067195
HPSE	chr4:83357227:T:G	Tcruzi	NK	-0.00616470887351176	0.0439878185470039	0.624704100686907
HPSE	chr4:83357227:T:G	Tcruzi	CD8T	-0.00265419501745349	0.0446658079163206	0.647722090703117
HPSE	chr4:83357227:T:G	Tcruzi	monocyte	0.0172680660438987	0.0526306414701837	0.552502114999555
HPSE	chr4:83357227:T:G	Tcruzi	B	0.0153100311978995	0.0478861790405639	0.561226414154162
HPSE	chr4:83357227:T:G	Tcruzi	CD4T	0.00100932210725426	0.0521010493157409	0.652074051259294
HPSE	chr4:83371088:T:C	NI	NK	-0.0289650912049162	0.0550455638113404	0.45304310698963
HPSE	chr4:83371088:T:C	NI	CD8T	-0.0392253158176625	0.0658627794625274	0.42817285781998
HPSE	chr4:83371088:T:C	NI	monocyte	-0.00609022283931548	0.0563994154710125	0.57217250823318
HPSE	chr4:83371088:T:C	NI	B	-0.0156527146411266	0.0527836498833536	0.533145915080338
HPSE	chr4:83371088:T:C	NI	CD4T	-0.036255968592089	0.0711734342970719	0.453880218045721
HPSE	chr4:83371088:T:C	IAV	NK	-0.0291344367491806	0.05292980228709	0.442626773797345
HPSE	chr4:83371088:T:C	IAV	CD8T	-0.0252899085805406	0.0472664570257834	0.449325017003019
HPSE	chr4:83371088:T:C	IAV	monocyte	-0.0113226941362243	0.0473391443666013	0.557410446209185
HPSE	chr4:83371088:T:C	IAV	B	-0.0149205196361823	0.0460670912820164	0.524881299130642
HPSE	chr4:83371088:T:C	IAV	CD4T	-0.0268068274807402	0.056554068104927	0.475279655659884
HPSE	chr4:83371088:T:C	LPS	NK	-0.0328499438951172	0.0580427886325514	0.431571922825162
HPSE	chr4:83371088:T:C	LPS	CD8T	-0.0340093078125662	0.0573777575215186	0.422505007960853
HPSE	chr4:83371088:T:C	LPS	monocyte	-0.00745791502047453	0.0562453366546918	0.574858885676545
HPSE	chr4:83371088:T:C	LPS	B	-0.018369209585894	0.0532199378959572	0.512760218599889
HPSE	chr4:83371088:T:C	LPS	CD4T	-0.0340291363559436	0.0650204344521316	0.453349263435568
HPSE	chr4:83371088:T:C	Tcruzi	NK	-0.0328064476154217	0.0592993815498274	0.439720697995406
HPSE	chr4:83371088:T:C	Tcruzi	CD8T	-0.041403691134303	0.0670403249962156	0.415261674147463
HPSE	chr4:83371088:T:C	Tcruzi	monocyte	-0.00450382992294976	0.0535532097615082	0.596876120131998
HPSE	chr4:83371088:T:C	Tcruzi	B	-0.0165825234548169	0.0506275201806021	0.521869736816348
HPSE	chr4:83371088:T:C	Tcruzi	CD4T	-0.0362830117715683	0.0681087188431104	0.452629815964888
HPSE	chr4:83379984:C:T	NI	NK	-0.00461623898218678	0.0407891821025062	0.63173075939452
HPSE	chr4:83379984:C:T	NI	CD8T	-0.00870386191007844	0.0465363621843436	0.611502930480386
HPSE	chr4:83379984:C:T	NI	monocyte	-0.0140260814338902	0.0516086772463514	0.550447380172269
HPSE	chr4:83379984:C:T	NI	B	-0.0108188106443159	0.0471950813704927	0.597376764096397
HPSE	chr4:83379984:C:T	NI	CD4T	-0.0031830964244634	0.0541587977888427	0.637382226745064
HPSE	chr4:83379984:C:T	IAV	NK	0.000666376297087714	0.0377618253916528	0.66558325601407
HPSE	chr4:83379984:C:T	IAV	CD8T	0.000405023999915129	0.0348951587595714	0.663858932191063
HPSE	chr4:83379984:C:T	IAV	monocyte	-0.0067177770841193	0.0407105712135495	0.609054161071846
HPSE	chr4:83379984:C:T	IAV	B	0.000293010356780366	0.0387877273203882	0.661275106701007
HPSE	chr4:83379984:C:T	IAV	CD4T	0.0043541777524937	0.045157113841765	0.642898233591964
HPSE	chr4:83379984:C:T	LPS	NK	0.000127565026088443	0.0403876002750484	0.655740894598566
HPSE	chr4:83379984:C:T	LPS	CD8T	-0.0092540548795613	0.0415149697650306	0.594324238402623
HPSE	chr4:83379984:C:T	LPS	monocyte	-0.017410115231338	0.0535697733138542	0.545284458374173
HPSE	chr4:83379984:C:T	LPS	B	-0.00760903180650951	0.0450710670245437	0.608095202745815
HPSE	chr4:83379984:C:T	LPS	CD4T	0.00240557752410718	0.0492983915215794	0.651363488276758
HPSE	chr4:83379984:C:T	Tcruzi	NK	0.00277309261309252	0.0425412962838588	0.651709896107612
HPSE	chr4:83379984:C:T	Tcruzi	CD8T	-0.0104848169015039	0.046175510726644	0.59807613827678
HPSE	chr4:83379984:C:T	Tcruzi	monocyte	-0.015852039658177	0.0497368024591257	0.559089211199155
HPSE	chr4:83379984:C:T	Tcruzi	B	-0.00276327756824835	0.0423309003927051	0.639794291774371
HPSE	chr4:83379984:C:T	Tcruzi	CD4T	-0.00330903393130336	0.050624009971641	0.643700517695852
HPSE	chr4:83406101:T:C	NI	NK	-0.00450894539712037	0.0371853717939774	0.624470625378041
HPSE	chr4:83406101:T:C	NI	CD8T	-0.0167619466018476	0.045630976773339	0.550098253044593
HPSE	chr4:83406101:T:C	NI	monocyte	0.016134876478362	0.0489060727307722	0.532351874494451
HPSE	chr4:83406101:T:C	NI	B	-0.00162134122879677	0.0408132505309337	0.650312435176878
HPSE	chr4:83406101:T:C	NI	CD4T	-0.0247922369802973	0.0578388162792028	0.517751498032096
HPSE	chr4:83406101:T:C	IAV	NK	-0.00594237084668083	0.0347348657788603	0.611382047121655
HPSE	chr4:83406101:T:C	IAV	CD8T	-0.00849057969960876	0.0329590436612408	0.584183689988962
HPSE	chr4:83406101:T:C	IAV	monocyte	0.015191349769138	0.0410380494140697	0.549078791339367
HPSE	chr4:83406101:T:C	IAV	B	-0.00213492604567134	0.035203446601125	0.645367855263411
HPSE	chr4:83406101:T:C	IAV	CD4T	-0.0139214924013461	0.0433229953836949	0.565119547778115
HPSE	chr4:83406101:T:C	LPS	NK	-0.00431563448136784	0.0371867456248568	0.621285142318063
HPSE	chr4:83406101:T:C	LPS	CD8T	-0.0121366948110984	0.0385163665628957	0.56149977941872
HPSE	chr4:83406101:T:C	LPS	monocyte	0.0169075382714525	0.049145957464557	0.540830221618859
HPSE	chr4:83406101:T:C	LPS	B	-0.00176492377671385	0.0404312133447113	0.644759717154157
HPSE	chr4:83406101:T:C	LPS	CD4T	-0.0144469308975931	0.0474996944806234	0.565272058936419
HPSE	chr4:83406101:T:C	Tcruzi	NK	-0.00690211466221511	0.0390038691086246	0.607056602086618
HPSE	chr4:83406101:T:C	Tcruzi	CD8T	-0.0125739221247908	0.0419464034797727	0.568917761101659
HPSE	chr4:83406101:T:C	Tcruzi	monocyte	0.0149150890558154	0.0461415475388757	0.5581744774126
HPSE	chr4:83406101:T:C	Tcruzi	B	-0.00347814160226224	0.038880178268951	0.635009198183111
HPSE	chr4:83406101:T:C	Tcruzi	CD4T	-0.0247430880668242	0.0556568242433098	0.521478380032236
HPSE	chr4:83407581:G:A	NI	NK	0.00175414893726844	0.0493088063843069	0.631968379907656
HPSE	chr4:83407581:G:A	NI	CD8T	0.00652342412395071	0.0561998411261213	0.609316948742975
HPSE	chr4:83407581:G:A	NI	monocyte	0.0210262420697399	0.0662266051063767	0.517947934800279
HPSE	chr4:83407581:G:A	NI	B	0.00899749894858632	0.0551544572557866	0.594453723304251
HPSE	chr4:83407581:G:A	NI	CD4T	0.0116459294984949	0.0688848955490834	0.58463438580132
HPSE	chr4:83407581:G:A	IAV	NK	0.000764052962434857	0.0456553443147019	0.636702851429203
HPSE	chr4:83407581:G:A	IAV	CD8T	0.00155075065954166	0.0422068635378664	0.631325715825248
HPSE	chr4:83407581:G:A	IAV	monocyte	0.0282160469081474	0.0644215040756355	0.495149277519953
HPSE	chr4:83407581:G:A	IAV	B	0.00882055469346356	0.0476423860091726	0.587885124267208
HPSE	chr4:83407581:G:A	IAV	CD4T	0.00512572578559372	0.056023723373011	0.615693253526583
HPSE	chr4:83407581:G:A	LPS	NK	0.00420205888402009	0.0494403952337201	0.613547895859308
HPSE	chr4:83407581:G:A	LPS	CD8T	0.00199730871731396	0.0483365770809843	0.625148816652164
HPSE	chr4:83407581:G:A	LPS	monocyte	0.0220739538450371	0.0666326596025267	0.524079965960918
HPSE	chr4:83407581:G:A	LPS	B	0.00930528848872342	0.0547708717738924	0.587791596944751
HPSE	chr4:83407581:G:A	LPS	CD4T	0.00476277204891731	0.061882201316605	0.615268412412994
HPSE	chr4:83407581:G:A	Tcruzi	NK	0.00350434750815679	0.0510702998072638	0.620690030064916
HPSE	chr4:83407581:G:A	Tcruzi	CD8T	0.00484537023335753	0.0539583122333714	0.614474159016602
HPSE	chr4:83407581:G:A	Tcruzi	monocyte	0.0256939405721542	0.0659756413361093	0.513701155541371
HPSE	chr4:83407581:G:A	Tcruzi	B	0.0116758040568036	0.053487725484764	0.576212539663614
HPSE	chr4:83407581:G:A	Tcruzi	CD4T	0.00924882801741569	0.0642384899295533	0.599426892631958
HPSE	chr4:83412912:G:C	NI	NK	-0.0179531113609403	0.0348234705943236	0.421275755788528
HPSE	chr4:83412912:G:C	NI	CD8T	-0.0196643866314915	0.0369006940286384	0.413319234529099
HPSE	chr4:83412912:G:C	NI	monocyte	-0.0426288449777636	0.0464652910275603	0.271544277818747
HPSE	chr4:83412912:G:C	NI	B	0.00300036710631658	0.0381991151006416	0.610468426588344
HPSE	chr4:83412912:G:C	NI	CD4T	-0.0294741206231773	0.0452163096694177	0.370900283575877
HPSE	chr4:83412912:G:C	IAV	NK	-0.0197928841641342	0.0336007606895297	0.396378299269885
HPSE	chr4:83412912:G:C	IAV	CD8T	-0.0185888078739824	0.0311284127441628	0.392017485768698
HPSE	chr4:83412912:G:C	IAV	monocyte	-0.0277052025914392	0.0361027183293224	0.340772036032356
HPSE	chr4:83412912:G:C	IAV	B	-0.00160170922819601	0.0323576371543497	0.569864949797064
HPSE	chr4:83412912:G:C	IAV	CD4T	-0.0238715418366487	0.0361458760353848	0.37709184982935
HPSE	chr4:83412912:G:C	LPS	NK	-0.0155577255688632	0.0337759344712653	0.431636560729192
HPSE	chr4:83412912:G:C	LPS	CD8T	-0.0157053654388399	0.0323609325752268	0.420900421953535
HPSE	chr4:83412912:G:C	LPS	monocyte	-0.0277551720408128	0.0413839499829398	0.359841720459498
HPSE	chr4:83412912:G:C	LPS	B	-0.00608489026675671	0.0358165935142378	0.528887367681649
HPSE	chr4:83412912:G:C	LPS	CD4T	-0.0476878698575423	0.0514681261872368	0.285276076189893
HPSE	chr4:83412912:G:C	Tcruzi	NK	-0.0229052232513036	0.0378305403152668	0.389552340799546
HPSE	chr4:83412912:G:C	Tcruzi	CD8T	-0.022986652802719	0.0367726038697452	0.383955550769613
HPSE	chr4:83412912:G:C	Tcruzi	monocyte	-0.0378115980925308	0.0432747681724632	0.304708240451264
HPSE	chr4:83412912:G:C	Tcruzi	B	-0.0006136136070928	0.0351214252671317	0.57875724781067
HPSE	chr4:83412912:G:C	Tcruzi	CD4T	-0.0311585196250983	0.0432874271194818	0.356325467390597
HPSE	chr4:83423210:A:C	NI	NK	-0.00111948390689663	0.0239587475829962	0.728770398428894
HPSE	chr4:83423210:A:C	NI	CD8T	-0.000255729567757804	0.0263652718188161	0.733364882600536
HPSE	chr4:83423210:A:C	NI	monocyte	0.00375636251664063	0.0310556455403778	0.660054828304319
HPSE	chr4:83423210:A:C	NI	B	0.00490260210511506	0.0269762321620966	0.684081100397326
HPSE	chr4:83423210:A:C	NI	CD4T	0.00177388065031914	0.032605030679014	0.703811248810864
HPSE	chr4:83423210:A:C	IAV	NK	0.00164314116000417	0.022004857284825	0.71291956157155
HPSE	chr4:83423210:A:C	IAV	CD8T	0.00342246163274138	0.0208670662769967	0.690613601146138
HPSE	chr4:83423210:A:C	IAV	monocyte	0.00564016469129788	0.024707902377056	0.670216233884537
HPSE	chr4:83423210:A:C	IAV	B	0.00587658493244198	0.0242299303355116	0.667126712503231
HPSE	chr4:83423210:A:C	IAV	CD4T	0.00452162849627522	0.0265583780230059	0.688225380864328
HPSE	chr4:83423210:A:C	LPS	NK	0.00291534318843927	0.0240781876474104	0.692518278764083
HPSE	chr4:83423210:A:C	LPS	CD8T	0.000717938252598422	0.0230749029835818	0.714430568394161
HPSE	chr4:83423210:A:C	LPS	monocyte	0.0100390881567459	0.0332721862398268	0.622733267726122
HPSE	chr4:83423210:A:C	LPS	B	0.00601137013943807	0.0272593978898176	0.664223547454247
HPSE	chr4:83423210:A:C	LPS	CD4T	0.00357368533684671	0.0290007205746467	0.691018040546398
HPSE	chr4:83423210:A:C	Tcruzi	NK	-1.30154047359506e-05	0.0246247377476118	0.729253675705316
HPSE	chr4:83423210:A:C	Tcruzi	CD8T	0.000552711221204227	0.0253902742987972	0.72328066700474
HPSE	chr4:83423210:A:C	Tcruzi	monocyte	0.00219526473460903	0.0278626581228671	0.699297251984533
HPSE	chr4:83423210:A:C	Tcruzi	B	0.0043905114436555	0.0255730950849548	0.683668207220744
HPSE	chr4:83423210:A:C	Tcruzi	CD4T	0.000880977366174076	0.0297807528326815	0.720991367344043
HPSE	chr4:83424543:G:A	NI	NK	-0.0355492958611145	0.0684354822875477	0.422944800330139
HPSE	chr4:83424543:G:A	NI	CD8T	-0.0432524539447017	0.077140672121494	0.409561819280773
HPSE	chr4:83424543:G:A	NI	monocyte	-0.0353337650758726	0.0781868087809347	0.430527031063224
HPSE	chr4:83424543:G:A	NI	B	-0.0560289379131756	0.0873759445451928	0.371470262436857
HPSE	chr4:83424543:G:A	NI	CD4T	-0.0582590150787582	0.0965940962719232	0.387758110166154
HPSE	chr4:83424543:G:A	IAV	NK	-0.0325797654133883	0.0632229785062593	0.423917890958665
HPSE	chr4:83424543:G:A	IAV	CD8T	-0.0263328691459009	0.0563964752143805	0.440245313384851
HPSE	chr4:83424543:G:A	IAV	monocyte	-0.0267854966511875	0.0642492356978281	0.46143957378644
HPSE	chr4:83424543:G:A	IAV	B	-0.0482537285396557	0.0757983759143163	0.371814129781765
HPSE	chr4:83424543:G:A	IAV	CD4T	-0.049457424710878	0.0807133973198641	0.391731257517051
HPSE	chr4:83424543:G:A	LPS	NK	-0.0331863795781334	0.0667154983796598	0.427176788631938
HPSE	chr4:83424543:G:A	LPS	CD8T	-0.0356636693559201	0.0661891663074255	0.412709637759771
HPSE	chr4:83424543:G:A	LPS	monocyte	-0.0380987842148797	0.0797886747081424	0.429908147530915
HPSE	chr4:83424543:G:A	LPS	B	-0.0535892113966443	0.0844451558231983	0.371943965043691
HPSE	chr4:83424543:G:A	LPS	CD4T	-0.0557207872225376	0.0897290030647744	0.385212300111428
HPSE	chr4:83424543:G:A	Tcruzi	NK	-0.0340756615081513	0.0688612159188102	0.430358563430905
HPSE	chr4:83424543:G:A	Tcruzi	CD8T	-0.0417611894220611	0.0743426924729159	0.407461273447188
HPSE	chr4:83424543:G:A	Tcruzi	monocyte	-0.0356513518414031	0.0753984876033935	0.438905006269491
HPSE	chr4:83424543:G:A	Tcruzi	B	-0.0578508055754662	0.0872781347274484	0.358130420103873
HPSE	chr4:83424543:G:A	Tcruzi	CD4T	-0.0578102090045429	0.0927298100754037	0.385560826205853
HPSE	chr4:83432073:A:G	NI	NK	0.01724869819351	0.0530342498222757	0.441040879540925
HPSE	chr4:83432073:A:G	NI	CD8T	-0.00693075458749857	0.0583164521163022	0.548128255503127
HPSE	chr4:83432073:A:G	NI	monocyte	0.0504574359864082	0.0618576646654445	0.262626617884643
HPSE	chr4:83432073:A:G	NI	B	-0.0485507829595597	0.0723054262291862	0.332122061728501
HPSE	chr4:83432073:A:G	NI	CD4T	0.0215700523698371	0.0643557415176754	0.427439076869609
HPSE	chr4:83432073:A:G	IAV	NK	0.0196341338724619	0.0499952465897158	0.415741116390705
HPSE	chr4:83432073:A:G	IAV	CD8T	0.00534671807994697	0.0449902275562598	0.503310826607217
HPSE	chr4:83432073:A:G	IAV	monocyte	0.060393214764014	0.0607443663291746	0.217510364740168
HPSE	chr4:83432073:A:G	IAV	B	-0.0282079229457756	0.0570869237168643	0.399099829138
HPSE	chr4:83432073:A:G	IAV	CD4T	0.0351411031361618	0.0546629980130423	0.332544813916126
HPSE	chr4:83432073:A:G	LPS	NK	0.0135783994829608	0.0516205908492606	0.455668434008049
HPSE	chr4:83432073:A:G	LPS	CD8T	-0.00309973804424164	0.0507852055893025	0.557845646014333
HPSE	chr4:83432073:A:G	LPS	monocyte	0.0625247413759833	0.0678454613371061	0.233591122895218
HPSE	chr4:83432073:A:G	LPS	B	-0.0484674150718659	0.0724587543032355	0.331759390809923
HPSE	chr4:83432073:A:G	LPS	CD4T	0.0618456850416536	0.0705219533814073	0.25317085271385
HPSE	chr4:83432073:A:G	Tcruzi	NK	0.0150802473249717	0.0546557354174356	0.455219127585619
HPSE	chr4:83432073:A:G	Tcruzi	CD8T	-0.000991084005029275	0.0545906246713487	0.546838412962813
HPSE	chr4:83432073:A:G	Tcruzi	monocyte	0.05503892520246	0.0610248969982491	0.246562926712118
HPSE	chr4:83432073:A:G	Tcruzi	B	-0.0388225555812278	0.0643764080953924	0.357943264784322
HPSE	chr4:83432073:A:G	Tcruzi	CD4T	0.0273783813583551	0.0609991416285503	0.394335641854836
HRAS	chr11:500282:G:A	NI	NK	-0.0139810413021695	0.0478848011792988	0.367364544164059
HRAS	chr11:500282:G:A	NI	CD8T	-0.074851088322777	0.0467706065124329	0.0552137828661704
HRAS	chr11:500282:G:A	NI	monocyte	-0.155820796455895	0.0573913158114338	0.00166817434015598
HRAS	chr11:500282:G:A	NI	B	-0.0838368088796527	0.0513820050672192	0.0424341697441357
HRAS	chr11:500282:G:A	NI	CD4T	-0.192645418810133	0.0604248718497012	0.000256325817438619
HRAS	chr11:500282:G:A	IAV	NK	-0.0271712563708951	0.0442398114945656	0.259195353819772
HRAS	chr11:500282:G:A	IAV	CD8T	-0.0347137511913107	0.0420130753252268	0.192109637234347
HRAS	chr11:500282:G:A	IAV	monocyte	-0.112703183550607	0.0495699071202866	0.00793255624457356
HRAS	chr11:500282:G:A	IAV	B	-0.0462472897571644	0.0447247339716607	0.143537892659006
HRAS	chr11:500282:G:A	IAV	CD4T	-0.107895271370155	0.0463230542603889	0.0104528572546518
HRAS	chr11:500282:G:A	LPS	NK	-0.0199129746540755	0.0474471887520384	0.32190318277076
HRAS	chr11:500282:G:A	LPS	CD8T	-0.0704928088733096	0.043641396110172	0.0485242856533054
HRAS	chr11:500282:G:A	LPS	monocyte	-0.131527116629315	0.058923506315633	0.00948827526539786
HRAS	chr11:500282:G:A	LPS	B	-0.0172932681688615	0.0519820277563884	0.346619589105257
HRAS	chr11:500282:G:A	LPS	CD4T	-0.144211474418655	0.0497419913957852	0.00141870384790044
HRAS	chr11:500282:G:A	Tcruzi	NK	-0.0109696690501918	0.0503202733535821	0.392918292796765
HRAS	chr11:500282:G:A	Tcruzi	CD8T	-0.0736245903826513	0.045569687680722	0.0528380186239826
HRAS	chr11:500282:G:A	Tcruzi	monocyte	-0.109630485082781	0.0529615368753834	0.0192540479347005
HRAS	chr11:500282:G:A	Tcruzi	B	-0.0459430687527426	0.0472554872708167	0.15895408905404
HRAS	chr11:500282:G:A	Tcruzi	CD4T	-0.159635579533362	0.0526875007940464	0.000704810171326953
HRAS	chr11:511182:G:A	NI	NK	-0.00987967720100727	0.0490276982881282	0.584382735498538
HRAS	chr11:511182:G:A	NI	CD8T	-0.00678991528483123	0.0535878046006518	0.604074617550817
HRAS	chr11:511182:G:A	NI	monocyte	0.0136592009745695	0.0655501648671582	0.559694707019396
HRAS	chr11:511182:G:A	NI	B	-0.00198028839241569	0.0523964369591505	0.630588731179061
HRAS	chr11:511182:G:A	NI	CD4T	-0.0147403730450149	0.0670247149474125	0.569350976003472
HRAS	chr11:511182:G:A	IAV	NK	-0.0083422935215985	0.0451977061101541	0.588859217642644
HRAS	chr11:511182:G:A	IAV	CD8T	-0.0144185574979084	0.0459843280539533	0.548887462001741
HRAS	chr11:511182:G:A	IAV	monocyte	0.00256989521332247	0.0513515454526803	0.631848069121
HRAS	chr11:511182:G:A	IAV	B	-0.00535701625837887	0.045662904527575	0.609310874479847
HRAS	chr11:511182:G:A	IAV	CD4T	-0.0168575002212271	0.0588050590284909	0.558497309555083
HRAS	chr11:511182:G:A	LPS	NK	-0.0109599338220628	0.0496325663404754	0.573491872013679
HRAS	chr11:511182:G:A	LPS	CD8T	-0.00868042542782594	0.0471834754841545	0.583558635903756
HRAS	chr11:511182:G:A	LPS	monocyte	0.00599303925832711	0.0630264764209056	0.606669061931525
HRAS	chr11:511182:G:A	LPS	B	-0.00807816062985272	0.0526119495533609	0.594453688919668
HRAS	chr11:511182:G:A	LPS	CD4T	-0.0156586202318358	0.0629495809670035	0.564997827551367
HRAS	chr11:511182:G:A	Tcruzi	NK	-0.0128388750956563	0.051925065209328	0.569201372904887
HRAS	chr11:511182:G:A	Tcruzi	CD8T	-0.00119290059219684	0.0522426132299204	0.629267084620476
HRAS	chr11:511182:G:A	Tcruzi	monocyte	0.0114569866388061	0.0622600670678992	0.589330040386479
HRAS	chr11:511182:G:A	Tcruzi	B	-0.0118911304930297	0.0526738007092156	0.577053892201583
HRAS	chr11:511182:G:A	Tcruzi	CD4T	-0.0164201314908995	0.0639603012024692	0.566007433265579
HRAS	chr11:516875:G:C	NI	NK	0.023987798604491	0.0521464007173671	0.49575129602384
HRAS	chr11:516875:G:C	NI	CD8T	0.0224090484006418	0.0546293421724301	0.516236809557538
HRAS	chr11:516875:G:C	NI	monocyte	0.0103205991547946	0.0582016880753163	0.564439106784926
HRAS	chr11:516875:G:C	NI	B	0.008681362981748	0.0484062114203051	0.588332306493058
HRAS	chr11:516875:G:C	NI	CD4T	0.00786463785376274	0.0602680247915131	0.592012492508744
HRAS	chr11:516875:G:C	IAV	NK	0.0215816787468838	0.047821964910928	0.498772188198677
HRAS	chr11:516875:G:C	IAV	CD8T	0.0209361794760286	0.0452995866816405	0.494597215648717
HRAS	chr11:516875:G:C	IAV	monocyte	0.010450086285164	0.0478677405855146	0.57842798035345
HRAS	chr11:516875:G:C	IAV	B	0.00881052791757309	0.0422202590388865	0.579967840689459
HRAS	chr11:516875:G:C	IAV	CD4T	0.0119462326495534	0.0512204047609378	0.571964469288137
HRAS	chr11:516875:G:C	LPS	NK	0.0285670974625184	0.0562751822653835	0.469543087786011
HRAS	chr11:516875:G:C	LPS	CD8T	0.0216746555493529	0.0490908155683794	0.497941663372321
HRAS	chr11:516875:G:C	LPS	monocyte	0.0100604774776558	0.0579901194493166	0.57481281659264
HRAS	chr11:516875:G:C	LPS	B	0.014806533384609	0.0499643719635413	0.547621656199088
HRAS	chr11:516875:G:C	LPS	CD4T	0.013288275987204	0.0562606075624874	0.56483367361474
HRAS	chr11:516875:G:C	Tcruzi	NK	0.0254859064191262	0.0547985087876218	0.491203786630507
HRAS	chr11:516875:G:C	Tcruzi	CD8T	0.0185386961874613	0.0508705600358599	0.528949065937412
HRAS	chr11:516875:G:C	Tcruzi	monocyte	0.0161440536215121	0.0577340578781456	0.553409450364896
HRAS	chr11:516875:G:C	Tcruzi	B	0.0124733753807567	0.047437315326147	0.562265545482044
HRAS	chr11:516875:G:C	Tcruzi	CD4T	0.0117330272185575	0.056923101120805	0.577833094348656
HRAS	chr11:522132:G:C	NI	NK	0.0892921458128402	0.0629799139610793	0.0749634095780715
HRAS	chr11:522132:G:C	NI	CD8T	0.143819313164228	0.0757575452098123	0.0319521433806477
HRAS	chr11:522132:G:C	NI	monocyte	0.0816827697224749	0.0752873536145541	0.139358205649315
HRAS	chr11:522132:G:C	NI	B	0.0922299963282889	0.0681581581048663	0.0846603085302261
HRAS	chr11:522132:G:C	NI	CD4T	0.167827105497693	0.0869226750199074	0.0318905734977965
HRAS	chr11:522132:G:C	IAV	NK	0.081397321265366	0.0586596766008336	0.0786620807342091
HRAS	chr11:522132:G:C	IAV	CD8T	0.0836859699125847	0.0552452114337368	0.0615379142699368
HRAS	chr11:522132:G:C	IAV	monocyte	0.0611820855518541	0.0641477808228416	0.17123873284505
HRAS	chr11:522132:G:C	IAV	B	0.0675876842814859	0.0581205900062129	0.119349801982329
HRAS	chr11:522132:G:C	IAV	CD4T	0.148062053525448	0.0764276548220326	0.0313056062007453
HRAS	chr11:522132:G:C	LPS	NK	0.0917225861469159	0.0630863537299209	0.0699279338562678
HRAS	chr11:522132:G:C	LPS	CD8T	0.117138346376523	0.0650691556649806	0.0361055056614056
HRAS	chr11:522132:G:C	LPS	monocyte	0.0680382935842623	0.0758041603605394	0.185750117688894
HRAS	chr11:522132:G:C	LPS	B	0.0773094242509798	0.0646179521256611	0.115186400314066
HRAS	chr11:522132:G:C	LPS	CD4T	0.16927378876662	0.0851707243743278	0.0289570912669298
HRAS	chr11:522132:G:C	Tcruzi	NK	0.0967484077642924	0.0661443845879815	0.0674631178581156
HRAS	chr11:522132:G:C	Tcruzi	CD8T	0.124323014640719	0.0683629243805182	0.0380899832583977
HRAS	chr11:522132:G:C	Tcruzi	monocyte	0.0805379986513623	0.07420563658173	0.140008278425365
HRAS	chr11:522132:G:C	Tcruzi	B	0.07789072870271	0.063064984133559	0.106613387388726
HRAS	chr11:522132:G:C	Tcruzi	CD4T	0.16594699716851	0.0844001343947824	0.0304114600325218
HRAS	chr11:525408:G:A	NI	NK	0.00343786323495112	0.0442609205252012	0.604015261836999
HRAS	chr11:525408:G:A	NI	CD8T	0.00704324849361942	0.0474022890208335	0.579849349012954
HRAS	chr11:525408:G:A	NI	monocyte	-0.0118200035807992	0.0586338224304595	0.538584996316409
HRAS	chr11:525408:G:A	NI	B	0.0355041880425279	0.061306030441091	0.430467377224594
HRAS	chr11:525408:G:A	NI	CD4T	0.012682623331945	0.0572748915248333	0.549626807455957
HRAS	chr11:525408:G:A	IAV	NK	0.00240532812557815	0.0413289371469507	0.610720882103056
HRAS	chr11:525408:G:A	IAV	CD8T	-0.00619390911489162	0.0399231977618216	0.592828511123529
HRAS	chr11:525408:G:A	IAV	monocyte	-0.0232757505306773	0.0533366402611875	0.486637409639425
HRAS	chr11:525408:G:A	IAV	B	0.0265407696787886	0.0510771690572544	0.452590161483949
HRAS	chr11:525408:G:A	IAV	CD4T	0.00362984020596297	0.0480058259956439	0.599941605981807
HRAS	chr11:525408:G:A	LPS	NK	-0.00458595294802238	0.0449906401188015	0.600940433606472
HRAS	chr11:525408:G:A	LPS	CD8T	-0.000715185870883345	0.0422176197794365	0.623832117983484
HRAS	chr11:525408:G:A	LPS	monocyte	-0.0272454277817985	0.064184644180015	0.477427942147539
HRAS	chr11:525408:G:A	LPS	B	0.0304302544882687	0.0572323116178962	0.445634512476214
HRAS	chr11:525408:G:A	LPS	CD4T	0.0035357174085406	0.0522158599016276	0.598791133629218
HRAS	chr11:525408:G:A	Tcruzi	NK	-0.00646919907010367	0.0470377570939588	0.594830921061786
HRAS	chr11:525408:G:A	Tcruzi	CD8T	0.0121448838159042	0.0472877842459702	0.546647903843018
HRAS	chr11:525408:G:A	Tcruzi	monocyte	-0.0360507323698114	0.0685068250925984	0.445229421055058
HRAS	chr11:525408:G:A	Tcruzi	B	0.0375981341516203	0.0622318636670347	0.416640313078352
HRAS	chr11:525408:G:A	Tcruzi	CD4T	0.01933529233583	0.0564818305310472	0.518988843997945
HRAS	chr11:539826:G:A	NI	NK	-0.00235680274915524	0.0550877771266821	0.627536045910946
HRAS	chr11:539826:G:A	NI	CD8T	0.00241529485642426	0.0605880941942335	0.621713969006387
HRAS	chr11:539826:G:A	NI	monocyte	-0.0125128472809222	0.072884036334309	0.560966537192485
HRAS	chr11:539826:G:A	NI	B	-0.00373218015754509	0.0597461540954854	0.621642266204055
HRAS	chr11:539826:G:A	NI	CD4T	0.0199132302106538	0.0787814555983859	0.552953731334011
HRAS	chr11:539826:G:A	IAV	NK	-0.000965684160221174	0.0507656745781913	0.632773369377437
HRAS	chr11:539826:G:A	IAV	CD8T	-0.00335153913185821	0.0476461685712508	0.621670320524384
HRAS	chr11:539826:G:A	IAV	monocyte	-0.0262010386366698	0.0761541155227551	0.522147276448989
HRAS	chr11:539826:G:A	IAV	B	0.00421349035910076	0.0523027605324082	0.615870891256471
HRAS	chr11:539826:G:A	IAV	CD4T	0.00502117322369463	0.0624431910220993	0.610772090172558
HRAS	chr11:539826:G:A	LPS	NK	-0.0047989214912136	0.0556611991496438	0.609945522696364
HRAS	chr11:539826:G:A	LPS	CD8T	0.00458919900236653	0.0531185081815589	0.6067296436927
HRAS	chr11:539826:G:A	LPS	monocyte	-0.0145964527899789	0.0740045174863701	0.561423217257568
HRAS	chr11:539826:G:A	LPS	B	-0.00707972802625319	0.0603039631617615	0.600751405653019
HRAS	chr11:539826:G:A	LPS	CD4T	0.00446450108140336	0.0685169947909881	0.610613603766489
HRAS	chr11:539826:G:A	Tcruzi	NK	-0.00199388505563289	0.0567547406206579	0.628008965069406
HRAS	chr11:539826:G:A	Tcruzi	CD8T	0.00718423726616787	0.058881169535182	0.598003047855978
HRAS	chr11:539826:G:A	Tcruzi	monocyte	-0.0134789973244831	0.0703784348169977	0.572606106857007
HRAS	chr11:539826:G:A	Tcruzi	B	0.00295049372982226	0.0565330390155946	0.620659064546412
HRAS	chr11:539826:G:A	Tcruzi	CD4T	0.0253596056138401	0.0798778844954358	0.538319793294899
HRAS	chr11:548204:G:C	NI	NK	0.0501107147221345	0.0879877273080298	0.281913194595048
HRAS	chr11:548204:G:C	NI	CD8T	0.0948742057425166	0.0942398902648713	0.159871443965956
HRAS	chr11:548204:G:C	NI	monocyte	0.238644386669428	0.153376914180425	0.0472927123856219
HRAS	chr11:548204:G:C	NI	B	0.0650707269826886	0.09498669291605	0.247144059844323
HRAS	chr11:548204:G:C	NI	CD4T	0.195901076106264	0.125509866570992	0.0618814862623663
HRAS	chr11:548204:G:C	IAV	NK	0.0439544846251111	0.0823489703782832	0.290997241235126
HRAS	chr11:548204:G:C	IAV	CD8T	0.0350580163395156	0.0779721667943436	0.306616566073064
HRAS	chr11:548204:G:C	IAV	monocyte	0.117199164020323	0.10061803792131	0.121484887410407
HRAS	chr11:548204:G:C	IAV	B	0.0521632883022604	0.083615656841031	0.263865111921142
HRAS	chr11:548204:G:C	IAV	CD4T	0.19513634613334	0.121019668239576	0.0522046444131141
HRAS	chr11:548204:G:C	LPS	NK	0.0404146954781631	0.0884973557513485	0.313226072817852
HRAS	chr11:548204:G:C	LPS	CD8T	0.0876869901842855	0.0849493957702143	0.15127773229868
HRAS	chr11:548204:G:C	LPS	monocyte	0.152581251097066	0.123349556327212	0.10509177936011
HRAS	chr11:548204:G:C	LPS	B	0.0473845814987671	0.0941344567832895	0.299246220560876
HRAS	chr11:548204:G:C	LPS	CD4T	0.197472140415579	0.121816312575061	0.0553445377215713
HRAS	chr11:548204:G:C	Tcruzi	NK	0.0290690515977306	0.0931118381531478	0.359484914070254
HRAS	chr11:548204:G:C	Tcruzi	CD8T	0.110080358771302	0.0939702042781583	0.122407549556399
HRAS	chr11:548204:G:C	Tcruzi	monocyte	0.191088314286156	0.131331837084567	0.0680831755959185
HRAS	chr11:548204:G:C	Tcruzi	B	0.0647879578083562	0.0909239992582607	0.238022774301208
HRAS	chr11:548204:G:C	Tcruzi	CD4T	0.194328548078912	0.12209299554677	0.0582217193495423
HRAS	chr11:560448:C:T	NI	NK	-0.000928478161687445	0.0551732701443457	0.637142050012823
HRAS	chr11:560448:C:T	NI	CD8T	0.0100276678264748	0.0645086464515833	0.591603378948836
HRAS	chr11:560448:C:T	NI	monocyte	-0.00686536268734597	0.0731820311291488	0.587247845569328
HRAS	chr11:560448:C:T	NI	B	-0.00808111714806424	0.0619892982434795	0.602978917313331
HRAS	chr11:560448:C:T	NI	CD4T	0.0163479692441469	0.0806953534037439	0.569327489273869
HRAS	chr11:560448:C:T	IAV	NK	-0.00421299964626151	0.0518863640305173	0.619177470917868
HRAS	chr11:560448:C:T	IAV	CD8T	0.00596318937017626	0.0480705151290357	0.600658056034089
HRAS	chr11:560448:C:T	IAV	monocyte	-0.00440002760601939	0.0597399800040167	0.615994864327141
HRAS	chr11:560448:C:T	IAV	B	-0.00675282568432932	0.0532642144716732	0.603740847609993
HRAS	chr11:560448:C:T	IAV	CD4T	0.0194954704314327	0.0716300197940931	0.556033138265543
HRAS	chr11:560448:C:T	LPS	NK	-0.00126766615218397	0.0556833986876007	0.63017371174483
HRAS	chr11:560448:C:T	LPS	CD8T	0.00630783947590331	0.0552468021570369	0.599140039129196
HRAS	chr11:560448:C:T	LPS	monocyte	-0.0154845790907286	0.0774756081078221	0.564626537677445
HRAS	chr11:560448:C:T	LPS	B	-0.0099800335710269	0.0626480710783712	0.589244465429934
HRAS	chr11:560448:C:T	LPS	CD4T	0.0173177420783998	0.076409542369635	0.566274408841201
HRAS	chr11:560448:C:T	Tcruzi	NK	7.36179236726209e-05	0.0567830507808912	0.634029168529421
HRAS	chr11:560448:C:T	Tcruzi	CD8T	0.00967695629763201	0.0620103342762478	0.589690252614943
HRAS	chr11:560448:C:T	Tcruzi	monocyte	-0.00620050661071116	0.0701408732624856	0.607341213713127
HRAS	chr11:560448:C:T	Tcruzi	B	-0.00793514923637585	0.0588896571836716	0.600053118026099
HRAS	chr11:560448:C:T	Tcruzi	CD4T	0.0175799106845432	0.0769787300924825	0.568078675913056
HRAS	chr11:564738:C:T	NI	NK	0.0157618001211816	0.036854132546581	0.351873478738837
HRAS	chr11:564738:C:T	NI	CD8T	0.0284723994523716	0.0383528476828796	0.251343309110659
HRAS	chr11:564738:C:T	NI	monocyte	0.0968583946267558	0.0561704759047733	0.0627987614960319
HRAS	chr11:564738:C:T	NI	B	0.0159155469883252	0.0396552266420157	0.36040440540545
HRAS	chr11:564738:C:T	NI	CD4T	0.045470995293493	0.0457764186194377	0.183991452121779
HRAS	chr11:564738:C:T	IAV	NK	0.01765552717152	0.034561037914398	0.322531090816052
HRAS	chr11:564738:C:T	IAV	CD8T	0.0151020926503791	0.0320652197435507	0.33243837430027
HRAS	chr11:564738:C:T	IAV	monocyte	0.0791437137709521	0.04828732427578	0.0725520590030359
HRAS	chr11:564738:C:T	IAV	B	0.0261704224732261	0.0360046139640369	0.255229719206991
HRAS	chr11:564738:C:T	IAV	CD4T	0.0569110724629675	0.0432395205756895	0.1142489145578
HRAS	chr11:564738:C:T	LPS	NK	0.0244643132355817	0.0371684420633302	0.27538436318527
HRAS	chr11:564738:C:T	LPS	CD8T	0.0251109644875704	0.0345965374356175	0.253523062974847
HRAS	chr11:564738:C:T	LPS	monocyte	0.116546957931834	0.0651583584980842	0.0494880058039285
HRAS	chr11:564738:C:T	LPS	B	0.015343586072912	0.0392361328246499	0.361038517862099
HRAS	chr11:564738:C:T	LPS	CD4T	0.0544046108144925	0.0442099222204816	0.131918101392003
HRAS	chr11:564738:C:T	Tcruzi	NK	0.0133736006967403	0.0381988774141314	0.376405965767044
HRAS	chr11:564738:C:T	Tcruzi	CD8T	0.0254340720218725	0.0371022720774322	0.267221913546823
HRAS	chr11:564738:C:T	Tcruzi	monocyte	0.0983496420670044	0.0568690970421626	0.0657676965320231
HRAS	chr11:564738:C:T	Tcruzi	B	0.0188927916289693	0.0378410217915536	0.32706156875627
HRAS	chr11:564738:C:T	Tcruzi	CD4T	0.0498293100292407	0.0441659638659688	0.153477695370267
HRAS	chr11:586833:T:C	NI	NK	-0.0109161425179817	0.0600081245884881	0.580690479986003
HRAS	chr11:586833:T:C	NI	CD8T	-0.0114882155881139	0.0692311599901	0.585408457989359
HRAS	chr11:586833:T:C	NI	monocyte	-0.0215148188952011	0.0825207323622581	0.530424889311551
HRAS	chr11:586833:T:C	NI	B	-0.0012756883825153	0.0640516751754909	0.627248693955386
HRAS	chr11:586833:T:C	NI	CD4T	-0.0119903838505476	0.0846646632251152	0.583899891436702
HRAS	chr11:586833:T:C	IAV	NK	-0.0077554673288002	0.0546787546308904	0.592152244838324
HRAS	chr11:586833:T:C	IAV	CD8T	-0.00637700903837566	0.0508115013637819	0.596879290963338
HRAS	chr11:586833:T:C	IAV	monocyte	-0.0181174878296362	0.0677744429568402	0.551748796021781
HRAS	chr11:586833:T:C	IAV	B	-0.00443613913464069	0.0550617953628706	0.6104590343224
HRAS	chr11:586833:T:C	IAV	CD4T	-0.00858806035579504	0.0709772837998367	0.598075380726425
HRAS	chr11:586833:T:C	LPS	NK	-0.00828732928949952	0.0594796965054607	0.588278870919272
HRAS	chr11:586833:T:C	LPS	CD8T	-0.00887756123094972	0.0592071719689673	0.585320033106624
HRAS	chr11:586833:T:C	LPS	monocyte	-0.0226687798876181	0.082750189391538	0.535987166389425
HRAS	chr11:586833:T:C	LPS	B	-0.00360061055023307	0.0637059005406444	0.612441835327149
HRAS	chr11:586833:T:C	LPS	CD4T	-0.0111555025949049	0.0789015906155535	0.587853599942789
HRAS	chr11:586833:T:C	Tcruzi	NK	-0.0142435953999628	0.0633441331189762	0.565851132887123
HRAS	chr11:586833:T:C	Tcruzi	CD8T	-0.0110547268605415	0.066501648610213	0.583565816939215
HRAS	chr11:586833:T:C	Tcruzi	monocyte	-0.0233999849359272	0.0808983218900946	0.53936546367384
HRAS	chr11:586833:T:C	Tcruzi	B	-0.00221822433676612	0.0607275214972688	0.620805447436018
HRAS	chr11:586833:T:C	Tcruzi	CD4T	-0.00928742149891379	0.0792924082649266	0.597539648948897
HRAS	chr11:611802:C:G	NI	NK	0.0132371383001654	0.0562592609368986	0.570458239863413
HRAS	chr11:611802:C:G	NI	CD8T	0.000406943544923997	0.0581184585872	0.639008891371692
HRAS	chr11:611802:C:G	NI	monocyte	0.0223510566285618	0.0748158784440261	0.518327795589647
HRAS	chr11:611802:C:G	NI	B	0.00809394387969611	0.0579854352957112	0.59756379909525
HRAS	chr11:611802:C:G	NI	CD4T	-0.0157059291688478	0.0735121942985089	0.567395277561329
HRAS	chr11:611802:C:G	IAV	NK	0.00866044395582704	0.0501181544514559	0.589081041203255
HRAS	chr11:611802:C:G	IAV	CD8T	0.00506642977131388	0.045727038116202	0.609149066963918
HRAS	chr11:611802:C:G	IAV	monocyte	0.0141970917870934	0.0598754267786821	0.565392555059507
HRAS	chr11:611802:C:G	IAV	B	0.00485578473242808	0.0496596759697837	0.608856165274944
HRAS	chr11:611802:C:G	IAV	CD4T	-0.0160655089345019	0.0642040150233742	0.564830225125734
HRAS	chr11:611802:C:G	LPS	NK	0.00655056374342757	0.0530664157486657	0.598182313428232
HRAS	chr11:611802:C:G	LPS	CD8T	0.00429969556791105	0.0512234081930738	0.612387995265491
HRAS	chr11:611802:C:G	LPS	monocyte	0.00395701946643874	0.0710127274816543	0.601143255470566
HRAS	chr11:611802:C:G	LPS	B	0.0169273442822113	0.0624200567872389	0.553036724081774
HRAS	chr11:611802:C:G	LPS	CD4T	-0.0138650298457422	0.0680898787954193	0.574542477149714
HRAS	chr11:611802:C:G	Tcruzi	NK	0.00866770984044481	0.055306765594874	0.592298717512024
HRAS	chr11:611802:C:G	Tcruzi	CD8T	0.000162667833516778	0.0560020744239857	0.636258408293143
HRAS	chr11:611802:C:G	Tcruzi	monocyte	0.0134511380557901	0.0683757464345577	0.572429805333505
HRAS	chr11:611802:C:G	Tcruzi	B	0.00837142344632247	0.0553835018253034	0.592709715685577
HRAS	chr11:611802:C:G	Tcruzi	CD4T	-0.0192815680047292	0.0719260967638258	0.557333280459623
HRAS	chr11:636706:G:C	NI	NK	0.00175017192429626	0.0445202086072853	0.650247144876712
HRAS	chr11:636706:G:C	NI	CD8T	0.0012010590876513	0.0485433638452459	0.652700511330458
HRAS	chr11:636706:G:C	NI	monocyte	-0.00780569753862187	0.0596042456775599	0.588390737442574
HRAS	chr11:636706:G:C	NI	B	0.00277699473138383	0.0483208982560331	0.645608212097134
HRAS	chr11:636706:G:C	NI	CD4T	0.00721166179101771	0.0597504201474908	0.617668318066596
HRAS	chr11:636706:G:C	IAV	NK	-0.000597016083682379	0.0412145242130516	0.655304183448575
HRAS	chr11:636706:G:C	IAV	CD8T	-0.00155128617604063	0.0381168864972925	0.649764328912908
HRAS	chr11:636706:G:C	IAV	monocyte	-0.037123720292577	0.0900040027306618	0.491155427691703
HRAS	chr11:636706:G:C	IAV	B	0.0077835408688009	0.0445983330649599	0.613971853873492
HRAS	chr11:636706:G:C	IAV	CD4T	-0.00036204398741455	0.0497241145948608	0.658804713437129
HRAS	chr11:636706:G:C	LPS	NK	-0.000192933500511221	0.0445173483488792	0.652471470340078
HRAS	chr11:636706:G:C	LPS	CD8T	0.00220869093548909	0.0427333194854449	0.641881648225625
HRAS	chr11:636706:G:C	LPS	monocyte	-0.0240563344632157	0.0659775250103566	0.528775530487074
HRAS	chr11:636706:G:C	LPS	B	-0.00515791357336691	0.0485368663437655	0.625666148323402
HRAS	chr11:636706:G:C	LPS	CD4T	0.00204786081430737	0.0545388189014823	0.645445747560799
HRAS	chr11:636706:G:C	Tcruzi	NK	-0.00336196424996357	0.0462183543044566	0.639117630534274
HRAS	chr11:636706:G:C	Tcruzi	CD8T	0.00583571163466567	0.0477910472210972	0.625393132771772
HRAS	chr11:636706:G:C	Tcruzi	monocyte	-0.016061102696221	0.0585539887298255	0.568237831544661
HRAS	chr11:636706:G:C	Tcruzi	B	0.000243167383353533	0.0457047457441028	0.657798918047508
HRAS	chr11:636706:G:C	Tcruzi	CD4T	0.00527520384680846	0.0556479579326915	0.632262551250173
HRH2	chr5:175576300:G:A	NI	NK	-0.0141938158520938	0.0413156712927529	0.552287332435993
HRH2	chr5:175576300:G:A	NI	CD8T	-0.0144995418755892	0.0478751066975661	0.564673672193204
HRH2	chr5:175576300:G:A	NI	monocyte	0.00691520590935757	0.0552059823672307	0.602701242542367
HRH2	chr5:175576300:G:A	NI	B	-0.00931534719099167	0.040915218521783	0.587684434816737
HRH2	chr5:175576300:G:A	NI	CD4T	-0.0136586423527185	0.0589254246285103	0.576092356052532
HRH2	chr5:175576300:G:A	IAV	NK	-0.0131138643168237	0.038267064628191	0.552415074084681
HRH2	chr5:175576300:G:A	IAV	CD8T	-0.0108009122213114	0.035490600495195	0.563827680493101
HRH2	chr5:175576300:G:A	IAV	monocyte	0.00746600272935181	0.0468081447079356	0.620792679741764
HRH2	chr5:175576300:G:A	IAV	B	-0.0121922156380808	0.0374023263503813	0.558699003608958
HRH2	chr5:175576300:G:A	IAV	CD4T	-0.0113706631574863	0.0492580423378388	0.585954054870598
HRH2	chr5:175576300:G:A	LPS	NK	-0.0142787331868274	0.0403346044119247	0.541579215995488
HRH2	chr5:175576300:G:A	LPS	CD8T	-0.0199386738503683	0.0459707927855091	0.513221333351428
HRH2	chr5:175576300:G:A	LPS	monocyte	0.00838468668615905	0.0552052764397823	0.608303942658038
HRH2	chr5:175576300:G:A	LPS	B	-0.0137650116428439	0.0427664615186699	0.552147325993106
HRH2	chr5:175576300:G:A	LPS	CD4T	-0.0149608209338261	0.055212917770148	0.566707987207476
HRH2	chr5:175576300:G:A	Tcruzi	NK	-0.0100922047534556	0.0413390106671394	0.579455725815423
HRH2	chr5:175576300:G:A	Tcruzi	CD8T	-0.0111397887868127	0.0449894001801853	0.578492835953541
HRH2	chr5:175576300:G:A	Tcruzi	monocyte	0.00585098497204913	0.0530362550247106	0.628724406544697
HRH2	chr5:175576300:G:A	Tcruzi	B	-0.0115421921182564	0.038572926054749	0.565761098680178
HRH2	chr5:175576300:G:A	Tcruzi	CD4T	-0.0139968758098562	0.0555229131350326	0.578573973014802
HRH2	chr5:175580607:G:A	NI	NK	0.0154472812809883	0.0345740053959777	0.419080441228514
HRH2	chr5:175580607:G:A	NI	CD8T	0.0378778082241355	0.047404689917273	0.307429467527838
HRH2	chr5:175580607:G:A	NI	monocyte	-0.0104538595713667	0.0484520517407695	0.505149235453944
HRH2	chr5:175580607:G:A	NI	B	-0.0111197552953354	0.0348598229946616	0.479976229751784
HRH2	chr5:175580607:G:A	NI	CD4T	0.0686937728560769	0.0701373240980145	0.244069592429262
HRH2	chr5:175580607:G:A	IAV	NK	0.0203174891897888	0.0320789811628207	0.362605992705892
HRH2	chr5:175580607:G:A	IAV	CD8T	0.010411049310725	0.0325089131837182	0.452303605405901
HRH2	chr5:175580607:G:A	IAV	monocyte	0.0138724071440453	0.043547097490107	0.476082214228681
HRH2	chr5:175580607:G:A	IAV	B	-0.00432956991328006	0.0303547385120417	0.53890852407185
HRH2	chr5:175580607:G:A	IAV	CD4T	0.0438221618754359	0.0520931622385126	0.294891453006469
HRH2	chr5:175580607:G:A	LPS	NK	0.0364040898051942	0.039363296145774	0.269854345064402
HRH2	chr5:175580607:G:A	LPS	CD8T	0.0201259674623092	0.0366851352758143	0.381207226519991
HRH2	chr5:175580607:G:A	LPS	monocyte	0.0269377668814516	0.0502172381214105	0.394954093531405
HRH2	chr5:175580607:G:A	LPS	B	-0.036255889440955	0.0478955379717408	0.324408157426764
HRH2	chr5:175580607:G:A	LPS	CD4T	0.0554581399992799	0.0600293719794696	0.268051249354112
HRH2	chr5:175580607:G:A	Tcruzi	NK	0.018559354238539	0.0390719109801322	0.406373753599522
HRH2	chr5:175580607:G:A	Tcruzi	CD8T	0.0270285127810719	0.0422819114267467	0.355686130145329
HRH2	chr5:175580607:G:A	Tcruzi	monocyte	0.0139102692850835	0.0481702896214458	0.484624874066428
HRH2	chr5:175580607:G:A	Tcruzi	B	-0.0164700269250001	0.0310174688562598	0.409121530278497
HRH2	chr5:175580607:G:A	Tcruzi	CD4T	0.0593143195518969	0.0629310237448485	0.263480053608308
HRH2	chr5:175620516:G:A	NI	NK	0.0535130273367495	0.0722590946352108	0.285375726110716
HRH2	chr5:175620516:G:A	NI	CD8T	0.00755904705366599	0.0785050038433521	0.498675050373402
HRH2	chr5:175620516:G:A	NI	monocyte	-0.0353434267436262	0.0939919169255737	0.423059154330329
HRH2	chr5:175620516:G:A	NI	B	0.0398509440727746	0.069764747432712	0.341543369709404
HRH2	chr5:175620516:G:A	NI	CD4T	-0.0338374070811065	0.106129875990915	0.462742793175246
HRH2	chr5:175620516:G:A	IAV	NK	0.051664862463695	0.0658428319468757	0.272146648384585
HRH2	chr5:175620516:G:A	IAV	CD8T	0.0310132270239455	0.0614837827348778	0.363038642304421
HRH2	chr5:175620516:G:A	IAV	monocyte	-0.0104084769538365	0.0800774932852881	0.514662627037304
HRH2	chr5:175620516:G:A	IAV	B	0.0834722128878985	0.08697443543314	0.206000512801284
HRH2	chr5:175620516:G:A	IAV	CD4T	-0.0172828698926367	0.0883650081138526	0.513320669289973
HRH2	chr5:175620516:G:A	LPS	NK	0.0820859430178001	0.0845142495046352	0.208357492788044
HRH2	chr5:175620516:G:A	LPS	CD8T	0.0117053327118778	0.0672190383306961	0.467154952156295
HRH2	chr5:175620516:G:A	LPS	monocyte	-0.0395982443382882	0.0957938920641027	0.413776274059611
HRH2	chr5:175620516:G:A	LPS	B	0.0565667402741811	0.0758691220060598	0.282412461443127
HRH2	chr5:175620516:G:A	LPS	CD4T	-0.0317029566476434	0.10005313265642	0.467105558005284
HRH2	chr5:175620516:G:A	Tcruzi	NK	0.0805355516104731	0.0943124836408407	0.235918809154631
HRH2	chr5:175620516:G:A	Tcruzi	CD8T	-0.00996216254322676	0.081353030182865	0.546498148509673
HRH2	chr5:175620516:G:A	Tcruzi	monocyte	-0.0419694212262793	0.097827038526513	0.411599401083374
HRH2	chr5:175620516:G:A	Tcruzi	B	0.0398914691943078	0.0617976775187426	0.320501753607961
HRH2	chr5:175620516:G:A	Tcruzi	CD4T	-0.0345092053105826	0.101858789910773	0.459446955152314
HRH2	chr5:175660108:G:A	NI	NK	0.0924771310045064	0.056289405912355	0.0497576208038404
HRH2	chr5:175660108:G:A	NI	CD8T	0.0946700736168419	0.0653242845683895	0.073158822541073
HRH2	chr5:175660108:G:A	NI	monocyte	-0.0681697105056659	0.0775827573798667	0.198889351940928
HRH2	chr5:175660108:G:A	NI	B	-0.01345670552315	0.0555065170431962	0.437126629515706
HRH2	chr5:175660108:G:A	NI	CD4T	0.122129469696527	0.0822836597481642	0.0653949678645659
HRH2	chr5:175660108:G:A	IAV	NK	0.0528860787013565	0.0474861348175416	0.133605028560746
HRH2	chr5:175660108:G:A	IAV	CD8T	0.0651853378566183	0.0501649752094252	0.0941392108726502
HRH2	chr5:175660108:G:A	IAV	monocyte	-0.0202088639360712	0.0677222253580588	0.393018780579696
HRH2	chr5:175660108:G:A	IAV	B	0.0168710721600718	0.0459659578253657	0.356324298670095
HRH2	chr5:175660108:G:A	IAV	CD4T	0.0685081615394773	0.0676190623906163	0.152907629202811
HRH2	chr5:175660108:G:A	LPS	NK	0.144168491850857	0.067189110431202	0.0181979145153512
HRH2	chr5:175660108:G:A	LPS	CD8T	0.0783042305856073	0.0556344894011447	0.0775079370001299
HRH2	chr5:175660108:G:A	LPS	monocyte	-0.0158867252114657	0.0714780050826975	0.421773996858827
HRH2	chr5:175660108:G:A	LPS	B	0.0390228187809912	0.0540299059297712	0.236279219622384
HRH2	chr5:175660108:G:A	LPS	CD4T	0.0899492649598807	0.0724638715283263	0.105904776156897
HRH2	chr5:175660108:G:A	Tcruzi	NK	0.0854836467769441	0.0617051265360844	0.0796198241216566
HRH2	chr5:175660108:G:A	Tcruzi	CD8T	0.11441109339017	0.0684086841304771	0.0421721414778171
HRH2	chr5:175660108:G:A	Tcruzi	monocyte	-0.0698181605863707	0.0821023316662116	0.205907576206968
HRH2	chr5:175660108:G:A	Tcruzi	B	0.0212345032027354	0.0420456335648994	0.311884066158209
HRH2	chr5:175660108:G:A	Tcruzi	CD4T	0.116576266063693	0.0778661166617294	0.063938558750354
HRH2	chr5:175661432:T:G	NI	NK	0.0958005431782952	0.0634786996036139	0.0685930161418027
HRH2	chr5:175661432:T:G	NI	CD8T	0.11842943087562	0.0765435411233624	0.0639696914115385
HRH2	chr5:175661432:T:G	NI	monocyte	-0.015839643173215	0.0796026442219035	0.450200066278575
HRH2	chr5:175661432:T:G	NI	B	0.00495467352188788	0.0573143134416333	0.463214807363834
HRH2	chr5:175661432:T:G	NI	CD4T	0.153335819674686	0.0988362076415193	0.0603417700657643
HRH2	chr5:175661432:T:G	IAV	NK	0.132739656028622	0.0739230952007441	0.0372532574653144
HRH2	chr5:175661432:T:G	IAV	CD8T	0.086642880373046	0.0590370408970103	0.0695022221713456
HRH2	chr5:175661432:T:G	IAV	monocyte	0.0368079145205929	0.0732786421520809	0.322060097500051
HRH2	chr5:175661432:T:G	IAV	B	0.0248917862973618	0.0504385487267125	0.318604782708863
HRH2	chr5:175661432:T:G	IAV	CD4T	0.134262177196539	0.0854023439585529	0.0571143868926411
HRH2	chr5:175661432:T:G	LPS	NK	0.0899292368977984	0.0577289844002215	0.0669379255987682
HRH2	chr5:175661432:T:G	LPS	CD8T	0.0964468355881992	0.0640945126438547	0.0694012594299889
HRH2	chr5:175661432:T:G	LPS	monocyte	-0.00432949458973444	0.0778199179726523	0.503500561504913
HRH2	chr5:175661432:T:G	LPS	B	0.0254764092142478	0.0575531968658226	0.33673268194409
HRH2	chr5:175661432:T:G	LPS	CD4T	0.145330386206807	0.0918021375747556	0.0580836120757414
HRH2	chr5:175661432:T:G	Tcruzi	NK	0.0883235146450095	0.0668341931290283	0.0942778513561001
HRH2	chr5:175661432:T:G	Tcruzi	CD8T	0.114766894545631	0.0740524768792104	0.0629891511759946
HRH2	chr5:175661432:T:G	Tcruzi	monocyte	0.000844759409994419	0.0789175727100781	0.499212956965224
HRH2	chr5:175661432:T:G	Tcruzi	B	-0.00339473975051962	0.0495712854781424	0.504086984683454
HRH2	chr5:175661432:T:G	Tcruzi	CD4T	0.151371090591956	0.095270724533823	0.0564986635851281
HRH2	chr5:175675205:C:G	NI	NK	-0.00207335427298583	0.0337242951163472	0.670893934883841
HRH2	chr5:175675205:C:G	NI	CD8T	-0.00349549407788012	0.0410965626512072	0.666452099103157
HRH2	chr5:175675205:C:G	NI	monocyte	-0.00152465217228362	0.0483167640381619	0.646224429198614
HRH2	chr5:175675205:C:G	NI	B	0.00666528699403466	0.0367655581326243	0.635253848761487
HRH2	chr5:175675205:C:G	NI	CD4T	0.00593016472409712	0.052163824450805	0.643331889495474
HRH2	chr5:175675205:C:G	IAV	NK	-0.00371557367804716	0.0312607090550952	0.655490526009268
HRH2	chr5:175675205:C:G	IAV	CD8T	-0.000988768554731096	0.0298584998749064	0.678987076198479
HRH2	chr5:175675205:C:G	IAV	monocyte	-0.00251653651479361	0.0399738014030055	0.670551963840253
HRH2	chr5:175675205:C:G	IAV	B	0.00449167637023757	0.0313759600484899	0.645615370466288
HRH2	chr5:175675205:C:G	IAV	CD4T	0.00259685761645537	0.0429083837572945	0.669157408288933
HRH2	chr5:175675205:C:G	LPS	NK	-0.00200986979552054	0.0332630477866654	0.665285388842828
HRH2	chr5:175675205:C:G	LPS	CD8T	-0.000145966808771538	0.0345049773841298	0.681193921986248
HRH2	chr5:175675205:C:G	LPS	monocyte	-0.0024164019314986	0.0475831011067556	0.657092177824247
HRH2	chr5:175675205:C:G	LPS	B	0.00374786535448543	0.035969177751856	0.649716488403815
HRH2	chr5:175675205:C:G	LPS	CD4T	0.00644123649952855	0.0484221090213936	0.643820073290391
HRH2	chr5:175675205:C:G	Tcruzi	NK	-0.00273177682865932	0.03561042417997	0.664969366882671
HRH2	chr5:175675205:C:G	Tcruzi	CD8T	0.000862216193123386	0.0388337367982815	0.677795235819819
HRH2	chr5:175675205:C:G	Tcruzi	monocyte	0.00282295167516034	0.046351693866216	0.661860899236301
HRH2	chr5:175675205:C:G	Tcruzi	B	0.00439090078405641	0.0331263287990183	0.645927499228906
HRH2	chr5:175675205:C:G	Tcruzi	CD4T	0.00514757509899183	0.0485490192073816	0.654690646896535
HRH2	chr5:175688092:C:T	NI	NK	-0.00982302227176858	0.049641532835194	0.583709265757877
HRH2	chr5:175688092:C:T	NI	CD8T	-0.00401960407603871	0.0585153030024367	0.618970692797963
HRH2	chr5:175688092:C:T	NI	monocyte	-0.0143177061084846	0.0695688080407124	0.554315490888322
HRH2	chr5:175688092:C:T	NI	B	-0.00987556751877963	0.0525577784790261	0.584753645675057
HRH2	chr5:175688092:C:T	NI	CD4T	-0.0103103829110078	0.074190899833192	0.590807140868077
HRH2	chr5:175688092:C:T	IAV	NK	-0.0107999809131388	0.0461269797923047	0.572864442510734
HRH2	chr5:175688092:C:T	IAV	CD8T	-0.000962349098001458	0.0429722938477829	0.631670542908365
HRH2	chr5:175688092:C:T	IAV	monocyte	-0.0137463137048848	0.0585384609089846	0.571046053865467
HRH2	chr5:175688092:C:T	IAV	B	-0.012347872810159	0.0468441677494428	0.562621400062057
HRH2	chr5:175688092:C:T	IAV	CD4T	-0.0084262145813695	0.0620894844878105	0.600429062244839
HRH2	chr5:175688092:C:T	LPS	NK	-0.0112400035382834	0.0495479225996431	0.568256126095473
HRH2	chr5:175688092:C:T	LPS	CD8T	-0.00509343928546649	0.0497907143910542	0.60301327374888
HRH2	chr5:175688092:C:T	LPS	monocyte	-0.0191134747260137	0.0711890517055428	0.544134908198234
HRH2	chr5:175688092:C:T	LPS	B	-0.0173786795355655	0.0559502016997366	0.541246600395763
HRH2	chr5:175688092:C:T	LPS	CD4T	-0.0149747110302969	0.0704825951253764	0.572157679510468
HRH2	chr5:175688092:C:T	Tcruzi	NK	-0.00838351432351058	0.0513108379117615	0.5916869060981
HRH2	chr5:175688092:C:T	Tcruzi	CD8T	-0.00134145150539818	0.0565426917066131	0.629309779679054
HRH2	chr5:175688092:C:T	Tcruzi	monocyte	-0.0119530409512754	0.0668795191036401	0.582274156395134
HRH2	chr5:175688092:C:T	Tcruzi	B	-0.0133750304489848	0.0501182260413755	0.56049951178178
HRH2	chr5:175688092:C:T	Tcruzi	CD4T	-0.00723078467494265	0.0694088327479305	0.607915263371337
HRH2	chr5:175693616:G:A	NI	NK	-0.0233888526908524	0.0520942901977333	0.488975182347761
HRH2	chr5:175693616:G:A	NI	CD8T	-0.0268140870544674	0.061676666005627	0.493951601460201
HRH2	chr5:175693616:G:A	NI	monocyte	-0.0395518447755731	0.0796618123078153	0.436131570461538
HRH2	chr5:175693616:G:A	NI	B	0.000322204680278637	0.0496609151195919	0.62957790923638
HRH2	chr5:175693616:G:A	NI	CD4T	-0.0330046987724797	0.0781267368111966	0.489899372199236
HRH2	chr5:175693616:G:A	IAV	NK	-0.0223229094432296	0.0480708235803199	0.483736875358117
HRH2	chr5:175693616:G:A	IAV	CD8T	-0.0170203089324706	0.0439338131559404	0.508804927757496
HRH2	chr5:175693616:G:A	IAV	monocyte	-0.0193935016864174	0.0586957234225267	0.528897376678173
HRH2	chr5:175693616:G:A	IAV	B	-0.0102554305888021	0.0432041518427289	0.561453164494988
HRH2	chr5:175693616:G:A	IAV	CD4T	-0.0244533202481534	0.0634798709855978	0.510552413628309
HRH2	chr5:175693616:G:A	LPS	NK	-0.02372913821768	0.0512190613331556	0.480200032811324
HRH2	chr5:175693616:G:A	LPS	CD8T	-0.0255028907272308	0.0543751328107915	0.476995229941947
HRH2	chr5:175693616:G:A	LPS	monocyte	-0.0115885544055646	0.0674812049607374	0.56022835943225
HRH2	chr5:175693616:G:A	LPS	B	-0.00845804947733437	0.0490522569220746	0.575324870744146
HRH2	chr5:175693616:G:A	LPS	CD4T	-0.0286749452768561	0.0710890633289473	0.500499923794828
HRH2	chr5:175693616:G:A	Tcruzi	NK	-0.0236393144484139	0.0543292473803226	0.49130986924125
HRH2	chr5:175693616:G:A	Tcruzi	CD8T	-0.0244067004602318	0.0583527572363511	0.497795726452096
HRH2	chr5:175693616:G:A	Tcruzi	monocyte	-0.026358379386521	0.0703070582813231	0.509680905605471
HRH2	chr5:175693616:G:A	Tcruzi	B	-0.00597073413770252	0.0444345349906367	0.590130817686784
HRH2	chr5:175693616:G:A	Tcruzi	CD4T	-0.0319927897876284	0.0740311330998398	0.493796687709892
HRH2	chr5:175699408:C:A	NI	NK	0.037929503247803	0.042969142706103	0.312055441770131
HRH2	chr5:175699408:C:A	NI	CD8T	0.032311236673782	0.0423568055821475	0.355747323383163
HRH2	chr5:175699408:C:A	NI	monocyte	-0.00131617801306132	0.042680816540991	0.595979399723373
HRH2	chr5:175699408:C:A	NI	B	0.0130599863712634	0.0313185609490142	0.469680467985617
HRH2	chr5:175699408:C:A	NI	CD4T	0.0342019379031674	0.0503670219378397	0.37482102216167
HRH2	chr5:175699408:C:A	IAV	NK	0.0274412101255649	0.0336038459445969	0.339066713592029
HRH2	chr5:175699408:C:A	IAV	CD8T	0.022386751971248	0.0311775196710799	0.36801152088658
HRH2	chr5:175699408:C:A	IAV	monocyte	0.00549588502324421	0.0359756656751259	0.562359727946469
HRH2	chr5:175699408:C:A	IAV	B	0.0167914195432742	0.0291498091381964	0.420608869944297
HRH2	chr5:175699408:C:A	IAV	CD4T	0.0148065064117611	0.0390738219643008	0.472190780509433
HRH2	chr5:175699408:C:A	LPS	NK	0.0342166267212281	0.0384959493557168	0.312193697811765
HRH2	chr5:175699408:C:A	LPS	CD8T	0.0246706549490993	0.0345805762723262	0.366800404236417
HRH2	chr5:175699408:C:A	LPS	monocyte	0.00762368739039738	0.0412606297654296	0.542242200134342
HRH2	chr5:175699408:C:A	LPS	B	0.0174583136908693	0.0326045977638226	0.428660017113773
HRH2	chr5:175699408:C:A	LPS	CD4T	0.0228780641277951	0.0432899973914666	0.42712704647025
HRH2	chr5:175699408:C:A	Tcruzi	NK	0.0305597876841026	0.0391355022957652	0.34487853916818
HRH2	chr5:175699408:C:A	Tcruzi	CD8T	0.0388570120203468	0.0463686753710098	0.324286527565677
HRH2	chr5:175699408:C:A	Tcruzi	monocyte	0.00358996033367959	0.0410212483526221	0.576555114929231
HRH2	chr5:175699408:C:A	Tcruzi	B	0.0174045394080977	0.0290709805232178	0.414469993131723
HRH2	chr5:175699408:C:A	Tcruzi	CD4T	0.0292238364875056	0.0458392425686649	0.396253148707626
HRH2	chr5:175735335:C:T	NI	NK	0.0464977785476957	0.0596349371719148	0.310184493879014
HRH2	chr5:175735335:C:T	NI	CD8T	0.038459232902203	0.0615839422982503	0.365667022236917
HRH2	chr5:175735335:C:T	NI	monocyte	-0.00956434934265299	0.0673208858153354	0.545740530328614
HRH2	chr5:175735335:C:T	NI	B	0.00824403154350834	0.0500216060859866	0.505081105584351
HRH2	chr5:175735335:C:T	NI	CD4T	0.0338214028669597	0.0724030566175631	0.413609438393649
HRH2	chr5:175735335:C:T	IAV	NK	0.0355054597713316	0.0490146157859421	0.333220526927182
HRH2	chr5:175735335:C:T	IAV	CD8T	0.0245587008655461	0.0448842349634158	0.387486904973027
HRH2	chr5:175735335:C:T	IAV	monocyte	0.00430561051142755	0.0576793998635635	0.558097968737106
HRH2	chr5:175735335:C:T	IAV	B	0.051486149985804	0.0627116991548621	0.288813673587607
HRH2	chr5:175735335:C:T	IAV	CD4T	0.00631594649993667	0.0639122339462584	0.520519760030719
HRH2	chr5:175735335:C:T	LPS	NK	0.041238222201504	0.0532526975168365	0.314594314184809
HRH2	chr5:175735335:C:T	LPS	CD8T	0.031434304409373	0.0517609192388309	0.366714401106552
HRH2	chr5:175735335:C:T	LPS	monocyte	-0.0018959016548685	0.065636902746109	0.582429126201662
HRH2	chr5:175735335:C:T	LPS	B	0.0369715464387297	0.0553323826741835	0.349311235337097
HRH2	chr5:175735335:C:T	LPS	CD4T	0.0200591169889571	0.0655241641835058	0.462924664154569
HRH2	chr5:175735335:C:T	Tcruzi	NK	0.0473007483467644	0.0637118452681003	0.317435030964631
HRH2	chr5:175735335:C:T	Tcruzi	CD8T	0.0406253893204387	0.061304459278837	0.350566626071937
HRH2	chr5:175735335:C:T	Tcruzi	monocyte	0.000861634564765106	0.0653234198708913	0.574002879844114
HRH2	chr5:175735335:C:T	Tcruzi	B	0.0217358152033448	0.0429385942275689	0.40909640115899
HRH2	chr5:175735335:C:T	Tcruzi	CD4T	0.0333470800443206	0.0684523407794876	0.411991768394632
HRH2	chr5:175777765:C:T	NI	NK	0.0112553361598637	0.0450630492694061	0.586457962861974
HRH2	chr5:175777765:C:T	NI	CD8T	0.00448050790797309	0.0505310165200341	0.632045841760523
HRH2	chr5:175777765:C:T	NI	monocyte	0.0151876360124696	0.0618312420666914	0.556146301517092
HRH2	chr5:175777765:C:T	NI	B	-0.00299005987624401	0.0444988768285914	0.64242284170631
HRH2	chr5:175777765:C:T	NI	CD4T	0.0120483539988336	0.0658700022895899	0.596726680814231
HRH2	chr5:175777765:C:T	IAV	NK	0.00276818623911772	0.0382723583165735	0.636224813236991
HRH2	chr5:175777765:C:T	IAV	CD8T	-0.00181781179760635	0.0376269482511933	0.652593082834626
HRH2	chr5:175777765:C:T	IAV	monocyte	0.00886888221390931	0.050491028017135	0.602573553871981
HRH2	chr5:175777765:C:T	IAV	B	-0.0047576442486727	0.039146253810164	0.627587961381518
HRH2	chr5:175777765:C:T	IAV	CD4T	0.00943698811296187	0.0549329405644759	0.609447419936533
HRH2	chr5:175777765:C:T	LPS	NK	0.00472789134328544	0.0414128491311186	0.619684293824857
HRH2	chr5:175777765:C:T	LPS	CD8T	0.0030190674389708	0.0429184524515832	0.631428379892944
HRH2	chr5:175777765:C:T	LPS	monocyte	0.0253334313668063	0.0707981918586537	0.525572716077425
HRH2	chr5:175777765:C:T	LPS	B	-0.00581517698042769	0.0454591688436676	0.621346177653397
HRH2	chr5:175777765:C:T	LPS	CD4T	0.0110898760606281	0.0609443978702754	0.601158683246275
HRH2	chr5:175777765:C:T	Tcruzi	NK	0.00651065941633236	0.0447656195676292	0.614883633731881
HRH2	chr5:175777765:C:T	Tcruzi	CD8T	0.00354836388885611	0.0484305953406484	0.634440007272724
HRH2	chr5:175777765:C:T	Tcruzi	monocyte	0.0131736807350939	0.0592768087386532	0.585402753354415
HRH2	chr5:175777765:C:T	Tcruzi	B	-0.00425826801330094	0.0411045322472639	0.630462153757592
HRH2	chr5:175777765:C:T	Tcruzi	CD4T	0.0112614538416464	0.0617350902020131	0.604995407499495
HRH2	chr5:175778239:G:A	NI	NK	0.00321176441959793	0.0416074712090672	0.638363037367156
HRH2	chr5:175778239:G:A	NI	CD8T	0.00403463527445401	0.0502589033549581	0.63904303224075
HRH2	chr5:175778239:G:A	NI	monocyte	-0.0114575127121774	0.0602183897474205	0.573298868619381
HRH2	chr5:175778239:G:A	NI	B	-0.0100085407465533	0.0459253808062034	0.594877763476197
HRH2	chr5:175778239:G:A	NI	CD4T	-0.00412480401864544	0.0634457530471032	0.631180685284002
HRH2	chr5:175778239:G:A	IAV	NK	0.00371742723425083	0.0382318927423965	0.632874059964614
HRH2	chr5:175778239:G:A	IAV	CD8T	0.0121193353269851	0.0421009271131363	0.575898338629391
HRH2	chr5:175778239:G:A	IAV	monocyte	-0.0108314244866918	0.0506069519888371	0.593053447631462
HRH2	chr5:175778239:G:A	IAV	B	-0.00161122674688636	0.0382202620903852	0.64299168500248
HRH2	chr5:175778239:G:A	IAV	CD4T	-0.000955853108623934	0.0528926864393655	0.65321007501834
HRH2	chr5:175778239:G:A	LPS	NK	0.00429829563555286	0.0412356369344496	0.626363512170578
HRH2	chr5:175778239:G:A	LPS	CD8T	0.00407345410578885	0.0429165117834501	0.629887236069617
HRH2	chr5:175778239:G:A	LPS	monocyte	-0.0187858712201599	0.0634513163810717	0.551039008995417
HRH2	chr5:175778239:G:A	LPS	B	-0.00671385154751859	0.0447222580449353	0.60814136537967
HRH2	chr5:175778239:G:A	LPS	CD4T	-0.00326548976541244	0.0586311649673177	0.637443939061348
HRH2	chr5:175778239:G:A	Tcruzi	NK	0.00658314141326329	0.0447496439619089	0.617530032561498
HRH2	chr5:175778239:G:A	Tcruzi	CD8T	0.00362418114619868	0.0481798173785563	0.63856458512109
HRH2	chr5:175778239:G:A	Tcruzi	monocyte	-0.0126117536628755	0.0585726561273763	0.587151148104172
HRH2	chr5:175778239:G:A	Tcruzi	B	-0.00840028969832084	0.0416869243981108	0.597534393435209
HRH2	chr5:175778239:G:A	Tcruzi	CD4T	-0.00330122741002929	0.0593517314936629	0.641661535887915
HS2ST1	chr1:86818248:G:A	NI	NK	-0.00779198052746379	0.0902655837335143	0.487739115499091
HS2ST1	chr1:86818248:G:A	NI	CD8T	-0.0427573117853875	0.0960706341264048	0.37363033991717
HS2ST1	chr1:86818248:G:A	NI	monocyte	-0.119136500912792	0.119993965211558	0.18927608578156
HS2ST1	chr1:86818248:G:A	NI	B	-0.132124782450241	0.13391940499896	0.182353307343957
HS2ST1	chr1:86818248:G:A	NI	CD4T	-0.0292407773208621	0.11429950027324	0.431039626402044
HS2ST1	chr1:86818248:G:A	IAV	NK	-0.0416477276574669	0.0845003537700839	0.356493972953184
HS2ST1	chr1:86818248:G:A	IAV	CD8T	-0.038537894642899	0.0786088199004624	0.357328095797981
HS2ST1	chr1:86818248:G:A	IAV	monocyte	-0.0959512755666046	0.102491849824337	0.208838119320147
HS2ST1	chr1:86818248:G:A	IAV	B	-0.113274328966805	0.116159618417974	0.183880167263466
HS2ST1	chr1:86818248:G:A	IAV	CD4T	-0.0514428151227192	0.0997499026492943	0.349957564395476
HS2ST1	chr1:86818248:G:A	LPS	NK	-0.0325521675327656	0.0888088902406745	0.394448225308984
HS2ST1	chr1:86818248:G:A	LPS	CD8T	-0.0525942807510478	0.0889616057813064	0.322084009722904
HS2ST1	chr1:86818248:G:A	LPS	monocyte	-0.15882236196225	0.143545449930428	0.151055370779414
HS2ST1	chr1:86818248:G:A	LPS	B	-0.139291449556062	0.137481941123113	0.171279975608257
HS2ST1	chr1:86818248:G:A	LPS	CD4T	-0.0335371099834398	0.106013963852167	0.410857779163159
HS2ST1	chr1:86818248:G:A	Tcruzi	NK	-0.017661667609515	0.091361515630454	0.452999757514045
HS2ST1	chr1:86818248:G:A	Tcruzi	CD8T	-0.0322478356004923	0.0920577520172541	0.402450144435476
HS2ST1	chr1:86818248:G:A	Tcruzi	monocyte	-0.136099901298635	0.129579115613452	0.174402561392564
HS2ST1	chr1:86818248:G:A	Tcruzi	B	-0.115342685562887	0.119560255086638	0.191755216627236
HS2ST1	chr1:86818248:G:A	Tcruzi	CD4T	-0.0316139150114031	0.107323564257336	0.420895274538162
HS2ST1	chr1:86862175:G:A	NI	NK	-0.0360269994888632	0.0711702324325409	0.302663247659157
HS2ST1	chr1:86862175:G:A	NI	CD8T	-0.0125324182633368	0.0726888481388476	0.420359321660394
HS2ST1	chr1:86862175:G:A	NI	monocyte	-0.0895370183887492	0.0679023931227793	0.0935663710488778
HS2ST1	chr1:86862175:G:A	NI	B	-0.276802603397528	0.0808412294890747	0.000119762473386298
HS2ST1	chr1:86862175:G:A	NI	CD4T	-0.0824775264669452	0.0795237509242844	0.147469577084404
HS2ST1	chr1:86862175:G:A	IAV	NK	-0.036180650056219	0.0679657889815047	0.292041683600503
HS2ST1	chr1:86862175:G:A	IAV	CD8T	0.00660420975566923	0.0682329370507894	0.477270591784037
HS2ST1	chr1:86862175:G:A	IAV	monocyte	-0.0620597257930658	0.0657143127258925	0.169013998268759
HS2ST1	chr1:86862175:G:A	IAV	B	-0.303607804357052	0.0874126389620054	2.83010940134165e-05
HS2ST1	chr1:86862175:G:A	IAV	CD4T	-0.0795381392649742	0.0703703598868727	0.126738533784883
HS2ST1	chr1:86862175:G:A	LPS	NK	-0.0120909527493736	0.0724693401830236	0.422985445889725
HS2ST1	chr1:86862175:G:A	LPS	CD8T	-0.0320497103919474	0.0667717021885882	0.307629789399759
HS2ST1	chr1:86862175:G:A	LPS	monocyte	-0.116502358595798	0.0683530271038857	0.0429569460642058
HS2ST1	chr1:86862175:G:A	LPS	B	-0.285315678875927	0.0791818076725572	5.74781122526513e-05
HS2ST1	chr1:86862175:G:A	LPS	CD4T	-0.129700941598261	0.0735254403549876	0.0354855600712506
HS2ST1	chr1:86862175:G:A	Tcruzi	NK	-0.0140730779960986	0.0745214653509764	0.41772416743627
HS2ST1	chr1:86862175:G:A	Tcruzi	CD8T	-0.0493316096640079	0.069494635411678	0.234512059016417
HS2ST1	chr1:86862175:G:A	Tcruzi	monocyte	-0.160423323100763	0.0738096236510238	0.0116790766730286
HS2ST1	chr1:86862175:G:A	Tcruzi	B	-0.268965859175441	0.0788904681267642	0.000109668847749544
HS2ST1	chr1:86862175:G:A	Tcruzi	CD4T	-0.0354339942739613	0.0755533598182363	0.310920838647524
HS2ST1	chr1:86881839:G:A	NI	NK	-0.00201107358195677	0.0331849900631509	0.645802250320555
HS2ST1	chr1:86881839:G:A	NI	CD8T	-0.00992816837492334	0.037869611450966	0.585786674505342
HS2ST1	chr1:86881839:G:A	NI	monocyte	-0.000630264293154107	0.0386364528802832	0.630079933172388
HS2ST1	chr1:86881839:G:A	NI	B	0.0307935986232158	0.0501871582985809	0.450168401404604
HS2ST1	chr1:86881839:G:A	NI	CD4T	-0.0129335978818759	0.0451602774993229	0.56445113333595
HS2ST1	chr1:86881839:G:A	IAV	NK	0.00185805502101911	0.030923852967019	0.641439278522335
HS2ST1	chr1:86881839:G:A	IAV	CD8T	0.00195312432187047	0.028820662779564	0.640633184024119
HS2ST1	chr1:86881839:G:A	IAV	monocyte	0.000888611084370542	0.0330815156582122	0.656145757129729
HS2ST1	chr1:86881839:G:A	IAV	B	0.0286209433476604	0.046218416394569	0.444285086744711
HS2ST1	chr1:86881839:G:A	IAV	CD4T	-0.00115123710381162	0.0357059136252478	0.651104934671763
HS2ST1	chr1:86881839:G:A	LPS	NK	0.00163345677920297	0.0333709256939692	0.640541986778334
HS2ST1	chr1:86881839:G:A	LPS	CD8T	0.00527931101137949	0.0323918680419721	0.61014234473179
HS2ST1	chr1:86881839:G:A	LPS	monocyte	-0.0129763491221307	0.0404251914709952	0.545289593335309
HS2ST1	chr1:86881839:G:A	LPS	B	0.0189802299937482	0.0403130891698837	0.499700822170122
HS2ST1	chr1:86881839:G:A	LPS	CD4T	-0.00695285710377493	0.0392055862099607	0.60325681268003
HS2ST1	chr1:86881839:G:A	Tcruzi	NK	1.21558343738128e-05	0.0341637859234869	0.655711891912207
HS2ST1	chr1:86881839:G:A	Tcruzi	CD8T	0.00569659775693662	0.034962702286706	0.612455038875637
HS2ST1	chr1:86881839:G:A	Tcruzi	monocyte	-0.00575372491109339	0.0380605321980764	0.60825774185791
HS2ST1	chr1:86881839:G:A	Tcruzi	B	0.0294797136258049	0.0481157671392845	0.446501737416868
HS2ST1	chr1:86881839:G:A	Tcruzi	CD4T	-0.00475998020139476	0.0391533820376525	0.62331943152513
HS2ST1	chr1:86902970:C:T	NI	NK	0.00997653156002271	0.0587359902238295	0.573008544444407
HS2ST1	chr1:86902970:C:T	NI	CD8T	0.0137075953629467	0.0661035734147797	0.559419011966014
HS2ST1	chr1:86902970:C:T	NI	monocyte	-0.0285090705255066	0.0794332142663766	0.486477547028746
HS2ST1	chr1:86902970:C:T	NI	B	0.0171077382071578	0.0669054112616517	0.547252363523833
HS2ST1	chr1:86902970:C:T	NI	CD4T	0.034063242907387	0.0892625282540658	0.49628134203378
HS2ST1	chr1:86902970:C:T	IAV	NK	0.000769652528881609	0.0539134676808867	0.615841643656518
HS2ST1	chr1:86902970:C:T	IAV	CD8T	0.00341004731145374	0.0497460398863859	0.598543383834382
HS2ST1	chr1:86902970:C:T	IAV	monocyte	-0.0126605449460503	0.0607556387968671	0.560358100762732
HS2ST1	chr1:86902970:C:T	IAV	B	0.0157608149490257	0.0586788163924156	0.543166787396556
HS2ST1	chr1:86902970:C:T	IAV	CD4T	0.0308112758924188	0.0775254371060457	0.498589927496779
HS2ST1	chr1:86902970:C:T	LPS	NK	0.0127697276592006	0.0602448327584543	0.557281527172257
HS2ST1	chr1:86902970:C:T	LPS	CD8T	0.00496738879156372	0.0566004437332358	0.588983909060787
HS2ST1	chr1:86902970:C:T	LPS	monocyte	-0.0263316001682496	0.0772678407638928	0.505643871514416
HS2ST1	chr1:86902970:C:T	LPS	B	0.0127269326638265	0.0643148635385812	0.561030376544397
HS2ST1	chr1:86902970:C:T	LPS	CD4T	0.0237027478789841	0.0776105022892371	0.526012254214607
HS2ST1	chr1:86902970:C:T	Tcruzi	NK	0.00843087204224261	0.0601659160073884	0.579785860544122
HS2ST1	chr1:86902970:C:T	Tcruzi	CD8T	0.0118604771533653	0.0631991891402424	0.563221413887165
HS2ST1	chr1:86902970:C:T	Tcruzi	monocyte	-0.0172013075582862	0.0716122774043059	0.546991460879036
HS2ST1	chr1:86902970:C:T	Tcruzi	B	0.0133547036072447	0.0620334250705732	0.5578919139168
HS2ST1	chr1:86902970:C:T	Tcruzi	CD4T	0.0340566343814426	0.0852581805322094	0.496657546271556
HS2ST1	chr1:86963222:G:A	NI	NK	0.0528739639872546	0.0890782322782937	0.360329901521696
HS2ST1	chr1:86963222:G:A	NI	CD8T	0.0627836755772677	0.0980674937388987	0.346363878074573
HS2ST1	chr1:86963222:G:A	NI	monocyte	0.0311446880825861	0.0938512988463095	0.442882104010444
HS2ST1	chr1:86963222:G:A	NI	B	0.106012751858018	0.1327823653202	0.269179658137395
HS2ST1	chr1:86963222:G:A	NI	CD4T	0.07998392938198	0.120569193908444	0.33401394173396
HS2ST1	chr1:86963222:G:A	IAV	NK	0.0473990487396231	0.0820653261797665	0.36561406677904
HS2ST1	chr1:86963222:G:A	IAV	CD8T	0.0478032900604874	0.0778690716413528	0.351459594078489
HS2ST1	chr1:86963222:G:A	IAV	monocyte	0.0146251930293643	0.0792006398818366	0.503131258209611
HS2ST1	chr1:86963222:G:A	IAV	B	0.0849435321035618	0.109410049045922	0.278930053040652
HS2ST1	chr1:86963222:G:A	IAV	CD4T	0.0624063793344011	0.0995000745962719	0.351195298094515
HS2ST1	chr1:86963222:G:A	LPS	NK	0.0421754513168325	0.0835148707045978	0.388166295546788
HS2ST1	chr1:86963222:G:A	LPS	CD8T	0.0528099611171406	0.0850623567233576	0.349133733520365
HS2ST1	chr1:86963222:G:A	LPS	monocyte	0.0301298164140462	0.0925897275721849	0.453014086115012
HS2ST1	chr1:86963222:G:A	LPS	B	0.10253994032616	0.128311839174666	0.26869707646435
HS2ST1	chr1:86963222:G:A	LPS	CD4T	0.0757906107489108	0.112586840236619	0.333253393811567
HS2ST1	chr1:86963222:G:A	Tcruzi	NK	0.0501783618508465	0.0895192337082313	0.371153350940826
HS2ST1	chr1:86963222:G:A	Tcruzi	CD8T	0.0596349680779983	0.0941184245905151	0.34726536915393
HS2ST1	chr1:86963222:G:A	Tcruzi	monocyte	0.0231324748124059	0.0911493191631042	0.478207249394592
HS2ST1	chr1:86963222:G:A	Tcruzi	B	0.112602657710162	0.139782264881018	0.256284620267669
HS2ST1	chr1:86963222:G:A	Tcruzi	CD4T	0.0789858728324626	0.115592077565055	0.330822358547462
HS2ST1	chr1:86974738:A:G	NI	NK	0.00750091391283644	0.0237166083391968	0.556540023828932
HS2ST1	chr1:86974738:A:G	NI	CD8T	0.00778277918831642	0.0250541006419969	0.558283314382646
HS2ST1	chr1:86974738:A:G	NI	monocyte	0.0187507830016035	0.0305870133127583	0.436422147090457
HS2ST1	chr1:86974738:A:G	NI	B	0.0227017463118854	0.0325778156674587	0.42982235420759
HS2ST1	chr1:86974738:A:G	NI	CD4T	0.00254979355254634	0.031772146427847	0.606715080605069
HS2ST1	chr1:86974738:A:G	IAV	NK	0.00965240243010419	0.0229266628349184	0.524470401303344
HS2ST1	chr1:86974738:A:G	IAV	CD8T	0.00847431138355796	0.0211428913639015	0.530293765692134
HS2ST1	chr1:86974738:A:G	IAV	monocyte	0.0157277912688095	0.0262379039539723	0.466191442198778
HS2ST1	chr1:86974738:A:G	IAV	B	0.0242195131996632	0.0326962084050861	0.407796105982975
HS2ST1	chr1:86974738:A:G	IAV	CD4T	0.013579603150289	0.0271744358611815	0.502659576308342
HS2ST1	chr1:86974738:A:G	LPS	NK	0.0115975415163356	0.0250253266968596	0.5047996415815
HS2ST1	chr1:86974738:A:G	LPS	CD8T	0.0117365330776515	0.0238115049636039	0.496345325064028
HS2ST1	chr1:86974738:A:G	LPS	monocyte	0.0207976460610227	0.0310434750006359	0.428622008490195
HS2ST1	chr1:86974738:A:G	LPS	B	0.0218887450794009	0.0313202261709001	0.423686072531207
HS2ST1	chr1:86974738:A:G	LPS	CD4T	0.0126552098345524	0.0282519108677196	0.513014608021014
HS2ST1	chr1:86974738:A:G	Tcruzi	NK	0.0111222336139825	0.025580528370047	0.517631587442845
HS2ST1	chr1:86974738:A:G	Tcruzi	CD8T	0.0148150060761508	0.0270150097745359	0.482259272440426
HS2ST1	chr1:86974738:A:G	Tcruzi	monocyte	0.016963376358528	0.0292214648497545	0.464849503714412
HS2ST1	chr1:86974738:A:G	Tcruzi	B	0.0252549707565504	0.0341697169063223	0.407269354286173
HS2ST1	chr1:86974738:A:G	Tcruzi	CD4T	0.00638960830006195	0.0276458435655342	0.579007179023496
HS2ST1	chr1:87017300:C:T	NI	NK	-0.00818169802405019	0.0646330129864627	0.575715233318624
HS2ST1	chr1:87017300:C:T	NI	CD8T	-0.012729525052724	0.0712650022383221	0.558136922612803
HS2ST1	chr1:87017300:C:T	NI	monocyte	0.0146259298081583	0.0779562502756555	0.535031940945186
HS2ST1	chr1:87017300:C:T	NI	B	0.0248777591454959	0.0760606349861681	0.512085384779607
HS2ST1	chr1:87017300:C:T	NI	CD4T	-0.0370645534501358	0.0979614928472943	0.487557353892136
HS2ST1	chr1:87017300:C:T	IAV	NK	-0.00628892474430957	0.0599552563789303	0.582612812282068
HS2ST1	chr1:87017300:C:T	IAV	CD8T	-0.00533145977047096	0.0547687982343787	0.581834764823979
HS2ST1	chr1:87017300:C:T	IAV	monocyte	0.00221434365117864	0.0659312718277801	0.594904749512623
HS2ST1	chr1:87017300:C:T	IAV	B	0.0269086367044154	0.0708864850703808	0.492376449088687
HS2ST1	chr1:87017300:C:T	IAV	CD4T	-0.0147203833455425	0.0739166786500183	0.552505056120876
HS2ST1	chr1:87017300:C:T	LPS	NK	-0.0048424010693187	0.0642421749102893	0.58747864537798
HS2ST1	chr1:87017300:C:T	LPS	CD8T	-0.00791444666951015	0.0616716148292708	0.569938063820414
HS2ST1	chr1:87017300:C:T	LPS	monocyte	0.0245377803208162	0.0807360010224641	0.505461668318204
HS2ST1	chr1:87017300:C:T	LPS	B	0.0440492104703548	0.0939204231157461	0.449234803706138
HS2ST1	chr1:87017300:C:T	LPS	CD4T	-0.0229324662598078	0.0835220932925978	0.527097133925192
HS2ST1	chr1:87017300:C:T	Tcruzi	NK	-0.0146272743677439	0.0690808996514347	0.549780094865121
HS2ST1	chr1:87017300:C:T	Tcruzi	CD8T	-0.0168456540415171	0.0702702661953811	0.539300286884193
HS2ST1	chr1:87017300:C:T	Tcruzi	monocyte	0.0226541177810758	0.0791498594067773	0.51995480321565
HS2ST1	chr1:87017300:C:T	Tcruzi	B	0.0321590717180371	0.0794025417289708	0.481996180305363
HS2ST1	chr1:87017300:C:T	Tcruzi	CD4T	-0.0364236977938759	0.0934663990946442	0.490165822210695
HS2ST1	chr1:87088954:T:C	NI	NK	-0.00700554664411414	0.0524395733624035	0.601570203994052
HS2ST1	chr1:87088954:T:C	NI	CD8T	-0.0151960369409766	0.0623644426711593	0.568832356334033
HS2ST1	chr1:87088954:T:C	NI	monocyte	-0.00490266881093757	0.0672650713788246	0.594985237623593
HS2ST1	chr1:87088954:T:C	NI	B	-0.0141252647532042	0.0593518615984592	0.569981207167698
HS2ST1	chr1:87088954:T:C	NI	CD4T	-0.0163767283035034	0.0757852765646398	0.56809047602148
HS2ST1	chr1:87088954:T:C	IAV	NK	-0.00321970142019231	0.0481698695067199	0.619684879854606
HS2ST1	chr1:87088954:T:C	IAV	CD8T	-0.00321685274398678	0.0447460894052306	0.617365166945463
HS2ST1	chr1:87088954:T:C	IAV	monocyte	-0.00969519271199466	0.0560562610994937	0.590645971439606
HS2ST1	chr1:87088954:T:C	IAV	B	-0.0146048792179708	0.0524538532180771	0.557191755175921
HS2ST1	chr1:87088954:T:C	IAV	CD4T	-0.0172042750233131	0.0652255282963569	0.562301429066031
HS2ST1	chr1:87088954:T:C	LPS	NK	-0.00330333560226189	0.0524800133879045	0.615671920368231
HS2ST1	chr1:87088954:T:C	LPS	CD8T	-0.011956929033957	0.0532770641349125	0.569639938137383
HS2ST1	chr1:87088954:T:C	LPS	monocyte	-0.00938340850533984	0.0666982215348992	0.586068108390873
HS2ST1	chr1:87088954:T:C	LPS	B	-0.0156913302332335	0.0597813093960741	0.557561354436317
HS2ST1	chr1:87088954:T:C	LPS	CD4T	-0.0179546304176295	0.0713425936397336	0.561217730502994
HS2ST1	chr1:87088954:T:C	Tcruzi	NK	-0.005805391673396	0.0538864413749559	0.606605981652593
HS2ST1	chr1:87088954:T:C	Tcruzi	CD8T	-0.01297823877467	0.0592105205020478	0.57400969186413
HS2ST1	chr1:87088954:T:C	Tcruzi	monocyte	-0.0122760373462251	0.066181601268008	0.580818213130014
HS2ST1	chr1:87088954:T:C	Tcruzi	B	-0.01490381964461	0.0571710880694117	0.560904607295012
HS2ST1	chr1:87088954:T:C	Tcruzi	CD4T	-0.0193633809628935	0.0728738709974319	0.559857374943186
HS2ST1	chr1:87118866:G:A	NI	NK	0.0102685041646023	0.0969577345740439	0.533229094315837
HS2ST1	chr1:87118866:G:A	NI	CD8T	0.0159009412871623	0.106801497418204	0.52091626340124
HS2ST1	chr1:87118866:G:A	NI	monocyte	-0.152532302812662	0.147147422543335	0.186213595847014
HS2ST1	chr1:87118866:G:A	NI	B	-0.101820191225252	0.130055647599226	0.26623454816212
HS2ST1	chr1:87118866:G:A	NI	CD4T	-0.00565815351964425	0.124513794516287	0.524885442168983
HS2ST1	chr1:87118866:G:A	IAV	NK	-0.00124282685190027	0.0892143781444723	0.538784002704951
HS2ST1	chr1:87118866:G:A	IAV	CD8T	0.0214081103858073	0.0880035958804687	0.488396675394969
HS2ST1	chr1:87118866:G:A	IAV	monocyte	-0.0988545144222097	0.112065615864204	0.236400963169047
HS2ST1	chr1:87118866:G:A	IAV	B	-0.0752600571330392	0.105713312746372	0.291524618474311
HS2ST1	chr1:87118866:G:A	IAV	CD4T	0.00267326328828135	0.10797337136593	0.547182779346843
HS2ST1	chr1:87118866:G:A	LPS	NK	0.0208251460287739	0.101245275456415	0.50222060831329
HS2ST1	chr1:87118866:G:A	LPS	CD8T	0.020235413704983	0.0964499814226069	0.500720769775724
HS2ST1	chr1:87118866:G:A	LPS	monocyte	-0.223561402392768	0.189020658375622	0.125150973001139
HS2ST1	chr1:87118866:G:A	LPS	B	-0.103773792027102	0.129222734785845	0.257666547872509
HS2ST1	chr1:87118866:G:A	LPS	CD4T	-0.0177461381666185	0.114781655415434	0.488905209552125
HS2ST1	chr1:87118866:G:A	Tcruzi	NK	0.020438916921042	0.103154704337385	0.502828695060295
HS2ST1	chr1:87118866:G:A	Tcruzi	CD8T	0.00623540611188821	0.100911196661685	0.548655960006183
HS2ST1	chr1:87118866:G:A	Tcruzi	monocyte	-0.145842542378254	0.143853427401536	0.197395924962001
HS2ST1	chr1:87118866:G:A	Tcruzi	B	-0.0824394332634092	0.114727391659301	0.289751409335107
HS2ST1	chr1:87118866:G:A	Tcruzi	CD4T	-0.00811072675749323	0.116826137983862	0.519014224051836
HS2ST1	chr1:87122388:T:G	NI	NK	0.00510625985855418	0.0381648131197617	0.631493167830698
HS2ST1	chr1:87122388:T:G	NI	CD8T	0.00917610454757911	0.0432661002005084	0.609322179867585
HS2ST1	chr1:87122388:T:G	NI	monocyte	-0.00908467184231075	0.0475263007997619	0.57839992592776
HS2ST1	chr1:87122388:T:G	NI	B	-0.00763762139176929	0.0422135848418214	0.617117299140604
HS2ST1	chr1:87122388:T:G	NI	CD4T	0.00556770687111737	0.0508531406410822	0.628773446264565
HS2ST1	chr1:87122388:T:G	IAV	NK	0.000894503103506673	0.034970716313068	0.661189524121377
HS2ST1	chr1:87122388:T:G	IAV	CD8T	0.00652212783321167	0.0336588066675293	0.614305146762485
HS2ST1	chr1:87122388:T:G	IAV	monocyte	-0.0147444539589812	0.0418264603105317	0.557992978305144
HS2ST1	chr1:87122388:T:G	IAV	B	-0.00504820437362056	0.0359471393602481	0.627699637434282
HS2ST1	chr1:87122388:T:G	IAV	CD4T	0.00245324885572001	0.0423013993444938	0.653084584434107
HS2ST1	chr1:87122388:T:G	LPS	NK	0.00532920209750835	0.0385565422568307	0.625588643629274
HS2ST1	chr1:87122388:T:G	LPS	CD8T	0.013019612230143	0.0416103566300416	0.572502255879511
HS2ST1	chr1:87122388:T:G	LPS	monocyte	-0.0266251464436232	0.0566760037266232	0.494676380866669
HS2ST1	chr1:87122388:T:G	LPS	B	-0.00548923571326828	0.0410158650079908	0.624497153419843
HS2ST1	chr1:87122388:T:G	LPS	CD4T	0.00251805370141466	0.0463528460004985	0.648548796341996
HS2ST1	chr1:87122388:T:G	Tcruzi	NK	0.00608727614760208	0.039821987438832	0.624352666445554
HS2ST1	chr1:87122388:T:G	Tcruzi	CD8T	0.00548289107569218	0.0405141684676557	0.628641163000008
HS2ST1	chr1:87122388:T:G	Tcruzi	monocyte	-0.0121149875507043	0.046212485676575	0.579362989720307
HS2ST1	chr1:87122388:T:G	Tcruzi	B	-0.00753922530099198	0.0403105781713312	0.613021041836516
HS2ST1	chr1:87122388:T:G	Tcruzi	CD4T	0.0086897226831368	0.0483569934439695	0.617452825477108
HS2ST1	chr1:87123031:G:A	NI	NK	0.0046653568694968	0.0393011732131335	0.626940379881043
HS2ST1	chr1:87123031:G:A	NI	CD8T	-0.000339213192514883	0.0429598562874933	0.659930222423673
HS2ST1	chr1:87123031:G:A	NI	monocyte	0.0156773940485242	0.0540510783339698	0.525696506253451
HS2ST1	chr1:87123031:G:A	NI	B	0.00753483815999709	0.043246755716996	0.606596037117521
HS2ST1	chr1:87123031:G:A	NI	CD4T	0.00604731295727326	0.0519539323006531	0.617479991090844
HS2ST1	chr1:87123031:G:A	IAV	NK	0.000235499819440315	0.0364420500709183	0.65578790108264
HS2ST1	chr1:87123031:G:A	IAV	CD8T	0.00201890452125811	0.0335237767844994	0.642200759480412
HS2ST1	chr1:87123031:G:A	IAV	monocyte	0.0276318289824477	0.0512462899434154	0.480873928424936
HS2ST1	chr1:87123031:G:A	IAV	B	0.00667290772630857	0.0376303731005165	0.605096482588784
HS2ST1	chr1:87123031:G:A	IAV	CD4T	0.00387436276090158	0.0438795959350422	0.633009207803505
HS2ST1	chr1:87123031:G:A	LPS	NK	0.00430153085098138	0.0393993482487092	0.623636912055719
HS2ST1	chr1:87123031:G:A	LPS	CD8T	-0.000103433211135646	0.0377385218086598	0.653475754780255
HS2ST1	chr1:87123031:G:A	LPS	monocyte	0.0249594957791896	0.0533411519297447	0.496343864315615
HS2ST1	chr1:87123031:G:A	LPS	B	0.0105532419422525	0.0435708442480015	0.582545372050259
HS2ST1	chr1:87123031:G:A	LPS	CD4T	0.00594291535271185	0.0478131782402565	0.618809136546832
HS2ST1	chr1:87123031:G:A	Tcruzi	NK	0.000919364710704391	0.0404112610427889	0.648945964319836
HS2ST1	chr1:87123031:G:A	Tcruzi	CD8T	0.0018179640116588	0.0411444417666988	0.6431774171322
HS2ST1	chr1:87123031:G:A	Tcruzi	monocyte	0.0447472145918592	0.0785720105070063	0.427828069249916
HS2ST1	chr1:87123031:G:A	Tcruzi	B	0.0131296849964271	0.0434612786109536	0.566463825643534
HS2ST1	chr1:87123031:G:A	Tcruzi	CD4T	0.00611457568969458	0.0484475662795392	0.620462651789813
HS3ST1	chr4:11353541:G:A	NI	NK	-0.00285941959022845	0.0478439282910553	0.624387527175956
HS3ST1	chr4:11353541:G:A	NI	CD8T	-0.00425767899483261	0.0551890156432282	0.618588373394921
HS3ST1	chr4:11353541:G:A	NI	monocyte	-0.0277272234954505	0.0705132830961348	0.48996683032479
HS3ST1	chr4:11353541:G:A	NI	B	-0.0106574245143054	0.0572720645291748	0.585938072630621
HS3ST1	chr4:11353541:G:A	NI	CD4T	-0.00659852955127254	0.0702996968641958	0.604864825410966
HS3ST1	chr4:11353541:G:A	IAV	NK	-0.00256335635518809	0.0442993433457237	0.624557054943585
HS3ST1	chr4:11353541:G:A	IAV	CD8T	-0.000379511732571191	0.0405071653138969	0.637759042034492
HS3ST1	chr4:11353541:G:A	IAV	monocyte	-0.0213071669696528	0.0581079265855623	0.523956570422273
HS3ST1	chr4:11353541:G:A	IAV	B	-0.00558378788189404	0.0482999745367983	0.605635279021501
HS3ST1	chr4:11353541:G:A	IAV	CD4T	-0.00426301325935526	0.0592020878325174	0.619158931774093
HS3ST1	chr4:11353541:G:A	LPS	NK	0.00636131954948792	0.0499066854215678	0.608902380388257
HS3ST1	chr4:11353541:G:A	LPS	CD8T	-0.00470774067542395	0.0463984876576312	0.607620972644428
HS3ST1	chr4:11353541:G:A	LPS	monocyte	-0.0356373396410026	0.0799985845240946	0.476469412219271
HS3ST1	chr4:11353541:G:A	LPS	B	-0.00766526364882141	0.0559776573839618	0.595175502700828
HS3ST1	chr4:11353541:G:A	LPS	CD4T	-0.00500821473069345	0.0653286490538788	0.613483177721908
HS3ST1	chr4:11353541:G:A	Tcruzi	NK	-0.00319390467447442	0.0498290225259442	0.621228277316321
HS3ST1	chr4:11353541:G:A	Tcruzi	CD8T	-0.00369462003086337	0.0528212722291939	0.618803988386902
HS3ST1	chr4:11353541:G:A	Tcruzi	monocyte	-0.0276006738028422	0.0699488012378431	0.508979826214382
HS3ST1	chr4:11353541:G:A	Tcruzi	B	-0.00920172305375721	0.0539362949467754	0.588289518157429
HS3ST1	chr4:11353541:G:A	Tcruzi	CD4T	-0.0061426793751837	0.0658742674947683	0.611907240331021
HS3ST1	chr4:11371404:C:T	NI	NK	0.0308368749205208	0.0897422477957327	0.417472431310629
HS3ST1	chr4:11371404:C:T	NI	CD8T	0.0445177249002776	0.100707711771882	0.383526410656186
HS3ST1	chr4:11371404:C:T	NI	monocyte	-0.166295856849917	0.139906521211262	0.137620313606584
HS3ST1	chr4:11371404:C:T	NI	B	0.0442900592671063	0.114097997950581	0.40795000121059
HS3ST1	chr4:11371404:C:T	NI	CD4T	0.0439858365930678	0.125358554140794	0.41519635942724
HS3ST1	chr4:11371404:C:T	IAV	NK	0.0278610934098729	0.0830026075064375	0.421188547126429
HS3ST1	chr4:11371404:C:T	IAV	CD8T	0.0438672243049121	0.0800979545915924	0.344781008085151
HS3ST1	chr4:11371404:C:T	IAV	monocyte	-0.0990887011944765	0.107277260315504	0.20703535794525
HS3ST1	chr4:11371404:C:T	IAV	B	0.0608160553900973	0.111138830162115	0.348478927913877
HS3ST1	chr4:11371404:C:T	IAV	CD4T	0.0225200267366211	0.105844075897676	0.463963074893615
HS3ST1	chr4:11371404:C:T	LPS	NK	0.0134659943708961	0.0852829005184726	0.479407067201479
HS3ST1	chr4:11371404:C:T	LPS	CD8T	0.0333925640339212	0.0799321925026166	0.390872197751539
HS3ST1	chr4:11371404:C:T	LPS	monocyte	-0.217091078175554	0.184546670144533	0.122777230458724
HS3ST1	chr4:11371404:C:T	LPS	B	0.0347523230925445	0.109630123239976	0.432393219074971
HS3ST1	chr4:11371404:C:T	LPS	CD4T	0.0152571071112805	0.112978044758391	0.48982121199079
HS3ST1	chr4:11371404:C:T	Tcruzi	NK	-0.00999095970954657	0.0961538411693964	0.51563201751147
HS3ST1	chr4:11371404:C:T	Tcruzi	CD8T	0.0329917508513446	0.0931314894590312	0.412467096401904
HS3ST1	chr4:11371404:C:T	Tcruzi	monocyte	-0.203836114858225	0.169349431294862	0.128298803163621
HS3ST1	chr4:11371404:C:T	Tcruzi	B	0.0224768485973859	0.102908776024817	0.466817012935727
HS3ST1	chr4:11371404:C:T	Tcruzi	CD4T	-0.00837522000603244	0.114643243987267	0.522248569480115
HS3ST1	chr4:11372672:T:A	NI	NK	0.0498854251862492	0.0529416196402604	0.227960252628821
HS3ST1	chr4:11372672:T:A	NI	CD8T	0.0532560065372436	0.0562837129302155	0.231585490136412
HS3ST1	chr4:11372672:T:A	NI	monocyte	0.0584490064767946	0.0616450435787515	0.222578126790681
HS3ST1	chr4:11372672:T:A	NI	B	0.0441317800439643	0.058718598336477	0.283872231952497
HS3ST1	chr4:11372672:T:A	NI	CD4T	0.0705586828564961	0.0721653213097486	0.217956831097808
HS3ST1	chr4:11372672:T:A	IAV	NK	0.0637480727182134	0.0589456454286182	0.18157019118457
HS3ST1	chr4:11372672:T:A	IAV	CD8T	0.0398452720645201	0.0443018509188727	0.238695930706666
HS3ST1	chr4:11372672:T:A	IAV	monocyte	0.0615990933015678	0.0612735955420404	0.20652971860355
HS3ST1	chr4:11372672:T:A	IAV	B	0.0438373656530252	0.0534673334859444	0.260136349046285
HS3ST1	chr4:11372672:T:A	IAV	CD4T	0.06625426806439	0.0647085885232886	0.207442602961495
HS3ST1	chr4:11372672:T:A	LPS	NK	0.0553720508320609	0.0543732420019168	0.205419406574917
HS3ST1	chr4:11372672:T:A	LPS	CD8T	0.0508934210644406	0.0490899024948371	0.206078456984438
HS3ST1	chr4:11372672:T:A	LPS	monocyte	0.0456212748721634	0.0627913499482973	0.286458738577643
HS3ST1	chr4:11372672:T:A	LPS	B	0.0479221615831889	0.0592114557642917	0.263705306472206
HS3ST1	chr4:11372672:T:A	LPS	CD4T	0.0740226621674674	0.0709905651227472	0.201545144406578
HS3ST1	chr4:11372672:T:A	Tcruzi	NK	0.0608388969488988	0.0604647163958526	0.20386444386394
HS3ST1	chr4:11372672:T:A	Tcruzi	CD8T	0.0511691922001942	0.0541272973646646	0.230874230032158
HS3ST1	chr4:11372672:T:A	Tcruzi	monocyte	0.0581504570631851	0.063219041506572	0.235274846654061
HS3ST1	chr4:11372672:T:A	Tcruzi	B	0.0422580369125917	0.0561101712429323	0.282020807490525
HS3ST1	chr4:11372672:T:A	Tcruzi	CD4T	0.0621536476530992	0.0662690394590909	0.233289616665019
HS3ST1	chr4:11380375:A:G	NI	NK	-0.00158831439860769	0.0238962935968528	0.700536378145938
HS3ST1	chr4:11380375:A:G	NI	CD8T	-0.000132524831910302	0.0267499443054679	0.71542220654037
HS3ST1	chr4:11380375:A:G	NI	monocyte	-0.00673984793813214	0.0333746321480339	0.621092060897073
HS3ST1	chr4:11380375:A:G	NI	B	-0.00436391207376795	0.0290791468060088	0.677092330660214
HS3ST1	chr4:11380375:A:G	NI	CD4T	-0.00176004330767186	0.0352152868275615	0.689057062241312
HS3ST1	chr4:11380375:A:G	IAV	NK	-0.00214995648228623	0.0221246674151378	0.692192959092868
HS3ST1	chr4:11380375:A:G	IAV	CD8T	0.000556268597791183	0.020167608260272	0.71953402980808
HS3ST1	chr4:11380375:A:G	IAV	monocyte	-0.00962034903213328	0.0288874568015471	0.620943922942729
HS3ST1	chr4:11380375:A:G	IAV	B	-4.26673920967259e-05	0.025006076570608	0.713175976015208
HS3ST1	chr4:11380375:A:G	IAV	CD4T	-0.00946107788950995	0.0324032746201399	0.638587229849525
HS3ST1	chr4:11380375:A:G	LPS	NK	-0.00312996489529987	0.0239992056119354	0.676213927908932
HS3ST1	chr4:11380375:A:G	LPS	CD8T	0.000532004504119709	0.0223391530010903	0.714119115264761
HS3ST1	chr4:11380375:A:G	LPS	monocyte	-0.0167594789567875	0.0405331999144356	0.567527758613022
HS3ST1	chr4:11380375:A:G	LPS	B	-0.00648189287127295	0.0297563516596756	0.651102463974165
HS3ST1	chr4:11380375:A:G	LPS	CD4T	-0.00549093046950272	0.032387089131019	0.664827443938324
HS3ST1	chr4:11380375:A:G	Tcruzi	NK	-0.00320177943369235	0.0256414074483464	0.682899828445791
HS3ST1	chr4:11380375:A:G	Tcruzi	CD8T	-0.000570086575787403	0.0256763794567316	0.708388381455035
HS3ST1	chr4:11380375:A:G	Tcruzi	monocyte	-0.0111131942157442	0.0336350449411557	0.612456482010548
HS3ST1	chr4:11380375:A:G	Tcruzi	B	-0.00377356338958965	0.027591927159699	0.677063428978394
HS3ST1	chr4:11380375:A:G	Tcruzi	CD4T	-0.00452509777972217	0.0322846437367425	0.677750766705528
HS3ST1	chr4:11411494:C:G	NI	NK	0.000825294033710859	0.0194549610428068	0.725283694226857
HS3ST1	chr4:11411494:C:G	NI	CD8T	0.0063007659310881	0.0224709055575114	0.662951117919844
HS3ST1	chr4:11411494:C:G	NI	monocyte	0.000355818819542194	0.0250920522863323	0.708263764558908
HS3ST1	chr4:11411494:C:G	NI	B	0.0038213403443913	0.023917808600998	0.699269426211645
HS3ST1	chr4:11411494:C:G	NI	CD4T	0.00242633042339512	0.0306347664250611	0.688438734539699
HS3ST1	chr4:11411494:C:G	IAV	NK	0.00280470449106752	0.018236406677309	0.69872412839572
HS3ST1	chr4:11411494:C:G	IAV	CD8T	0.000373360809250021	0.0166226189422027	0.726899825865382
HS3ST1	chr4:11411494:C:G	IAV	monocyte	-0.00280731397496465	0.0216110295728016	0.714468239261055
HS3ST1	chr4:11411494:C:G	IAV	B	-0.00474234427466504	0.023454896818642	0.701226481654417
HS3ST1	chr4:11411494:C:G	IAV	CD4T	0.00335356207001658	0.0239990822247259	0.697441737272063
HS3ST1	chr4:11411494:C:G	LPS	NK	0.00151135406227955	0.0200169271067613	0.700210690169815
HS3ST1	chr4:11411494:C:G	LPS	CD8T	0.0108208438245259	0.022677530371768	0.584449941936736
HS3ST1	chr4:11411494:C:G	LPS	monocyte	0.00083132482002232	0.027312800319197	0.704519893926305
HS3ST1	chr4:11411494:C:G	LPS	B	0.0042443570454101	0.0241480690808461	0.676294239571784
HS3ST1	chr4:11411494:C:G	LPS	CD4T	0.00757569846787583	0.026863381768448	0.643548927719042
HS3ST1	chr4:11411494:C:G	Tcruzi	NK	-0.00136264355255066	0.021724510428395	0.739208664030842
HS3ST1	chr4:11411494:C:G	Tcruzi	CD8T	0.00470249089599505	0.0210619382997409	0.674887569817483
HS3ST1	chr4:11411494:C:G	Tcruzi	monocyte	0.00031572943836509	0.0243589896150285	0.731611851762217
HS3ST1	chr4:11411494:C:G	Tcruzi	B	0.00171259932400654	0.0223768355753607	0.717103973540368
HS3ST1	chr4:11411494:C:G	Tcruzi	CD4T	0.0104153729753413	0.0297400799431665	0.640488308402877
HS3ST1	chr4:11415540:A:G	NI	NK	0.062658288458914	0.0844290124822492	0.265282415775856
HS3ST1	chr4:11415540:A:G	NI	CD8T	0.111626384237855	0.107183820226432	0.182639939944679
HS3ST1	chr4:11415540:A:G	NI	monocyte	0.065504131896816	0.100443356930885	0.297233768874804
HS3ST1	chr4:11415540:A:G	NI	B	0.0850026053019036	0.106630260618289	0.247317150271972
HS3ST1	chr4:11415540:A:G	NI	CD4T	0.120396606894478	0.127664317983244	0.206515336767183
HS3ST1	chr4:11415540:A:G	IAV	NK	0.077337200221921	0.085381418548109	0.215282996688419
HS3ST1	chr4:11415540:A:G	IAV	CD8T	0.0889484636267346	0.085755544825243	0.176585342961006
HS3ST1	chr4:11415540:A:G	IAV	monocyte	0.0640093421114933	0.0934977502192682	0.291527547299282
HS3ST1	chr4:11415540:A:G	IAV	B	0.0697628411235764	0.0916154243223822	0.257817141554569
HS3ST1	chr4:11415540:A:G	IAV	CD4T	0.0841072640660892	0.103665170864139	0.245029274780029
HS3ST1	chr4:11415540:A:G	LPS	NK	0.0597289002179193	0.0830871626278804	0.268602772554098
HS3ST1	chr4:11415540:A:G	LPS	CD8T	0.133633777217302	0.11682578743731	0.142469231908326
HS3ST1	chr4:11415540:A:G	LPS	monocyte	0.0701081649371376	0.109397075691912	0.300263849808898
HS3ST1	chr4:11415540:A:G	LPS	B	0.101557370269679	0.115156506243418	0.213214799246348
HS3ST1	chr4:11415540:A:G	LPS	CD4T	0.114082369464457	0.119829019694056	0.204166259026924
HS3ST1	chr4:11415540:A:G	Tcruzi	NK	0.0673833123981323	0.0892059729955892	0.259266173008098
HS3ST1	chr4:11415540:A:G	Tcruzi	CD8T	0.1120927091499	0.105458986878389	0.17559916813162
HS3ST1	chr4:11415540:A:G	Tcruzi	monocyte	0.0500620920782976	0.0989936922100992	0.347904059042619
HS3ST1	chr4:11415540:A:G	Tcruzi	B	0.0859014223271668	0.104094878444369	0.236533921018356
HS3ST1	chr4:11415540:A:G	Tcruzi	CD4T	0.113149408825006	0.119465247857998	0.208805530729325
HS3ST1	chr4:11420135:T:A	NI	NK	0.00132455149887934	0.032104499317463	0.67426739955609
HS3ST1	chr4:11420135:T:A	NI	CD8T	0.00381283808999524	0.0361703663574575	0.656502111904938
HS3ST1	chr4:11420135:T:A	NI	monocyte	-0.00844455144383045	0.0422195469071674	0.595936607529459
HS3ST1	chr4:11420135:T:A	NI	B	-0.000573936456426856	0.0385867059949942	0.681558351678258
HS3ST1	chr4:11420135:T:A	NI	CD4T	-0.00138153867443601	0.0462601894518135	0.67040562960841
HS3ST1	chr4:11420135:T:A	IAV	NK	-0.00118537803067531	0.0298143287480722	0.678358886355391
HS3ST1	chr4:11420135:T:A	IAV	CD8T	0.00597421973172566	0.0282917018152336	0.627421222352385
HS3ST1	chr4:11420135:T:A	IAV	monocyte	-0.0033964786410933	0.0357466933686669	0.648874735095306
HS3ST1	chr4:11420135:T:A	IAV	B	-0.000558838632622491	0.0335180336179866	0.680958802199949
HS3ST1	chr4:11420135:T:A	IAV	CD4T	0.00495744286318907	0.0398924079445353	0.653694822344927
HS3ST1	chr4:11420135:T:A	LPS	NK	-0.00170765797574132	0.0320045443118386	0.667532694974508
HS3ST1	chr4:11420135:T:A	LPS	CD8T	0.00542570095575838	0.0305982370372134	0.631687120254289
HS3ST1	chr4:11420135:T:A	LPS	monocyte	-0.0286514517160456	0.0631237748228462	0.503105602561404
HS3ST1	chr4:11420135:T:A	LPS	B	-0.00149267898952958	0.0382906955476869	0.667665923376803
HS3ST1	chr4:11420135:T:A	LPS	CD4T	-0.00147951435137436	0.0427219210980408	0.671708847314996
HS3ST1	chr4:11420135:T:A	Tcruzi	NK	-0.00188271008903651	0.0346039467979759	0.673641771521843
HS3ST1	chr4:11420135:T:A	Tcruzi	CD8T	0.0119401840130501	0.0397707081093756	0.599459239228122
HS3ST1	chr4:11420135:T:A	Tcruzi	monocyte	-0.0161290310079842	0.0457655809302257	0.571211100153315
HS3ST1	chr4:11420135:T:A	Tcruzi	B	-0.00258660780083543	0.0370617039240334	0.665076174180834
HS3ST1	chr4:11420135:T:A	Tcruzi	CD4T	-0.00373571818426217	0.0438555114304217	0.664758436195028
HS3ST1	chr4:11424751:G:C	NI	NK	0.039508717545361	0.0587525930681635	0.243458868322067
HS3ST1	chr4:11424751:G:C	NI	CD8T	0.100230888353703	0.0631572236084457	0.0528830217821883
HS3ST1	chr4:11424751:G:C	NI	monocyte	-0.00442056227601184	0.0595610897170808	0.475676186188367
HS3ST1	chr4:11424751:G:C	NI	B	0.256362607517384	0.0872103307235055	0.000653070549644081
HS3ST1	chr4:11424751:G:C	NI	CD4T	0.0442300710003364	0.0767721390692067	0.273837323541176
HS3ST1	chr4:11424751:G:C	IAV	NK	0.0728696314298172	0.0549876292255202	0.0868916745123389
HS3ST1	chr4:11424751:G:C	IAV	CD8T	0.0624916037096384	0.0481847216349546	0.0942417964394743
HS3ST1	chr4:11424751:G:C	IAV	monocyte	0.0512767443975862	0.0616912142646278	0.200739011994244
HS3ST1	chr4:11424751:G:C	IAV	B	0.166973283784589	0.0698705319454936	0.00607632323790361
HS3ST1	chr4:11424751:G:C	IAV	CD4T	0.0629286206585836	0.069124820025803	0.175774118012068
HS3ST1	chr4:11424751:G:C	LPS	NK	0.013649835172505	0.0582832559501668	0.391886271548287
HS3ST1	chr4:11424751:G:C	LPS	CD8T	0.151146982088895	0.0531332909518792	0.00111539241545632
HS3ST1	chr4:11424751:G:C	LPS	monocyte	0.0215995139849325	0.0738495871160649	0.380411821261441
HS3ST1	chr4:11424751:G:C	LPS	B	0.25462879138822	0.0854533590031122	0.000571610541014353
HS3ST1	chr4:11424751:G:C	LPS	CD4T	0.0954482558486225	0.0704669763547556	0.0852569312056834
HS3ST1	chr4:11424751:G:C	Tcruzi	NK	0.0116494483462432	0.07044413562563	0.411988552145274
HS3ST1	chr4:11424751:G:C	Tcruzi	CD8T	0.0712065203891006	0.0600258706565815	0.11507492920419
HS3ST1	chr4:11424751:G:C	Tcruzi	monocyte	0.0192353942243089	0.0675142250557144	0.384161644777635
HS3ST1	chr4:11424751:G:C	Tcruzi	B	0.238019462717276	0.0836180255975395	0.000790765556664251
HS3ST1	chr4:11424751:G:C	Tcruzi	CD4T	0.0569904674624564	0.070099564126544	0.203565146879796
HS3ST1	chr4:11427820:T:G	NI	NK	-0.00598371875996733	0.0386797490695394	0.629938164156104
HS3ST1	chr4:11427820:T:G	NI	CD8T	0.00833503165956083	0.0443139387357491	0.618256853815487
HS3ST1	chr4:11427820:T:G	NI	monocyte	0.00146670381889396	0.050425414308069	0.631661834924875
HS3ST1	chr4:11427820:T:G	NI	B	0.0122322239712708	0.0474504012062688	0.594617496456468
HS3ST1	chr4:11427820:T:G	NI	CD4T	0.00746324535584328	0.0543512246184566	0.620590755322516
HS3ST1	chr4:11427820:T:G	IAV	NK	-0.00491409766590643	0.0354787609978862	0.634188370403501
HS3ST1	chr4:11427820:T:G	IAV	CD8T	0.000393024475487158	0.0315173764298298	0.666479907486974
HS3ST1	chr4:11427820:T:G	IAV	monocyte	-0.0065226447508897	0.0432581625520892	0.628973540894808
HS3ST1	chr4:11427820:T:G	IAV	B	0.0114186490248609	0.0417344947799986	0.589527578226319
HS3ST1	chr4:11427820:T:G	IAV	CD4T	0.00730495407832992	0.0462903700189478	0.625294065588804
HS3ST1	chr4:11427820:T:G	LPS	NK	-0.0028429083098401	0.037485868127449	0.64575532792156
HS3ST1	chr4:11427820:T:G	LPS	CD8T	-0.00048004046734647	0.035471568002515	0.664305623166617
HS3ST1	chr4:11427820:T:G	LPS	monocyte	-0.00619184162793488	0.0526956758452212	0.622034714747906
HS3ST1	chr4:11427820:T:G	LPS	B	0.013786258975723	0.0483596028962969	0.580626812264372
HS3ST1	chr4:11427820:T:G	LPS	CD4T	0.00823951240697747	0.0510361673760426	0.61887733107773
HS3ST1	chr4:11427820:T:G	Tcruzi	NK	-0.00388156499651185	0.0395731045059298	0.643318229148423
HS3ST1	chr4:11427820:T:G	Tcruzi	CD8T	0.00247038578955979	0.0406611290934748	0.650818955500764
HS3ST1	chr4:11427820:T:G	Tcruzi	monocyte	-0.00554992851460792	0.0493298177487882	0.632817384405893
HS3ST1	chr4:11427820:T:G	Tcruzi	B	0.0105859236372187	0.0444657840702942	0.598540868516299
HS3ST1	chr4:11427820:T:G	Tcruzi	CD4T	0.00876938518936816	0.0511698599982079	0.619615520231914
HS3ST1	chr4:11450480:G:A	NI	NK	-0.042173455983439	0.0442019863187555	0.208056826125554
HS3ST1	chr4:11450480:G:A	NI	CD8T	-0.0703849252709513	0.0545695389506158	0.135407487835314
HS3ST1	chr4:11450480:G:A	NI	monocyte	0.00590148965374676	0.0483880938890245	0.505294453855629
HS3ST1	chr4:11450480:G:A	NI	B	-0.0506087879534761	0.055327733827691	0.216522703055978
HS3ST1	chr4:11450480:G:A	NI	CD4T	-0.052181002219741	0.0582917746304109	0.223760104977175
HS3ST1	chr4:11450480:G:A	IAV	NK	-0.0360181547400117	0.0400305329380813	0.222191474460632
HS3ST1	chr4:11450480:G:A	IAV	CD8T	-0.065939999755145	0.0492690773365418	0.118119770242356
HS3ST1	chr4:11450480:G:A	IAV	monocyte	-5.50015853082889e-05	0.0438923073193382	0.537227697974278
HS3ST1	chr4:11450480:G:A	IAV	B	-0.0529840127506672	0.0533421809289836	0.187406563440936
HS3ST1	chr4:11450480:G:A	IAV	CD4T	-0.0557843699219669	0.0533254106325472	0.186139408054695
HS3ST1	chr4:11450480:G:A	LPS	NK	-0.0256122016546167	0.0414712760213373	0.29776211261488
HS3ST1	chr4:11450480:G:A	LPS	CD8T	-0.0615703375907849	0.045366093976336	0.12615856604446
HS3ST1	chr4:11450480:G:A	LPS	monocyte	0.0037843809640124	0.0534421088594935	0.526891205340403
HS3ST1	chr4:11450480:G:A	LPS	B	-0.0417648825993181	0.0518827527482712	0.247987936927831
HS3ST1	chr4:11450480:G:A	LPS	CD4T	-0.054749831099532	0.0554592903346526	0.202516461193602
HS3ST1	chr4:11450480:G:A	Tcruzi	NK	-0.0365244174192911	0.0455500197176189	0.245970235957766
HS3ST1	chr4:11450480:G:A	Tcruzi	CD8T	-0.0649207984263715	0.0509415212777699	0.138816215493502
HS3ST1	chr4:11450480:G:A	Tcruzi	monocyte	0.0118275006622507	0.0511805295426347	0.472730958803602
HS3ST1	chr4:11450480:G:A	Tcruzi	B	-0.0523889131766324	0.0545927254260208	0.201336033424304
HS3ST1	chr4:11450480:G:A	Tcruzi	CD4T	-0.0566270659599832	0.0557923100286245	0.196871419615121
HS3ST1	chr4:11466756:C:G	NI	NK	-0.000603031651090635	0.0175456740611995	0.756024615169069
HS3ST1	chr4:11466756:C:G	NI	CD8T	-0.00108334804482822	0.0197217984115449	0.750238555474044
HS3ST1	chr4:11466756:C:G	NI	monocyte	0.00500182690333931	0.0257009386136249	0.673377114798783
HS3ST1	chr4:11466756:C:G	NI	B	0.0016244406174581	0.0212218889932707	0.749669858102941
HS3ST1	chr4:11466756:C:G	NI	CD4T	-0.00362475229048972	0.0270077019934092	0.713592238653474
HS3ST1	chr4:11466756:C:G	IAV	NK	-0.00163959680704477	0.0163571831305198	0.740430439688352
HS3ST1	chr4:11466756:C:G	IAV	CD8T	-0.00256986325195315	0.0152496443346053	0.723342065525969
HS3ST1	chr4:11466756:C:G	IAV	monocyte	0.0012730891906671	0.0192282090667017	0.748618767709978
HS3ST1	chr4:11466756:C:G	IAV	B	0.000320953670376522	0.0181822980995299	0.763468687775631
HS3ST1	chr4:11466756:C:G	IAV	CD4T	-0.00508325972864702	0.0227302110889864	0.708598101017121
HS3ST1	chr4:11466756:C:G	LPS	NK	-0.00236663676074281	0.0179035931785898	0.72393602712078
HS3ST1	chr4:11466756:C:G	LPS	CD8T	-0.00107673563237799	0.0165370750029178	0.739533652802875
HS3ST1	chr4:11466756:C:G	LPS	monocyte	0.00121811993537554	0.0252442365342549	0.731334611780616
HS3ST1	chr4:11466756:C:G	LPS	B	0.0021597847110662	0.0214981305507553	0.736692375673101
HS3ST1	chr4:11466756:C:G	LPS	CD4T	-0.00752811090267949	0.0264200290980246	0.682620006686982
HS3ST1	chr4:11466756:C:G	Tcruzi	NK	-0.000451771534195703	0.0186301084522983	0.755139668847809
HS3ST1	chr4:11466756:C:G	Tcruzi	CD8T	0.000265045495403023	0.0191522415259339	0.763004333898284
HS3ST1	chr4:11466756:C:G	Tcruzi	monocyte	0.00198324433886013	0.0230167092991964	0.732395123537961
HS3ST1	chr4:11466756:C:G	Tcruzi	B	0.00244336686192914	0.020646195713306	0.73598413981882
HS3ST1	chr4:11466756:C:G	Tcruzi	CD4T	-0.00455673060709359	0.0245083529710492	0.715411142317083
HS3ST1	chr4:11481946:C:T	NI	NK	-0.0183255348635095	0.0510553647040587	0.538272982105015
HS3ST1	chr4:11481946:C:T	NI	CD8T	-0.0135911660257806	0.0543682270009915	0.573685014730901
HS3ST1	chr4:11481946:C:T	NI	monocyte	-0.00444630778710051	0.0593382088459515	0.601368592710635
HS3ST1	chr4:11481946:C:T	NI	B	-0.00749739386236477	0.0526703104285364	0.606278832317655
HS3ST1	chr4:11481946:C:T	NI	CD4T	-0.0142870444179488	0.0680683162985192	0.576142892803516
HS3ST1	chr4:11481946:C:T	IAV	NK	-0.0142554529096428	0.0451567629975851	0.552929366948414
HS3ST1	chr4:11481946:C:T	IAV	CD8T	-0.00854635653512512	0.0395807288234821	0.583238072441927
HS3ST1	chr4:11481946:C:T	IAV	monocyte	-0.00105841351688198	0.0491160361077926	0.642329962458842
HS3ST1	chr4:11481946:C:T	IAV	B	-0.010122110672013	0.0464339087644733	0.584609930797179
HS3ST1	chr4:11481946:C:T	IAV	CD4T	-0.0133191820244564	0.0577499673537746	0.57966215849106
HS3ST1	chr4:11481946:C:T	LPS	NK	-0.0129481141950811	0.0474166591277228	0.560873202914879
HS3ST1	chr4:11481946:C:T	LPS	CD8T	-0.0140770846082409	0.0468541745327137	0.552966765094786
HS3ST1	chr4:11481946:C:T	LPS	monocyte	-0.000620042544967271	0.0605558914773354	0.630729124909718
HS3ST1	chr4:11481946:C:T	LPS	B	-0.0105783478131801	0.0532417256245003	0.584709240524723
HS3ST1	chr4:11481946:C:T	LPS	CD4T	-0.0160498098707684	0.0643588209006594	0.568790384808586
HS3ST1	chr4:11481946:C:T	Tcruzi	NK	-0.0164504519342387	0.0512833854774242	0.549380149976569
HS3ST1	chr4:11481946:C:T	Tcruzi	CD8T	-0.0123199937479016	0.051893186623398	0.575496739919024
HS3ST1	chr4:11481946:C:T	Tcruzi	monocyte	-0.00293233181803212	0.0577322683014978	0.628572042077765
HS3ST1	chr4:11481946:C:T	Tcruzi	B	-0.00821449144559205	0.0503135600983686	0.598672569901799
HS3ST1	chr4:11481946:C:T	Tcruzi	CD4T	-0.0113032691672261	0.0633502165785497	0.592801739601324
HS3ST1	chr4:11486464:A:G	NI	NK	-0.00596267649629315	0.0599546094608437	0.56786616974129
HS3ST1	chr4:11486464:A:G	NI	CD8T	0.00507787175776223	0.0685762382827767	0.600994610945941
HS3ST1	chr4:11486464:A:G	NI	monocyte	-0.0673902004442877	0.0973867452752126	0.336650797668432
HS3ST1	chr4:11486464:A:G	NI	B	0.0080722393983304	0.0745814700698053	0.59142300198368
