## Supplemental Table 9 for "Genetic ancestry shapes context-dependent immune regulation across Indigenous South American populations" (part 48 of 127)

gene	snps	condition	celltype	beta	sd	lfsr
HS3ST1	chr4:11486464:A:G	NI	CD4T	0.0157372310352293	0.0911793029291578	0.561123260676677
HS3ST1	chr4:11486464:A:G	IAV	NK	-0.0205018306574785	0.06090680790679	0.496882517939927
HS3ST1	chr4:11486464:A:G	IAV	CD8T	-1.31733117535766e-05	0.0512020306541922	0.59818823703841
HS3ST1	chr4:11486464:A:G	IAV	monocyte	-0.0153048737689553	0.0722861342004729	0.500686481295649
HS3ST1	chr4:11486464:A:G	IAV	B	0.00198387299300822	0.0630815939331595	0.60675387275434
HS3ST1	chr4:11486464:A:G	IAV	CD4T	-0.00591686677739673	0.0724557035404989	0.57592390732056
HS3ST1	chr4:11486464:A:G	LPS	NK	-0.0258972218463726	0.0667313141107809	0.475509133067148
HS3ST1	chr4:11486464:A:G	LPS	CD8T	-0.00272226884071394	0.0548839765783226	0.58042758689451
HS3ST1	chr4:11486464:A:G	LPS	monocyte	-0.0546358537683723	0.0945378687810156	0.389564234477506
HS3ST1	chr4:11486464:A:G	LPS	B	-0.000140129553203026	0.0712309576307821	0.592558623323649
HS3ST1	chr4:11486464:A:G	LPS	CD4T	-0.0148157858811033	0.0799038400659151	0.542864792900487
HS3ST1	chr4:11486464:A:G	Tcruzi	NK	-0.0131535696906807	0.0646742978048013	0.536378579032298
HS3ST1	chr4:11486464:A:G	Tcruzi	CD8T	0.00539220570195195	0.0659188796512386	0.597455371752585
HS3ST1	chr4:11486464:A:G	Tcruzi	monocyte	-0.0671763937892563	0.101585612375616	0.362708647849274
HS3ST1	chr4:11486464:A:G	Tcruzi	B	-0.000384770788742204	0.0684895404884862	0.594816428735427
HS3ST1	chr4:11486464:A:G	Tcruzi	CD4T	-0.0163294404958615	0.0816973174795626	0.543090299733404
HS3ST1	chr4:11501118:G:A	NI	NK	-0.0220304424353479	0.0549344436472183	0.345731945965594
HS3ST1	chr4:11501118:G:A	NI	CD8T	-0.029968052422455	0.0587907852845464	0.30626059171174
HS3ST1	chr4:11501118:G:A	NI	monocyte	0.228825629773884	0.0597851882019624	6.74460083386892e-05
HS3ST1	chr4:11501118:G:A	NI	B	-0.0223259020837978	0.0691610856068317	0.37958319628736
HS3ST1	chr4:11501118:G:A	NI	CD4T	-0.0202366352977434	0.0704159601376372	0.387732631898673
HS3ST1	chr4:11501118:G:A	IAV	NK	-0.00764556454007956	0.0509875453260063	0.440386438706011
HS3ST1	chr4:11501118:G:A	IAV	CD8T	-0.00405569674377243	0.0453709348541707	0.461377167155554
HS3ST1	chr4:11501118:G:A	IAV	monocyte	0.193598128088016	0.0611590382521351	0.000372756233123516
HS3ST1	chr4:11501118:G:A	IAV	B	-0.0333090088279198	0.0644085684185541	0.309096800698564
HS3ST1	chr4:11501118:G:A	IAV	CD4T	-0.0495834557079572	0.0671914007775614	0.23096842646438
HS3ST1	chr4:11501118:G:A	LPS	NK	-0.0323370659780091	0.0534530795322194	0.274699151705064
HS3ST1	chr4:11501118:G:A	LPS	CD8T	-0.0209864781296428	0.0441276083862009	0.318203009596944
HS3ST1	chr4:11501118:G:A	LPS	monocyte	0.228705825823572	0.0740290472040846	0.000537717975260807
HS3ST1	chr4:11501118:G:A	LPS	B	-0.00894490705093237	0.0671027573675489	0.451686868782794
HS3ST1	chr4:11501118:G:A	LPS	CD4T	-0.0164968627139806	0.0663283222988604	0.40287945831084
HS3ST1	chr4:11501118:G:A	Tcruzi	NK	0.0367092127760108	0.0654961440642424	0.292167751387273
HS3ST1	chr4:11501118:G:A	Tcruzi	CD8T	-0.0088028260486337	0.0553169612922596	0.434326984337496
HS3ST1	chr4:11501118:G:A	Tcruzi	monocyte	0.287565115947241	0.0780490994622026	4.03355325701765e-05
HS3ST1	chr4:11501118:G:A	Tcruzi	B	0.0181337714018469	0.0656365464967688	0.391528820523321
HS3ST1	chr4:11501118:G:A	Tcruzi	CD4T	-0.0029500344634203	0.0658949546119705	0.479702173997382
HS3ST3B1	chr17:14213081:T:C	NI	NK	-0.069458690822962	0.0410226372923704	0.0416148902847562
HS3ST3B1	chr17:14213081:T:C	NI	CD8T	-0.0619091471205553	0.038189722825641	0.0540618465847919
HS3ST3B1	chr17:14213081:T:C	NI	monocyte	-0.0622222219171711	0.0353807683526371	0.0452882966569088
HS3ST3B1	chr17:14213081:T:C	NI	B	-0.059985195089663	0.0408448264119445	0.0688139845617219
HS3ST3B1	chr17:14213081:T:C	NI	CD4T	-0.03846014927027	0.0404668440842468	0.176391795306586
HS3ST3B1	chr17:14213081:T:C	IAV	NK	-0.0704362371721011	0.0412407251282492	0.0369596261027417
HS3ST3B1	chr17:14213081:T:C	IAV	CD8T	-0.0358569633758175	0.0311286157599063	0.123077120966743
HS3ST3B1	chr17:14213081:T:C	IAV	monocyte	-0.0396498015998152	0.0308776111463286	0.105565360730554
HS3ST3B1	chr17:14213081:T:C	IAV	B	-0.0426818362459551	0.0348155969746871	0.109285819134527
HS3ST3B1	chr17:14213081:T:C	IAV	CD4T	-0.0320151777870752	0.0357316384657939	0.189222313144452
HS3ST3B1	chr17:14213081:T:C	LPS	NK	-0.0708241235026696	0.0414986841671702	0.0396624087894106
HS3ST3B1	chr17:14213081:T:C	LPS	CD8T	-0.0468876115550723	0.0334163318366214	0.0819575548032977
HS3ST3B1	chr17:14213081:T:C	LPS	monocyte	-0.0521127730408851	0.0352718288328717	0.0761302194581018
HS3ST3B1	chr17:14213081:T:C	LPS	B	-0.0529643536944344	0.0388640340086563	0.0865123529111198
HS3ST3B1	chr17:14213081:T:C	LPS	CD4T	-0.0238517326730163	0.0385687183884389	0.266581297465361
HS3ST3B1	chr17:14213081:T:C	Tcruzi	NK	-0.0623706752289152	0.0396306367048825	0.0556107647738038
HS3ST3B1	chr17:14213081:T:C	Tcruzi	CD8T	-0.0445955478668937	0.0348168131141372	0.104727978190297
HS3ST3B1	chr17:14213081:T:C	Tcruzi	monocyte	-0.0655636572637287	0.0373832150366871	0.0440436601460784
HS3ST3B1	chr17:14213081:T:C	Tcruzi	B	-0.0582600627885198	0.0394882366587918	0.0665491405607923
HS3ST3B1	chr17:14213081:T:C	Tcruzi	CD4T	-0.0459596781964634	0.0386267132108289	0.123053721355405
HS3ST3B1	chr17:14213669:G:A	NI	NK	-0.151609550192067	0.096152039551272	0.0591225818730771
HS3ST3B1	chr17:14213669:G:A	NI	CD8T	-0.0835349319437218	0.0815756130424717	0.162986718700695
HS3ST3B1	chr17:14213669:G:A	NI	monocyte	0.0560480117498552	0.0716944092646114	0.231199386295041
HS3ST3B1	chr17:14213669:G:A	NI	B	-0.0488909459583297	0.0814630127897228	0.287121709349811
HS3ST3B1	chr17:14213669:G:A	NI	CD4T	0.0989053559830858	0.095012011422943	0.161337772907248
HS3ST3B1	chr17:14213669:G:A	IAV	NK	-0.130530663904278	0.0869960025825546	0.0676051383558755
HS3ST3B1	chr17:14213669:G:A	IAV	CD8T	-0.0948359740288962	0.0767842770550115	0.107977827630163
HS3ST3B1	chr17:14213669:G:A	IAV	monocyte	-0.0179427177306868	0.06443302900032	0.412836523739776
HS3ST3B1	chr17:14213669:G:A	IAV	B	-0.110402534724894	0.0894682015224086	0.107721783800382
HS3ST3B1	chr17:14213669:G:A	IAV	CD4T	0.0843077733397547	0.085737645292927	0.17552141852447
HS3ST3B1	chr17:14213669:G:A	LPS	NK	-0.13583965461197	0.0911098451316964	0.0696346989839032
HS3ST3B1	chr17:14213669:G:A	LPS	CD8T	-0.0727710080501612	0.0742205296186034	0.171499392079135
HS3ST3B1	chr17:14213669:G:A	LPS	monocyte	0.0352051825081948	0.0713034237962151	0.327604288289042
HS3ST3B1	chr17:14213669:G:A	LPS	B	-0.0765863981017671	0.08473598386274	0.194062104168755
HS3ST3B1	chr17:14213669:G:A	LPS	CD4T	0.088002256194904	0.0860122572888594	0.167101723498822
HS3ST3B1	chr17:14213669:G:A	Tcruzi	NK	-0.150816966616979	0.0982124270153365	0.0631653020659085
HS3ST3B1	chr17:14213669:G:A	Tcruzi	CD8T	-0.0660246090943583	0.0772586214832129	0.208459183503206
HS3ST3B1	chr17:14213669:G:A	Tcruzi	monocyte	-0.0124958352804671	0.0737260938355675	0.455921819614489
HS3ST3B1	chr17:14213669:G:A	Tcruzi	B	-0.0312479395826345	0.0785299361746774	0.353627223338574
HS3ST3B1	chr17:14213669:G:A	Tcruzi	CD4T	0.0604952966958381	0.0837035433643681	0.252520030714926
HS3ST3B1	chr17:14214836:A:C	NI	NK	-0.0770474136042296	0.0500751965296711	0.0703135468922922
HS3ST3B1	chr17:14214836:A:C	NI	CD8T	-0.0224232150455582	0.0402760726574376	0.307563084642412
HS3ST3B1	chr17:14214836:A:C	NI	monocyte	-0.0206691901543628	0.0372685970071861	0.301812585317664
HS3ST3B1	chr17:14214836:A:C	NI	B	-0.0132498967433123	0.0433690320944676	0.39617321196933
HS3ST3B1	chr17:14214836:A:C	NI	CD4T	0.0285949825715409	0.0469380788722638	0.296259633413862
HS3ST3B1	chr17:14214836:A:C	IAV	NK	-0.07284376891732	0.0479481151092854	0.0706492396416522
HS3ST3B1	chr17:14214836:A:C	IAV	CD8T	-0.033189960368577	0.0376634833001943	0.200789254837489
HS3ST3B1	chr17:14214836:A:C	IAV	monocyte	-0.0499756243095741	0.0377058070695416	0.10558585656901
HS3ST3B1	chr17:14214836:A:C	IAV	B	-0.0353648803512318	0.0425639333160666	0.219153910399382
HS3ST3B1	chr17:14214836:A:C	IAV	CD4T	0.0478747971967866	0.0481716568392592	0.179611680262416
HS3ST3B1	chr17:14214836:A:C	LPS	NK	-0.0883808015073621	0.0550449802619508	0.0598675627268586
HS3ST3B1	chr17:14214836:A:C	LPS	CD8T	-0.0368290182510571	0.0401180358326074	0.192694397381732
HS3ST3B1	chr17:14214836:A:C	LPS	monocyte	-0.0314069232944911	0.0385929108020829	0.224502231357337
HS3ST3B1	chr17:14214836:A:C	LPS	B	-0.00654219654581925	0.0430613520009588	0.449229293876688
HS3ST3B1	chr17:14214836:A:C	LPS	CD4T	0.0426252580316479	0.0462913557479273	0.201693141439556
HS3ST3B1	chr17:14214836:A:C	Tcruzi	NK	-0.0793868390913553	0.0523370339259301	0.0714224210464419
HS3ST3B1	chr17:14214836:A:C	Tcruzi	CD8T	-0.0126448673580531	0.0396092562134019	0.385924567214996
HS3ST3B1	chr17:14214836:A:C	Tcruzi	monocyte	-0.0530169107967291	0.0421791111508038	0.116898808893984
HS3ST3B1	chr17:14214836:A:C	Tcruzi	B	-0.0156564813188074	0.0421752100194127	0.372164618293142
HS3ST3B1	chr17:14214836:A:C	Tcruzi	CD4T	0.0174073881213158	0.0435395623530696	0.368503068423176
HS3ST3B1	chr17:14219517:T:C	NI	NK	-0.0374617304748918	0.0718372733411838	0.365887153680233
HS3ST3B1	chr17:14219517:T:C	NI	CD8T	-0.0872523679723008	0.0990599380149485	0.244659991934425
HS3ST3B1	chr17:14219517:T:C	NI	monocyte	-0.0778542072524846	0.0897720265838218	0.246223008525972
HS3ST3B1	chr17:14219517:T:C	NI	B	-0.0254580280316652	0.0745426856802476	0.427239580291908
HS3ST3B1	chr17:14219517:T:C	NI	CD4T	-0.0910860484638365	0.107813546568915	0.25955416162318
HS3ST3B1	chr17:14219517:T:C	IAV	NK	-0.0484951182654033	0.0725467817221365	0.315907495004724
HS3ST3B1	chr17:14219517:T:C	IAV	CD8T	-0.0481544963191	0.0670784356260406	0.299338168281983
HS3ST3B1	chr17:14219517:T:C	IAV	monocyte	-0.0681203616493395	0.0789552431642018	0.255794276251605
HS3ST3B1	chr17:14219517:T:C	IAV	B	-0.00869361464928673	0.0670229929491461	0.489083086436249
HS3ST3B1	chr17:14219517:T:C	IAV	CD4T	-0.085243441730525	0.0975529845398902	0.250573550586999
HS3ST3B1	chr17:14219517:T:C	LPS	NK	-0.0400041597752924	0.0725838863014024	0.352935145591357
HS3ST3B1	chr17:14219517:T:C	LPS	CD8T	-0.0631485027942972	0.0783078449367696	0.269535689779179
HS3ST3B1	chr17:14219517:T:C	LPS	monocyte	-0.0829560479690436	0.0938496937970036	0.243155017742045
HS3ST3B1	chr17:14219517:T:C	LPS	B	-0.0264482389794341	0.0740546030860373	0.418991007895522
HS3ST3B1	chr17:14219517:T:C	LPS	CD4T	-0.0840817200167034	0.0993467273289832	0.261870314410319
HS3ST3B1	chr17:14219517:T:C	Tcruzi	NK	-0.0384622143839012	0.073998703555063	0.365079761500145
HS3ST3B1	chr17:14219517:T:C	Tcruzi	CD8T	-0.0629493122859139	0.0814443993051099	0.28600594471849
HS3ST3B1	chr17:14219517:T:C	Tcruzi	monocyte	-0.0736178106546322	0.0870336218471278	0.262349001379933
HS3ST3B1	chr17:14219517:T:C	Tcruzi	B	-0.0275128701329684	0.0710619945764528	0.41211332194582
HS3ST3B1	chr17:14219517:T:C	Tcruzi	CD4T	-0.0824559453958817	0.0992816920553126	0.269017206062718
HS3ST3B1	chr17:14239253:A:G	NI	NK	-0.0292382825435126	0.0844878074071836	0.453291288411903
HS3ST3B1	chr17:14239253:A:G	NI	CD8T	0.0817416414962908	0.0873381023453947	0.207085617641949
HS3ST3B1	chr17:14239253:A:G	NI	monocyte	0.0964383608584644	0.0888656137080599	0.165694873955932
HS3ST3B1	chr17:14239253:A:G	NI	B	0.0168091917460771	0.0760189262245551	0.436780257067742
HS3ST3B1	chr17:14239253:A:G	NI	CD4T	0.116989450051346	0.109200565930889	0.170792581051391
HS3ST3B1	chr17:14239253:A:G	IAV	NK	-0.022367318392641	0.076292331015435	0.474525393599534
HS3ST3B1	chr17:14239253:A:G	IAV	CD8T	0.0322701577336775	0.0607584637181475	0.334013572253053
HS3ST3B1	chr17:14239253:A:G	IAV	monocyte	0.0740750680109269	0.0754127179796571	0.196768282526979
HS3ST3B1	chr17:14239253:A:G	IAV	B	0.00406885065998139	0.0686294857278455	0.487937808379532
HS3ST3B1	chr17:14239253:A:G	IAV	CD4T	0.0805930579010868	0.0851955390164367	0.208616014538063
HS3ST3B1	chr17:14239253:A:G	LPS	NK	-0.00898867000412943	0.0748769498159574	0.536578775446475
HS3ST3B1	chr17:14239253:A:G	LPS	CD8T	0.0464102661375415	0.0681414174969587	0.284283514191215
HS3ST3B1	chr17:14239253:A:G	LPS	monocyte	0.102681879743288	0.0934044068099198	0.162032881239152
HS3ST3B1	chr17:14239253:A:G	LPS	B	0.0176568612013135	0.0753073356065516	0.42949742178985
HS3ST3B1	chr17:14239253:A:G	LPS	CD4T	0.111658877342324	0.102571190831132	0.167514846861438
HS3ST3B1	chr17:14239253:A:G	Tcruzi	NK	-0.00610801224031257	0.0756438408908628	0.538961551657637
HS3ST3B1	chr17:14239253:A:G	Tcruzi	CD8T	0.0549513223508623	0.0746202339982963	0.269683077784165
HS3ST3B1	chr17:14239253:A:G	Tcruzi	monocyte	0.0886267692579604	0.086308873474537	0.185973188772614
HS3ST3B1	chr17:14239253:A:G	Tcruzi	B	0.0281217634219417	0.0725784245330457	0.383005851667312
HS3ST3B1	chr17:14239253:A:G	Tcruzi	CD4T	0.0991681861634055	0.0971526094808081	0.188788579334444
HS3ST3B1	chr17:14260229:G:C	NI	NK	0.0310747447734278	0.0594984459230412	0.390569517457256
HS3ST3B1	chr17:14260229:G:C	NI	CD8T	0.0597512208346772	0.0749658445006261	0.301853396313597
HS3ST3B1	chr17:14260229:G:C	NI	monocyte	0.0537082217162365	0.0744004217850765	0.312733435958518
HS3ST3B1	chr17:14260229:G:C	NI	B	0.0288634777308829	0.0639981536719457	0.416272014730158
HS3ST3B1	chr17:14260229:G:C	NI	CD4T	0.0782075510385854	0.0943357167487879	0.286008831110385
HS3ST3B1	chr17:14260229:G:C	IAV	NK	0.0342655486433374	0.0572450593955042	0.365837022370919
HS3ST3B1	chr17:14260229:G:C	IAV	CD8T	0.0433290430063396	0.0586289860537246	0.31523736100022
HS3ST3B1	chr17:14260229:G:C	IAV	monocyte	0.0443396623491791	0.0639318048181751	0.337117978897156
HS3ST3B1	chr17:14260229:G:C	IAV	B	0.0275414675874242	0.0565934924543742	0.404672712378077
HS3ST3B1	chr17:14260229:G:C	IAV	CD4T	0.0610195985351771	0.076968497220805	0.303719245674374
HS3ST3B1	chr17:14260229:G:C	LPS	NK	0.0402524601522939	0.0629394578551489	0.349127745315952
HS3ST3B1	chr17:14260229:G:C	LPS	CD8T	0.0471696015709581	0.0632474917036239	0.314482048464267
HS3ST3B1	chr17:14260229:G:C	LPS	monocyte	0.0526900623943676	0.0746443397213104	0.325324603913624
HS3ST3B1	chr17:14260229:G:C	LPS	B	0.0323759817710447	0.0643935300454994	0.396430109973835
HS3ST3B1	chr17:14260229:G:C	LPS	CD4T	0.0750149766820363	0.0887736124654434	0.283139215739277
HS3ST3B1	chr17:14260229:G:C	Tcruzi	NK	0.0442976279526555	0.0665446790772328	0.341337383426202
HS3ST3B1	chr17:14260229:G:C	Tcruzi	CD8T	0.0682464360109197	0.0804970930035186	0.277777282209652
HS3ST3B1	chr17:14260229:G:C	Tcruzi	monocyte	0.0412908798660273	0.0685427945507139	0.365144884339635
HS3ST3B1	chr17:14260229:G:C	Tcruzi	B	0.0288285289140899	0.0612729456835581	0.408082227018914
HS3ST3B1	chr17:14260229:G:C	Tcruzi	CD4T	0.085201050277158	0.0973919338599519	0.270716949316891
HS3ST3B1	chr17:14260767:A:G	NI	NK	-0.0690744954220443	0.0576984851877848	0.119415637020709
HS3ST3B1	chr17:14260767:A:G	NI	CD8T	-0.0174436407156879	0.0498186040196574	0.398902627041794
HS3ST3B1	chr17:14260767:A:G	NI	monocyte	0.0171727088297041	0.0417284508521918	0.350541330284662
HS3ST3B1	chr17:14260767:A:G	NI	B	-0.0248191470302715	0.0512426330139416	0.337707896608145
HS3ST3B1	chr17:14260767:A:G	NI	CD4T	0.0938289761033901	0.0572754694685128	0.0582869395534043
HS3ST3B1	chr17:14260767:A:G	IAV	NK	-0.0291986956491487	0.0457356808020887	0.280120116587207
HS3ST3B1	chr17:14260767:A:G	IAV	CD8T	-0.00134952410382286	0.0411407646219328	0.508164516506625
HS3ST3B1	chr17:14260767:A:G	IAV	monocyte	0.00599105497127166	0.0391156089542998	0.443714626118833
HS3ST3B1	chr17:14260767:A:G	IAV	B	-0.0196139229839043	0.046328739573657	0.360951125069207
HS3ST3B1	chr17:14260767:A:G	IAV	CD4T	0.118103130499286	0.062272977803025	0.0359571552801923
HS3ST3B1	chr17:14260767:A:G	LPS	NK	-0.0396376550548268	0.050295981367877	0.231800325423369
HS3ST3B1	chr17:14260767:A:G	LPS	CD8T	0.00184231217145275	0.0430468880297473	0.481456338677604
HS3ST3B1	chr17:14260767:A:G	LPS	monocyte	0.0382543002012806	0.0444435745552335	0.205938350882221
HS3ST3B1	chr17:14260767:A:G	LPS	B	0.00300920949709865	0.0488774655988366	0.486300214951892
HS3ST3B1	chr17:14260767:A:G	LPS	CD4T	0.111617646113896	0.0578668779099498	0.0373910793487221
HS3ST3B1	chr17:14260767:A:G	Tcruzi	NK	-0.0347561091631505	0.0506623826673705	0.262408469496005
HS3ST3B1	chr17:14260767:A:G	Tcruzi	CD8T	0.0146496101349284	0.0450452528665607	0.377898408590768
HS3ST3B1	chr17:14260767:A:G	Tcruzi	monocyte	0.0132061122468925	0.0441873831442296	0.390298021771871
HS3ST3B1	chr17:14260767:A:G	Tcruzi	B	-0.0330204130944291	0.052157098741365	0.286355186358322
HS3ST3B1	chr17:14260767:A:G	Tcruzi	CD4T	0.0912709531723297	0.055054103331083	0.0566114364340943
HS3ST3B1	chr17:14271703:A:G	NI	NK	-0.0206181859114618	0.0496984234738728	0.335157603637698
HS3ST3B1	chr17:14271703:A:G	NI	CD8T	0.0012699768024947	0.0552469908974528	0.48545843527072
HS3ST3B1	chr17:14271703:A:G	NI	monocyte	-0.136008088206725	0.0599991156862169	0.0153691784365345
HS3ST3B1	chr17:14271703:A:G	NI	B	-0.0564073938227023	0.0553601743620813	0.153277109716566
HS3ST3B1	chr17:14271703:A:G	NI	CD4T	-0.0518506158360846	0.0594393859510717	0.1950352872304
HS3ST3B1	chr17:14271703:A:G	IAV	NK	-0.0359385519501074	0.0477534433123827	0.225205103287078
HS3ST3B1	chr17:14271703:A:G	IAV	CD8T	-0.0132108197769316	0.0437299769368771	0.369988071058255
HS3ST3B1	chr17:14271703:A:G	IAV	monocyte	-0.0687155466390697	0.0459144135009404	0.0736761732233626
HS3ST3B1	chr17:14271703:A:G	IAV	B	-0.0608620565844528	0.0515620244486902	0.113190722555663
HS3ST3B1	chr17:14271703:A:G	IAV	CD4T	-0.0921886852956815	0.0624197605275106	0.0614366216294878
HS3ST3B1	chr17:14271703:A:G	LPS	NK	-0.0414420264287566	0.0511360064660083	0.208238605036654
HS3ST3B1	chr17:14271703:A:G	LPS	CD8T	-0.00879588301721708	0.0480852179409192	0.407963125155629
HS3ST3B1	chr17:14271703:A:G	LPS	monocyte	-0.0903200746904338	0.0530296676430295	0.0503229224256431
HS3ST3B1	chr17:14271703:A:G	LPS	B	-0.0743108397377585	0.0579395028795381	0.0947549079573821
HS3ST3B1	chr17:14271703:A:G	LPS	CD4T	-0.0625268288832213	0.0557239505820477	0.134994567146571
HS3ST3B1	chr17:14271703:A:G	Tcruzi	NK	-0.0318478044871432	0.0519597568278677	0.269916502951304
HS3ST3B1	chr17:14271703:A:G	Tcruzi	CD8T	-0.0109406954597101	0.050838076395631	0.400013700182858
HS3ST3B1	chr17:14271703:A:G	Tcruzi	monocyte	-0.120255487905121	0.0586414486503629	0.027176112112398
HS3ST3B1	chr17:14271703:A:G	Tcruzi	B	-0.054525120211477	0.0529770961675828	0.149979677785029
HS3ST3B1	chr17:14271703:A:G	Tcruzi	CD4T	-0.056499538592863	0.0564677270320864	0.162585988852451
HS3ST3B1	chr17:14280999:A:G	NI	NK	-0.0716700473154268	0.0914228443329743	0.279386853923188
HS3ST3B1	chr17:14280999:A:G	NI	CD8T	-0.0527071182567786	0.083204142926521	0.342768651840076
HS3ST3B1	chr17:14280999:A:G	NI	monocyte	-0.0820386697542256	0.0951884021077307	0.251891443836121
HS3ST3B1	chr17:14280999:A:G	NI	B	-0.060597560396181	0.0892687907662983	0.322153507173742
HS3ST3B1	chr17:14280999:A:G	NI	CD4T	-0.0293896331233586	0.0935540192460899	0.441786443402389
HS3ST3B1	chr17:14280999:A:G	IAV	NK	-0.0669559470724766	0.085140805297717	0.277621098841871
HS3ST3B1	chr17:14280999:A:G	IAV	CD8T	-0.0442568995044465	0.0681704570519971	0.332221884366865
HS3ST3B1	chr17:14280999:A:G	IAV	monocyte	-0.0648317601313691	0.0793081211913217	0.277812527483027
HS3ST3B1	chr17:14280999:A:G	IAV	B	-0.0421236570829857	0.072830171816226	0.357183167544028
HS3ST3B1	chr17:14280999:A:G	IAV	CD4T	-0.0347314246427641	0.0807176007167425	0.409734071988331
HS3ST3B1	chr17:14280999:A:G	LPS	NK	-0.0717764727327519	0.0906404115217793	0.27429068613407
HS3ST3B1	chr17:14280999:A:G	LPS	CD8T	-0.0642790062322421	0.0838703335631375	0.287436405284431
HS3ST3B1	chr17:14280999:A:G	LPS	monocyte	-0.088153988877201	0.0992768505200288	0.245489776496892
HS3ST3B1	chr17:14280999:A:G	LPS	B	-0.0546466598541908	0.084759668411487	0.332080818880539
HS3ST3B1	chr17:14280999:A:G	LPS	CD4T	-0.0294546850665101	0.0870432656110868	0.434860204218998
HS3ST3B1	chr17:14280999:A:G	Tcruzi	NK	-0.0738733855834623	0.0942728990022778	0.278245940430163
HS3ST3B1	chr17:14280999:A:G	Tcruzi	CD8T	-0.0489222984524197	0.0796548921504461	0.347905745161941
HS3ST3B1	chr17:14280999:A:G	Tcruzi	monocyte	-0.0765902528319946	0.0915657927606823	0.270684199787482
HS3ST3B1	chr17:14280999:A:G	Tcruzi	B	-0.0512232632239356	0.0811740581532583	0.338853604203191
HS3ST3B1	chr17:14280999:A:G	Tcruzi	CD4T	-0.0385830436873557	0.0886439066866585	0.408679826896573
HS3ST3B1	chr17:14318263:C:T	NI	NK	0.0233734767330249	0.111496083856518	0.399114163299851
HS3ST3B1	chr17:14318263:C:T	NI	CD8T	0.0767920355328334	0.110022307254473	0.232970745349681
HS3ST3B1	chr17:14318263:C:T	NI	monocyte	0.273194463484833	0.102470536311955	0.0032842584499081
HS3ST3B1	chr17:14318263:C:T	NI	B	0.373015464075087	0.144547049103671	0.00103485105321522
HS3ST3B1	chr17:14318263:C:T	NI	CD4T	0.187135446222304	0.126368604226258	0.0657101140006002
HS3ST3B1	chr17:14318263:C:T	IAV	NK	0.00841158911347712	0.108686651409374	0.444137558331693
HS3ST3B1	chr17:14318263:C:T	IAV	CD8T	0.0554633724937023	0.0970257797526297	0.269264580896531
HS3ST3B1	chr17:14318263:C:T	IAV	monocyte	0.303150703392468	0.10607899173937	0.000643334554896752
HS3ST3B1	chr17:14318263:C:T	IAV	B	0.254282882076044	0.112271896679628	0.00706217235097807
HS3ST3B1	chr17:14318263:C:T	IAV	CD4T	0.190132958632569	0.112859105069905	0.0405764188606713
HS3ST3B1	chr17:14318263:C:T	LPS	NK	0.0667252089561108	0.109424445617251	0.25987025444694
HS3ST3B1	chr17:14318263:C:T	LPS	CD8T	0.0403660539623579	0.105470769319315	0.329341074111065
HS3ST3B1	chr17:14318263:C:T	LPS	monocyte	0.273332597276449	0.106277075063476	0.0040223865574178
HS3ST3B1	chr17:14318263:C:T	LPS	B	0.408104845713582	0.153790592569724	0.000528028537577858
HS3ST3B1	chr17:14318263:C:T	LPS	CD4T	0.163344588623083	0.115631692179678	0.077119724645947
HS3ST3B1	chr17:14318263:C:T	Tcruzi	NK	0.0929270074165138	0.116448127769885	0.20371806591418
HS3ST3B1	chr17:14318263:C:T	Tcruzi	CD8T	0.0485094769618625	0.11258024141755	0.314070901868491
HS3ST3B1	chr17:14318263:C:T	Tcruzi	monocyte	0.244092196260536	0.107424025159194	0.0115638087991647
HS3ST3B1	chr17:14318263:C:T	Tcruzi	B	0.315772547935445	0.128613597096816	0.002694506180684
HS3ST3B1	chr17:14318263:C:T	Tcruzi	CD4T	0.182066274054282	0.121096964463163	0.0622637121124916
HS3ST3B1	chr17:14332839:T:C	NI	NK	-0.0218950208400371	0.0553725153054855	0.473110135242463
HS3ST3B1	chr17:14332839:T:C	NI	CD8T	-0.00336357389314203	0.0549366541927968	0.582528119447671
HS3ST3B1	chr17:14332839:T:C	NI	monocyte	-0.0355387398699243	0.062451594285642	0.390800437032061
HS3ST3B1	chr17:14332839:T:C	NI	B	-0.0303144307943697	0.0641415467818542	0.445191850390545
HS3ST3B1	chr17:14332839:T:C	NI	CD4T	0.0367168602202285	0.0818420041434432	0.4562241370488
HS3ST3B1	chr17:14332839:T:C	IAV	NK	-0.038043933467837	0.064571973874769	0.396099511452129
HS3ST3B1	chr17:14332839:T:C	IAV	CD8T	-0.0154689178970502	0.0468392297612533	0.497346243986878
HS3ST3B1	chr17:14332839:T:C	IAV	monocyte	-0.0294755584349578	0.0537028021994372	0.415028681583298
HS3ST3B1	chr17:14332839:T:C	IAV	B	-0.0257357685910963	0.0557921520191732	0.448144734117055
HS3ST3B1	chr17:14332839:T:C	IAV	CD4T	0.0167618690207299	0.0619639703503304	0.531976141972926
HS3ST3B1	chr17:14332839:T:C	LPS	NK	-0.0329920782789634	0.0621918985872053	0.418618852694926
HS3ST3B1	chr17:14332839:T:C	LPS	CD8T	-0.0180466486626609	0.0524712844369643	0.489657866185679
HS3ST3B1	chr17:14332839:T:C	LPS	monocyte	-0.0424342585194772	0.0665861138716468	0.372924132825507
HS3ST3B1	chr17:14332839:T:C	LPS	B	-0.0276973560094698	0.0617331539969126	0.448335166717574
HS3ST3B1	chr17:14332839:T:C	LPS	CD4T	0.0150668478521648	0.0646611909869753	0.53939867514609
HS3ST3B1	chr17:14332839:T:C	Tcruzi	NK	-0.0275678769135533	0.0602281206963975	0.449856075001672
HS3ST3B1	chr17:14332839:T:C	Tcruzi	CD8T	0.00204335475602803	0.0540779387293548	0.606931580946194
HS3ST3B1	chr17:14332839:T:C	Tcruzi	monocyte	-0.0374714872179409	0.0634638548416876	0.397649105912502
HS3ST3B1	chr17:14332839:T:C	Tcruzi	B	-0.0250843759864783	0.0588219107667658	0.459767601283646
HS3ST3B1	chr17:14332839:T:C	Tcruzi	CD4T	0.00915868319190777	0.0651604036996583	0.565711019791423
HS3ST3B1	chr17:14348631:G:A	NI	NK	0.0429630898717864	0.0753103213506875	0.275202173083408
HS3ST3B1	chr17:14348631:G:A	NI	CD8T	0.0798972787037211	0.0757591273809234	0.140470790200366
HS3ST3B1	chr17:14348631:G:A	NI	monocyte	0.172594933944682	0.0720170949597039	0.00834656330673091
HS3ST3B1	chr17:14348631:G:A	NI	B	0.208659529284941	0.0940820307980938	0.00612021186908484
HS3ST3B1	chr17:14348631:G:A	NI	CD4T	0.078480441962287	0.0874997415993378	0.180666180048843
HS3ST3B1	chr17:14348631:G:A	IAV	NK	0.0204960184147877	0.0730482533749361	0.371280452331306
HS3ST3B1	chr17:14348631:G:A	IAV	CD8T	0.0461741889322308	0.0668037519188396	0.23345463197231
HS3ST3B1	chr17:14348631:G:A	IAV	monocyte	0.19816687607239	0.071448923423657	0.0016622343378146
HS3ST3B1	chr17:14348631:G:A	IAV	B	0.160725345411389	0.0798299217152862	0.0134337718901515
HS3ST3B1	chr17:14348631:G:A	IAV	CD4T	0.0661623466389903	0.0774912747646748	0.190173063057919
HS3ST3B1	chr17:14348631:G:A	LPS	NK	0.0270913516317568	0.0770436265062215	0.345704433620152
HS3ST3B1	chr17:14348631:G:A	LPS	CD8T	0.0581661414282268	0.0699105810206441	0.194340198944969
HS3ST3B1	chr17:14348631:G:A	LPS	monocyte	0.271609308913777	0.0865517602078295	0.000419733567669222
HS3ST3B1	chr17:14348631:G:A	LPS	B	0.205119389142998	0.091589658153397	0.0060836470708998
HS3ST3B1	chr17:14348631:G:A	LPS	CD4T	0.0953639100815757	0.0808208257503656	0.115834376715632
HS3ST3B1	chr17:14348631:G:A	Tcruzi	NK	0.0418308986702635	0.0781168111938332	0.286279919475363
HS3ST3B1	chr17:14348631:G:A	Tcruzi	CD8T	0.0586928389669319	0.0737746027606606	0.206026349275698
HS3ST3B1	chr17:14348631:G:A	Tcruzi	monocyte	0.164573462316154	0.073324477262706	0.0131737215184338
HS3ST3B1	chr17:14348631:G:A	Tcruzi	B	0.186028201715653	0.0863879297502053	0.0086038654416987
HS3ST3B1	chr17:14348631:G:A	Tcruzi	CD4T	0.06606303730397	0.0826673934197925	0.206574751074156
HS3ST3B1	chr17:14351106:G:A	NI	NK	0.0405486411198415	0.122809303213208	0.395386709448473
HS3ST3B1	chr17:14351106:G:A	NI	CD8T	-0.00618700836246082	0.121797901950427	0.485861459698954
HS3ST3B1	chr17:14351106:G:A	NI	monocyte	-0.245421631576418	0.139151005610868	0.03873395694955
HS3ST3B1	chr17:14351106:G:A	NI	B	-0.12376255920736	0.139057338387365	0.183570674110096
HS3ST3B1	chr17:14351106:G:A	NI	CD4T	0.0257288703085115	0.143174571390535	0.445734606954387
HS3ST3B1	chr17:14351106:G:A	IAV	NK	0.0273601895776312	0.113495295655731	0.43018918708928
HS3ST3B1	chr17:14351106:G:A	IAV	CD8T	0.0356912096438327	0.10612348855611	0.392144012609505
HS3ST3B1	chr17:14351106:G:A	IAV	monocyte	-0.245799180788029	0.135533637198764	0.0315459472636278
HS3ST3B1	chr17:14351106:G:A	IAV	B	-0.0464407452707833	0.114116190138682	0.333462875060021
HS3ST3B1	chr17:14351106:G:A	IAV	CD4T	0.0550486341262204	0.131313998303073	0.362081505404081
HS3ST3B1	chr17:14351106:G:A	LPS	NK	0.013357834673959	0.119196194686145	0.477029289997109
HS3ST3B1	chr17:14351106:G:A	LPS	CD8T	0.0346083352828943	0.113643256885023	0.40424190108919
HS3ST3B1	chr17:14351106:G:A	LPS	monocyte	-0.351216932104188	0.181196265369888	0.0229858816076374
HS3ST3B1	chr17:14351106:G:A	LPS	B	-0.144861886796385	0.143923237096858	0.148866652551841
HS3ST3B1	chr17:14351106:G:A	LPS	CD4T	0.0413788343306073	0.135751045181757	0.40248782931087
HS3ST3B1	chr17:14351106:G:A	Tcruzi	NK	0.00510072606273013	0.122381343328018	0.500110447863519
HS3ST3B1	chr17:14351106:G:A	Tcruzi	CD8T	0.019613028022609	0.118936386990255	0.452845001208464
HS3ST3B1	chr17:14351106:G:A	Tcruzi	monocyte	-0.303621050497444	0.159342038247823	0.0275705446546384
HS3ST3B1	chr17:14351106:G:A	Tcruzi	B	-0.146940478123767	0.141161589308758	0.138529976733343
HS3ST3B1	chr17:14351106:G:A	Tcruzi	CD4T	0.055028991014435	0.138893071964322	0.368297139155512
HS3ST3B1	chr17:14353386:C:T	NI	NK	-0.00770903631627108	0.0438266657728218	0.440852819063402
HS3ST3B1	chr17:14353386:C:T	NI	CD8T	0.0330031918858493	0.0417171823547059	0.209575310474198
HS3ST3B1	chr17:14353386:C:T	NI	monocyte	0.121870833247919	0.0377656579369601	0.000572950176191452
HS3ST3B1	chr17:14353386:C:T	NI	B	-0.000339944025701195	0.046020866983627	0.493960592743865
HS3ST3B1	chr17:14353386:C:T	NI	CD4T	0.052257698928199	0.0472479760609839	0.131810867782811
HS3ST3B1	chr17:14353386:C:T	IAV	NK	-0.0230624070340407	0.0449998954477695	0.317242691716968
HS3ST3B1	chr17:14353386:C:T	IAV	CD8T	0.00354995266763507	0.0394736642015901	0.447703776964086
HS3ST3B1	chr17:14353386:C:T	IAV	monocyte	0.137637646457625	0.0387843749883524	6.03582178468665e-05
HS3ST3B1	chr17:14353386:C:T	IAV	B	0.000100045719920045	0.0424571305941996	0.485469589713734
HS3ST3B1	chr17:14353386:C:T	IAV	CD4T	0.0806465197645617	0.0434914441525167	0.0269460891217472
HS3ST3B1	chr17:14353386:C:T	LPS	NK	0.00806223411811008	0.0434125519760582	0.417102469481697
HS3ST3B1	chr17:14353386:C:T	LPS	CD8T	-0.0118565631077506	0.0439199250936317	0.416323606727973
HS3ST3B1	chr17:14353386:C:T	LPS	monocyte	0.150350581430741	0.0409205808857318	5.86223790436686e-05
HS3ST3B1	chr17:14353386:C:T	LPS	B	0.0194446824477528	0.0450868502669959	0.327992131902211
HS3ST3B1	chr17:14353386:C:T	LPS	CD4T	0.107506781537635	0.0467510703637797	0.00682425516432139
HS3ST3B1	chr17:14353386:C:T	Tcruzi	NK	0.037423711561935	0.0474746475420175	0.210431124213963
HS3ST3B1	chr17:14353386:C:T	Tcruzi	CD8T	0.0228305029713997	0.0415211865054367	0.283014298866149
HS3ST3B1	chr17:14353386:C:T	Tcruzi	monocyte	0.105287949829638	0.039917074271463	0.00528062935559225
HS3ST3B1	chr17:14353386:C:T	Tcruzi	B	-0.00943630507894879	0.0461101280216204	0.433174639061108
HS3ST3B1	chr17:14353386:C:T	Tcruzi	CD4T	0.0591346100700711	0.0446073813622698	0.0902225996273288
HS3ST3B1	chr17:14364828:C:T	NI	NK	-0.00177610874466794	0.0270033284315981	0.693184092411984
HS3ST3B1	chr17:14364828:C:T	NI	CD8T	-0.00114776177950799	0.02922136467104	0.698584348841
HS3ST3B1	chr17:14364828:C:T	NI	monocyte	0.00761616511949206	0.0344102171393547	0.618247979810797
HS3ST3B1	chr17:14364828:C:T	NI	B	-0.00680059803463581	0.0308384467943161	0.65268198488637
HS3ST3B1	chr17:14364828:C:T	NI	CD4T	-0.00611112438626863	0.0371154800267264	0.654004022753339
HS3ST3B1	chr17:14364828:C:T	IAV	NK	-0.00444191888993411	0.0256759324196649	0.665905941507507
HS3ST3B1	chr17:14364828:C:T	IAV	CD8T	-0.00221216143867392	0.0232161688805759	0.685080529869053
HS3ST3B1	chr17:14364828:C:T	IAV	monocyte	-0.00277442173981023	0.0261372855836569	0.687291877361166
HS3ST3B1	chr17:14364828:C:T	IAV	B	-0.00584162718447089	0.0269551842341342	0.653729766904558
HS3ST3B1	chr17:14364828:C:T	IAV	CD4T	-0.00185712453082468	0.030710927424182	0.692120580112173
HS3ST3B1	chr17:14364828:C:T	LPS	NK	-0.0046364220508546	0.0276563492236472	0.659306506062355
HS3ST3B1	chr17:14364828:C:T	LPS	CD8T	-0.00291838668577938	0.0259390038049323	0.672961514846437
HS3ST3B1	chr17:14364828:C:T	LPS	monocyte	-0.00986817998899311	0.035438511603	0.614186706606916
HS3ST3B1	chr17:14364828:C:T	LPS	B	-0.00612344773936752	0.0303406520543466	0.6496897181801
HS3ST3B1	chr17:14364828:C:T	LPS	CD4T	-0.00498078464909189	0.0331898900916295	0.663510394630224
HS3ST3B1	chr17:14364828:C:T	Tcruzi	NK	-0.00814897270412319	0.0304414623994561	0.636028829128235
HS3ST3B1	chr17:14364828:C:T	Tcruzi	CD8T	-0.00438679639274264	0.02848207364044	0.666631230708542
HS3ST3B1	chr17:14364828:C:T	Tcruzi	monocyte	0.00367655015503602	0.0310552665013668	0.679483526015473
HS3ST3B1	chr17:14364828:C:T	Tcruzi	B	-0.00595750665985158	0.0291430381388584	0.653030861984702
HS3ST3B1	chr17:14364828:C:T	Tcruzi	CD4T	-0.0126073897862897	0.0388000919485141	0.618631291515518
HS3ST3B1	chr17:14411361:C:A	NI	NK	0.0726247596275065	0.0885286397854298	0.240480370762824
HS3ST3B1	chr17:14411361:C:A	NI	CD8T	0.117187118239845	0.109665296657188	0.171771962553106
HS3ST3B1	chr17:14411361:C:A	NI	monocyte	0.117210375441395	0.112423819826672	0.173292607806844
HS3ST3B1	chr17:14411361:C:A	NI	B	0.0363030200866109	0.0886310440283651	0.372763462308774
HS3ST3B1	chr17:14411361:C:A	NI	CD4T	0.148820901061079	0.135282892931381	0.161453707330412
HS3ST3B1	chr17:14411361:C:A	IAV	NK	0.076103443565206	0.0863687480462291	0.219332793236223
HS3ST3B1	chr17:14411361:C:A	IAV	CD8T	0.0879571776026664	0.0880140445484042	0.180385442236478
HS3ST3B1	chr17:14411361:C:A	IAV	monocyte	0.0786431827595723	0.0882777090730281	0.222967761178859
HS3ST3B1	chr17:14411361:C:A	IAV	B	0.0344345530954469	0.0774687304808837	0.361882668090834
HS3ST3B1	chr17:14411361:C:A	IAV	CD4T	0.119750580166909	0.111747017116147	0.172260987230033
HS3ST3B1	chr17:14411361:C:A	LPS	NK	0.0776902501798061	0.0903073613911697	0.226236900958244
HS3ST3B1	chr17:14411361:C:A	LPS	CD8T	0.0973278282310857	0.0944412718479241	0.178048144053388
HS3ST3B1	chr17:14411361:C:A	LPS	monocyte	0.12027561208027	0.116737398114088	0.175652417834503
HS3ST3B1	chr17:14411361:C:A	LPS	B	0.0382807321713376	0.0879940191480965	0.362387138191956
HS3ST3B1	chr17:14411361:C:A	LPS	CD4T	0.135631710349939	0.12354528426324	0.165193835176296
HS3ST3B1	chr17:14411361:C:A	Tcruzi	NK	0.0776845560639371	0.0921957115151639	0.232752272252949
HS3ST3B1	chr17:14411361:C:A	Tcruzi	CD8T	0.115414891292869	0.107498076483296	0.16851631805209
HS3ST3B1	chr17:14411361:C:A	Tcruzi	monocyte	0.123490553490886	0.116517135889914	0.171046163161776
HS3ST3B1	chr17:14411361:C:A	Tcruzi	B	0.034650743141427	0.0843704527440101	0.371088544859997
HS3ST3B1	chr17:14411361:C:A	Tcruzi	CD4T	0.134154515150218	0.123454242605106	0.169481900845978
HS3ST3B1	chr17:14422127:T:C	NI	NK	0.0295097692891366	0.0503027214900258	0.294808803734802
HS3ST3B1	chr17:14422127:T:C	NI	CD8T	-0.0253643078410314	0.0465908624077353	0.293300099303659
HS3ST3B1	chr17:14422127:T:C	NI	monocyte	-0.0334698797711319	0.0440846739840371	0.22526477030164
HS3ST3B1	chr17:14422127:T:C	NI	B	0.0998995578750023	0.067608776757606	0.0627647730620577
HS3ST3B1	chr17:14422127:T:C	NI	CD4T	-0.0905325593063898	0.0581242223509891	0.0584519937752089
HS3ST3B1	chr17:14422127:T:C	IAV	NK	0.0166296985323983	0.0462823228139337	0.379108280120791
HS3ST3B1	chr17:14422127:T:C	IAV	CD8T	-0.0298874326239855	0.0432470399167231	0.24596740435607
HS3ST3B1	chr17:14422127:T:C	IAV	monocyte	-0.0649318925149746	0.0427721983391779	0.0645486800765122
HS3ST3B1	chr17:14422127:T:C	IAV	B	0.0362964313860265	0.0476388124595245	0.23065192441434
HS3ST3B1	chr17:14422127:T:C	IAV	CD4T	-0.0777734651183012	0.0513170187035207	0.0631150615743064
HS3ST3B1	chr17:14422127:T:C	LPS	NK	0.0105003545532258	0.0481958019143515	0.431250501962858
HS3ST3B1	chr17:14422127:T:C	LPS	CD8T	-0.0180944287524837	0.0436600239580241	0.336651422173812
HS3ST3B1	chr17:14422127:T:C	LPS	monocyte	-0.087644955977092	0.0489799271329507	0.0376572398004544
HS3ST3B1	chr17:14422127:T:C	LPS	B	0.0464056369306928	0.0526641358793923	0.195603429286891
HS3ST3B1	chr17:14422127:T:C	LPS	CD4T	-0.0977130939536776	0.0555266076039003	0.0388993579004809
HS3ST3B1	chr17:14422127:T:C	Tcruzi	NK	0.0214350775820639	0.0510087994031822	0.354621414506051
HS3ST3B1	chr17:14422127:T:C	Tcruzi	CD8T	-0.0100972368645063	0.0463486983690635	0.405442749804532
HS3ST3B1	chr17:14422127:T:C	Tcruzi	monocyte	-0.0661812259425869	0.0470570846317241	0.0806558557465195
HS3ST3B1	chr17:14422127:T:C	Tcruzi	B	0.0553599587854023	0.0530233868222828	0.151393971014012
HS3ST3B1	chr17:14422127:T:C	Tcruzi	CD4T	-0.0683737881782806	0.0518477608399303	0.0955588849614529
HSBP1	chr16:83685594:C:T	NI	NK	-0.053452782331273	0.0820266188625202	0.36662661417267
HSBP1	chr16:83685594:C:T	NI	CD8T	-0.0449936805745643	0.0760781316574118	0.401114463598301
HSBP1	chr16:83685594:C:T	NI	monocyte	-0.00891945431040269	0.071083727209843	0.544031465606174
HSBP1	chr16:83685594:C:T	NI	B	-0.00329897278053971	0.0635182886060756	0.578823732232148
HSBP1	chr16:83685594:C:T	NI	CD4T	-0.0427761699030316	0.0854566443883945	0.42784273246633
HSBP1	chr16:83685594:C:T	IAV	NK	-0.0482483901250271	0.0745680006944998	0.369196701317841
HSBP1	chr16:83685594:C:T	IAV	CD8T	-0.0379461757529768	0.0623919998289713	0.389241492586236
HSBP1	chr16:83685594:C:T	IAV	monocyte	-0.00758115717259092	0.0601144298492376	0.563144363215729
HSBP1	chr16:83685594:C:T	IAV	B	-0.0062750703414111	0.0544887629114929	0.560582791890326
HSBP1	chr16:83685594:C:T	IAV	CD4T	-0.0448602807865208	0.0767039881160765	0.405050412166089
HSBP1	chr16:83685594:C:T	LPS	NK	-0.0518096590488636	0.0798513657190127	0.36564954422761
HSBP1	chr16:83685594:C:T	LPS	CD8T	-0.0445514002977632	0.0707074423609784	0.379393655862549
HSBP1	chr16:83685594:C:T	LPS	monocyte	-8.12425251232963e-06	0.0731813624359348	0.588764694167456
HSBP1	chr16:83685594:C:T	LPS	B	-0.00643745824889228	0.0623325787780001	0.559408087948986
HSBP1	chr16:83685594:C:T	LPS	CD4T	-0.0522478232979194	0.0863509056476552	0.393466265363543
HSBP1	chr16:83685594:C:T	Tcruzi	NK	-0.0481490204563788	0.0777488921317342	0.382568458326053
HSBP1	chr16:83685594:C:T	Tcruzi	CD8T	-0.0442144437653513	0.073817584458042	0.396887022620209
HSBP1	chr16:83685594:C:T	Tcruzi	monocyte	-0.00789554487648671	0.068806589537467	0.562502502450737
HSBP1	chr16:83685594:C:T	Tcruzi	B	0.00157367943396229	0.0616094484333671	0.599876615074638
HSBP1	chr16:83685594:C:T	Tcruzi	CD4T	-0.0441685471351264	0.0822155384447061	0.421170759977516
HSBP1	chr16:83704755:C:T	NI	NK	-0.0193399964270596	0.0464078702671139	0.49959809410076
HSBP1	chr16:83704755:C:T	NI	CD8T	-0.0289330184069342	0.0551521790469725	0.462909677565364
HSBP1	chr16:83704755:C:T	NI	monocyte	-0.0272349751897324	0.0580164489691012	0.456271596081861
HSBP1	chr16:83704755:C:T	NI	B	0.00531559780767946	0.0475423594704314	0.621084305382216
HSBP1	chr16:83704755:C:T	NI	CD4T	-0.0207424746255559	0.0590180915260628	0.512891657645581
HSBP1	chr16:83704755:C:T	IAV	NK	-0.0130126197355491	0.0404022877593661	0.529429088272697
HSBP1	chr16:83704755:C:T	IAV	CD8T	-0.0153492515606659	0.0387665969759704	0.505525856183922
HSBP1	chr16:83704755:C:T	IAV	monocyte	-0.020517820593679	0.0474546271114811	0.493150148482725
HSBP1	chr16:83704755:C:T	IAV	B	0.00492946432560931	0.0410242059080851	0.618307090831442
HSBP1	chr16:83704755:C:T	IAV	CD4T	-0.0186657799429012	0.0495661737064627	0.514259724753799
HSBP1	chr16:83704755:C:T	LPS	NK	-0.0147108500829014	0.0440684458205203	0.520859581930715
HSBP1	chr16:83704755:C:T	LPS	CD8T	-0.0204079976845895	0.0448233363666486	0.482105622251816
HSBP1	chr16:83704755:C:T	LPS	monocyte	-0.0325645238594512	0.0622881394798264	0.446497266601987
HSBP1	chr16:83704755:C:T	LPS	B	0.00397966345066394	0.0463922787455105	0.624373141199005
HSBP1	chr16:83704755:C:T	LPS	CD4T	-0.0207004946894504	0.0543594022859309	0.508396260922549
HSBP1	chr16:83704755:C:T	Tcruzi	NK	-0.015775273988619	0.0458607349145808	0.520075176506736
HSBP1	chr16:83704755:C:T	Tcruzi	CD8T	-0.0323421333680943	0.0570863344794645	0.442996308091325
HSBP1	chr16:83704755:C:T	Tcruzi	monocyte	-0.0314735156484557	0.059209423724228	0.452834656471935
HSBP1	chr16:83704755:C:T	Tcruzi	B	0.00117006360981753	0.0439390754807097	0.6357511281781
HSBP1	chr16:83704755:C:T	Tcruzi	CD4T	-0.0192608923687433	0.0551199135256521	0.51992269215099
HSBP1	chr16:83711546:T:C	NI	NK	-0.0170876731480086	0.032623888573768	0.487242982657892
HSBP1	chr16:83711546:T:C	NI	CD8T	-0.0228686924305408	0.0373658359123895	0.459063513686706
HSBP1	chr16:83711546:T:C	NI	monocyte	-0.0237315356846822	0.0410590073579983	0.437082271931838
HSBP1	chr16:83711546:T:C	NI	B	-0.0187448247460545	0.0354577229251684	0.485704046671524
HSBP1	chr16:83711546:T:C	NI	CD4T	-0.0196395152270192	0.0415185891296597	0.492488340015806
HSBP1	chr16:83711546:T:C	IAV	NK	-0.0180401394994985	0.0315563859409699	0.470183342933321
HSBP1	chr16:83711546:T:C	IAV	CD8T	-0.0124257928388447	0.026814157451133	0.505110176325264
HSBP1	chr16:83711546:T:C	IAV	monocyte	-0.0143647998831768	0.0320808030684717	0.514415088987933
HSBP1	chr16:83711546:T:C	IAV	B	-0.0234706806371037	0.0362652759460948	0.439772438642464
HSBP1	chr16:83711546:T:C	IAV	CD4T	-0.0216816522894805	0.036568191512372	0.467144032486229
HSBP1	chr16:83711546:T:C	LPS	NK	-0.0178662204891801	0.0329098900659731	0.474751582769287
HSBP1	chr16:83711546:T:C	LPS	CD8T	-0.0195625631692549	0.0325332206374466	0.4557303949292
HSBP1	chr16:83711546:T:C	LPS	monocyte	-0.0198028779799381	0.0400988317396781	0.4831433238235
HSBP1	chr16:83711546:T:C	LPS	B	-0.0216366235848087	0.0367074982696289	0.459167569436287
HSBP1	chr16:83711546:T:C	LPS	CD4T	-0.0213502273064089	0.0385280853763098	0.47477684539568
HSBP1	chr16:83711546:T:C	Tcruzi	NK	-0.0200931302292703	0.0352515553797061	0.468831335713943
HSBP1	chr16:83711546:T:C	Tcruzi	CD8T	-0.0199131455410263	0.0344479997338338	0.469014558922203
HSBP1	chr16:83711546:T:C	Tcruzi	monocyte	-0.0156510136175743	0.0363991033267652	0.512913913227086
HSBP1	chr16:83711546:T:C	Tcruzi	B	-0.0199334910669991	0.0348778688908499	0.468934529929288
HSBP1	chr16:83711546:T:C	Tcruzi	CD4T	-0.0216194775068784	0.0394135698918511	0.48020230922305
HSBP1	chr16:83712685:T:C	NI	NK	-0.0222693642484653	0.0367216192253769	0.32841861693615
HSBP1	chr16:83712685:T:C	NI	CD8T	-0.0102336025187208	0.0364200476024617	0.438568700190523
HSBP1	chr16:83712685:T:C	NI	monocyte	-0.0785534975519277	0.0539429302629888	0.114164597927821
HSBP1	chr16:83712685:T:C	NI	B	-0.0170512352018616	0.0379101180759207	0.379658553394738
HSBP1	chr16:83712685:T:C	NI	CD4T	0.0013735898381765	0.043935895392764	0.545969721214351
HSBP1	chr16:83712685:T:C	IAV	NK	-0.013449324706627	0.0324996554807338	0.390377528955849
HSBP1	chr16:83712685:T:C	IAV	CD8T	-0.0150301802008011	0.0308678638853079	0.367939351677978
HSBP1	chr16:83712685:T:C	IAV	monocyte	-0.0665565677444149	0.0484465750229644	0.130598611582579
HSBP1	chr16:83712685:T:C	IAV	B	-0.0146672410967241	0.0330495101642852	0.380240410203154
HSBP1	chr16:83712685:T:C	IAV	CD4T	-0.00362294866882082	0.0363547304721865	0.501783878624116
HSBP1	chr16:83712685:T:C	LPS	NK	-0.0163476564863154	0.0352711104801633	0.371845388635316
HSBP1	chr16:83712685:T:C	LPS	CD8T	-0.0174615257491815	0.033250795827752	0.354107449102573
HSBP1	chr16:83712685:T:C	LPS	monocyte	-0.0670804554577971	0.0519403323209593	0.141508789142706
HSBP1	chr16:83712685:T:C	LPS	B	-0.0143447567465588	0.0367782625416701	0.396035383549965
HSBP1	chr16:83712685:T:C	LPS	CD4T	-0.0173830599942272	0.0393777282601262	0.38552276311907
HSBP1	chr16:83712685:T:C	Tcruzi	NK	-0.0200030543094184	0.0372335912934819	0.349820162720517
HSBP1	chr16:83712685:T:C	Tcruzi	CD8T	-0.0108298863903269	0.0349816081023417	0.428410512490789
HSBP1	chr16:83712685:T:C	Tcruzi	monocyte	-0.0846244080560108	0.0574039930805544	0.116087219066951
HSBP1	chr16:83712685:T:C	Tcruzi	B	-0.0165373717551832	0.0360267781049521	0.374965455338116
HSBP1	chr16:83712685:T:C	Tcruzi	CD4T	0.000618400256764244	0.0411887915100659	0.542110537376357
HSBP1	chr16:83729720:T:G	NI	NK	-0.0383838376674553	0.0408452893274457	0.167085576854631
HSBP1	chr16:83729720:T:G	NI	CD8T	-0.0368218386502855	0.0409400616175031	0.179216648205189
HSBP1	chr16:83729720:T:G	NI	monocyte	-0.159411766222797	0.0465997069231715	0.000529165020086708
HSBP1	chr16:83729720:T:G	NI	B	3.27279905975458e-05	0.0436665802246564	0.486449837999176
HSBP1	chr16:83729720:T:G	NI	CD4T	-0.00890882521434096	0.0478607637240996	0.414740649958011
HSBP1	chr16:83729720:T:G	IAV	NK	-0.0423337039485061	0.037928787879893	0.124700759403003
HSBP1	chr16:83729720:T:G	IAV	CD8T	-0.0203407391603642	0.0360922878202605	0.273947513289371
HSBP1	chr16:83729720:T:G	IAV	monocyte	-0.11878838545352	0.0415654420026344	0.00208716782376639
HSBP1	chr16:83729720:T:G	IAV	B	-0.00559430376947161	0.0381053042804071	0.428808850239929
HSBP1	chr16:83729720:T:G	IAV	CD4T	-0.011728274065493	0.0401407762690244	0.373701580580477
HSBP1	chr16:83729720:T:G	LPS	NK	-0.0229912219191063	0.0405461997718537	0.272910209236118
HSBP1	chr16:83729720:T:G	LPS	CD8T	-0.0452043595053469	0.0382295571965215	0.109941203643696
HSBP1	chr16:83729720:T:G	LPS	monocyte	-0.150149432099553	0.0497913601669148	0.00138409828281405
HSBP1	chr16:83729720:T:G	LPS	B	-0.030596712320696	0.0412741899425815	0.225611243278631
HSBP1	chr16:83729720:T:G	LPS	CD4T	-0.0514606545278072	0.0426295642875361	0.109375355039783
HSBP1	chr16:83729720:T:G	Tcruzi	NK	-0.0378940819288667	0.0423090147633052	0.178160397821054
HSBP1	chr16:83729720:T:G	Tcruzi	CD8T	-0.0318538906368854	0.0391055632608894	0.202345290860602
HSBP1	chr16:83729720:T:G	Tcruzi	monocyte	-0.130697775575136	0.0432681135666597	0.00198355430158259
HSBP1	chr16:83729720:T:G	Tcruzi	B	-0.00819120190922338	0.0410142173284272	0.409607272343884
HSBP1	chr16:83729720:T:G	Tcruzi	CD4T	-0.0140952002332668	0.0445379321036023	0.366626559663724
HSBP1	chr16:83744552:C:A	NI	NK	-0.00126250018773878	0.0519718295552587	0.531255011348839
HSBP1	chr16:83744552:C:A	NI	CD8T	0.025986021763838	0.0533817306391705	0.363464606967145
HSBP1	chr16:83744552:C:A	NI	monocyte	0.0981985134313162	0.0729419336446467	0.121677028648979
HSBP1	chr16:83744552:C:A	NI	B	-0.00431086437502857	0.0572313248000333	0.545127953326315
HSBP1	chr16:83744552:C:A	NI	CD4T	-0.000596278079714769	0.0635170742549612	0.526157101482887
HSBP1	chr16:83744552:C:A	IAV	NK	0.0211839193663732	0.0475676151059483	0.375263741807455
HSBP1	chr16:83744552:C:A	IAV	CD8T	0.00141311118839282	0.0455441040519548	0.506406759053353
HSBP1	chr16:83744552:C:A	IAV	monocyte	0.106836349810972	0.0805338046082552	0.115401167241273
HSBP1	chr16:83744552:C:A	IAV	B	0.022623007805408	0.0480003500726569	0.364338700885537
HSBP1	chr16:83744552:C:A	IAV	CD4T	0.0186608578702547	0.0517383484843046	0.403913205421019
HSBP1	chr16:83744552:C:A	LPS	NK	0.0156804765211699	0.0501927309998025	0.415763520908435
HSBP1	chr16:83744552:C:A	LPS	CD8T	0.0282904943022121	0.0488063683683112	0.32838494744069
HSBP1	chr16:83744552:C:A	LPS	monocyte	0.0850063849754438	0.0710026182970967	0.150468269514096
HSBP1	chr16:83744552:C:A	LPS	B	0.0293192979591646	0.0538640092419916	0.339601406344721
HSBP1	chr16:83744552:C:A	LPS	CD4T	0.0331582087150816	0.0572207573883516	0.332013255649658
HSBP1	chr16:83744552:C:A	Tcruzi	NK	0.0084143081215291	0.0523128774318996	0.468124593652041
HSBP1	chr16:83744552:C:A	Tcruzi	CD8T	0.0324442142583301	0.0532173313590379	0.32204165671628
HSBP1	chr16:83744552:C:A	Tcruzi	monocyte	0.0922730260000499	0.0704930148367239	0.134635312154317
HSBP1	chr16:83744552:C:A	Tcruzi	B	0.0241726611913937	0.0519462479690034	0.367452779802713
HSBP1	chr16:83744552:C:A	Tcruzi	CD4T	0.0050662707245477	0.0584874104889617	0.495725280557593
HSBP1	chr16:83749760:C:G	NI	NK	0.0193422944095227	0.0663981119701462	0.457424314297484
HSBP1	chr16:83749760:C:G	NI	CD8T	-0.0193527998448744	0.0706207654917224	0.475359466062996
HSBP1	chr16:83749760:C:G	NI	monocyte	0.0638183112752368	0.083853315174485	0.278707290483623
HSBP1	chr16:83749760:C:G	NI	B	0.108613989989892	0.111810482929124	0.210967675786843
HSBP1	chr16:83749760:C:G	NI	CD4T	-0.0461616263764817	0.0895434465723117	0.384387916302638
HSBP1	chr16:83749760:C:G	IAV	NK	0.0207252877387883	0.0618239819197087	0.44257961187594
HSBP1	chr16:83749760:C:G	IAV	CD8T	0.00756501050687527	0.0565304802530049	0.51632304687857
HSBP1	chr16:83749760:C:G	IAV	monocyte	0.0164535567677166	0.0645957044236901	0.460630818210379
HSBP1	chr16:83749760:C:G	IAV	B	0.0651941283554892	0.0769610142444688	0.258151545196139
HSBP1	chr16:83749760:C:G	IAV	CD4T	-0.0217093741745767	0.0697507020067052	0.458755194713719
HSBP1	chr16:83749760:C:G	LPS	NK	0.043505956501595	0.075495466615212	0.357152984313505
HSBP1	chr16:83749760:C:G	LPS	CD8T	-0.00669143386952241	0.0608291170566854	0.529777586205902
HSBP1	chr16:83749760:C:G	LPS	monocyte	0.00154853483436587	0.0774136922626741	0.532738805326405
HSBP1	chr16:83749760:C:G	LPS	B	0.0757462882592124	0.0863635117802049	0.249604308629458
HSBP1	chr16:83749760:C:G	LPS	CD4T	-0.045382591944001	0.0827551869743851	0.375294312037954
HSBP1	chr16:83749760:C:G	Tcruzi	NK	0.0392954424439602	0.0755984199352672	0.37909277349958
HSBP1	chr16:83749760:C:G	Tcruzi	CD8T	-0.0113288522323459	0.0660120335303777	0.508767008555339
HSBP1	chr16:83749760:C:G	Tcruzi	monocyte	0.0369248530132772	0.0737755192218623	0.378929921834012
HSBP1	chr16:83749760:C:G	Tcruzi	B	0.0863581343356315	0.0929554973865396	0.229060509364336
HSBP1	chr16:83749760:C:G	Tcruzi	CD4T	-0.0505699263699234	0.0879491756389772	0.366797955303531
HSBP1	chr16:83751500:G:A	NI	NK	-0.00901256178215872	0.046992728534345	0.579283242185275
HSBP1	chr16:83751500:G:A	NI	CD8T	-0.0209263574565984	0.0563926653172059	0.524452018691571
HSBP1	chr16:83751500:G:A	NI	monocyte	-0.0226279408648066	0.0635102335012489	0.502198278168717
HSBP1	chr16:83751500:G:A	NI	B	-0.0110595621522307	0.0512803329805336	0.573107735541769
HSBP1	chr16:83751500:G:A	NI	CD4T	-0.0232730312493617	0.0678141687561427	0.523779710679062
HSBP1	chr16:83751500:G:A	IAV	NK	-0.0106599259921175	0.0439544810102817	0.564614944228381
HSBP1	chr16:83751500:G:A	IAV	CD8T	-0.0137705307213672	0.0422722381781772	0.538343440348039
HSBP1	chr16:83751500:G:A	IAV	monocyte	-0.0154257751598685	0.0512084841185885	0.547235629132307
HSBP1	chr16:83751500:G:A	IAV	B	-0.0129695018132577	0.0453576303739688	0.552326693556168
HSBP1	chr16:83751500:G:A	IAV	CD4T	-0.0239025231992905	0.0588267973490725	0.512795801342887
HSBP1	chr16:83751500:G:A	LPS	NK	-0.00967936886545356	0.0472778995032442	0.569693312523471
HSBP1	chr16:83751500:G:A	LPS	CD8T	-0.0173044195660372	0.0485342880532873	0.52341123598513
HSBP1	chr16:83751500:G:A	LPS	monocyte	-0.0149467450977789	0.0610373434936862	0.549117380630048
HSBP1	chr16:83751500:G:A	LPS	B	-0.0120913013778631	0.0510156064642402	0.561357525251797
HSBP1	chr16:83751500:G:A	LPS	CD4T	-0.0333223063298301	0.0698321512032252	0.482473565997163
HSBP1	chr16:83751500:G:A	Tcruzi	NK	-0.00969453855944129	0.04856261895549	0.574990884757387
HSBP1	chr16:83751500:G:A	Tcruzi	CD8T	-0.023816502697768	0.0566226877853962	0.505913178127521
HSBP1	chr16:83751500:G:A	Tcruzi	monocyte	-0.0199755355903118	0.060233559146114	0.532090285824977
HSBP1	chr16:83751500:G:A	Tcruzi	B	-0.0103553691201044	0.0485951914508235	0.571740268983723
HSBP1	chr16:83751500:G:A	Tcruzi	CD4T	-0.0239357856174783	0.0643107678485913	0.522124427121832
HSBP1	chr16:83760629:C:G	NI	NK	-0.00212792695768043	0.0237193905138623	0.706551261598476
HSBP1	chr16:83760629:C:G	NI	CD8T	-0.00207327646428668	0.0255434648569692	0.710376691476604
HSBP1	chr16:83760629:C:G	NI	monocyte	-0.00390336649629654	0.0310487863194283	0.658458445438285
HSBP1	chr16:83760629:C:G	NI	B	-0.000724887689577192	0.0258265812065782	0.718775273165015
HSBP1	chr16:83760629:C:G	NI	CD4T	0.00113781375852141	0.0317559834169652	0.713185710610779
HSBP1	chr16:83760629:C:G	IAV	NK	-0.00281535552188299	0.0220681342254978	0.696411427379118
HSBP1	chr16:83760629:C:G	IAV	CD8T	-0.00282919706093044	0.0206414674844187	0.6951352567718
HSBP1	chr16:83760629:C:G	IAV	monocyte	-0.00671961584289285	0.0261811139220425	0.659675679664618
HSBP1	chr16:83760629:C:G	IAV	B	-0.00524684657822345	0.0232160614195205	0.669177425331131
HSBP1	chr16:83760629:C:G	IAV	CD4T	-0.00204315473681635	0.0256846231937085	0.710778952064779
HSBP1	chr16:83760629:C:G	LPS	NK	-0.00502698035641578	0.0249392089319711	0.66135323904287
HSBP1	chr16:83760629:C:G	LPS	CD8T	-0.00356196281931325	0.0233113467871211	0.675814981591238
HSBP1	chr16:83760629:C:G	LPS	monocyte	-0.00851239426078357	0.0325173898287173	0.627198055241727
HSBP1	chr16:83760629:C:G	LPS	B	-0.0114853194562567	0.0307852249446763	0.608146538048542
HSBP1	chr16:83760629:C:G	LPS	CD4T	-0.000652214208852418	0.028518663835815	0.708339595615787
HSBP1	chr16:83760629:C:G	Tcruzi	NK	-0.00241955252013766	0.0247656941543347	0.700929850827891
HSBP1	chr16:83760629:C:G	Tcruzi	CD8T	0.000522156277225039	0.0246641650601606	0.726719735642241
HSBP1	chr16:83760629:C:G	Tcruzi	monocyte	-0.00169711437913038	0.0284982578950905	0.701259777492459
HSBP1	chr16:83760629:C:G	Tcruzi	B	-0.00210749722164563	0.0245349577877432	0.701364262808054
HSBP1	chr16:83760629:C:G	Tcruzi	CD4T	0.00511033205891104	0.0305352159045361	0.688493995399767
HSBP1	chr16:83820688:A:C	NI	NK	0.00602033337972433	0.0226020291526955	0.66182876032929
HSBP1	chr16:83820688:A:C	NI	CD8T	0.0143821665555695	0.0324302627715706	0.602998680252342
HSBP1	chr16:83820688:A:C	NI	monocyte	0.00394580203259437	0.0255492775107554	0.657573280675195
HSBP1	chr16:83820688:A:C	NI	B	-0.00494675887722245	0.024038010091506	0.686365299743763
HSBP1	chr16:83820688:A:C	NI	CD4T	0.00243846677712913	0.0267838088664962	0.700190900313819
HSBP1	chr16:83820688:A:C	IAV	NK	0.0012296413787435	0.0194403146079807	0.71450663974332
HSBP1	chr16:83820688:A:C	IAV	CD8T	-0.00247578535987031	0.0200353094564312	0.716244358629068
HSBP1	chr16:83820688:A:C	IAV	monocyte	0.00429550210873495	0.02171491240651	0.681482409563631
HSBP1	chr16:83820688:A:C	IAV	B	0.000951034082693546	0.0197478655555882	0.726959794842852
HSBP1	chr16:83820688:A:C	IAV	CD4T	-0.0078687248641571	0.0255033884535614	0.656558893683371
HSBP1	chr16:83820688:A:C	LPS	NK	0.00678651212420177	0.0234564028919917	0.649504162046824
HSBP1	chr16:83820688:A:C	LPS	CD8T	0.00446750862228113	0.0205526623508459	0.669679808398198
HSBP1	chr16:83820688:A:C	LPS	monocyte	-0.00233614591652148	0.0270152183057355	0.70248210109288
HSBP1	chr16:83820688:A:C	LPS	B	-0.00241426645485839	0.0221766270024595	0.704156618328128
HSBP1	chr16:83820688:A:C	LPS	CD4T	-0.0021750565339251	0.0234309945868912	0.70858588081834
HSBP1	chr16:83820688:A:C	Tcruzi	NK	0.00148305183597816	0.0220974087280829	0.708270912932636
HSBP1	chr16:83820688:A:C	Tcruzi	CD8T	0.00499834342308588	0.0219389301503843	0.671262765137572
HSBP1	chr16:83820688:A:C	Tcruzi	monocyte	0.00716158930128557	0.0253762133141052	0.648062040665307
HSBP1	chr16:83820688:A:C	Tcruzi	B	0.000212489784642878	0.0213065964364589	0.733318332962441
HSBP1	chr16:83820688:A:C	Tcruzi	CD4T	-5.1084777300441e-05	0.0241293484055581	0.733822017499174
HSBP1	chr16:83829515:G:T	NI	NK	0.00477004671384572	0.0560704646602168	0.607236011452193
HSBP1	chr16:83829515:G:T	NI	CD8T	-0.000751385872722245	0.0621099551390977	0.628008361080616
HSBP1	chr16:83829515:G:T	NI	monocyte	0.038018833937486	0.0863045572190793	0.458134108921135
HSBP1	chr16:83829515:G:T	NI	B	-0.0141265050037289	0.0644724218146311	0.566848027454584
HSBP1	chr16:83829515:G:T	NI	CD4T	-0.00559418845030515	0.0759027296062087	0.60258249284946
HSBP1	chr16:83829515:G:T	IAV	NK	0.00485775252444676	0.0517753770660212	0.604174871875386
HSBP1	chr16:83829515:G:T	IAV	CD8T	-0.000103588355540659	0.0474240036792082	0.631108094371754
HSBP1	chr16:83829515:G:T	IAV	monocyte	0.0312354214915319	0.0730601672094721	0.486740648283461
HSBP1	chr16:83829515:G:T	IAV	B	-0.0102756520760165	0.0546241823200046	0.576416461952987
HSBP1	chr16:83829515:G:T	IAV	CD4T	-0.00206319887619775	0.06354598296104	0.621960003755733
HSBP1	chr16:83829515:G:T	LPS	NK	0.0053583352353078	0.056360411194032	0.599541786839961
HSBP1	chr16:83829515:G:T	LPS	CD8T	0.00182352848878916	0.0540020270876917	0.61771315294041
HSBP1	chr16:83829515:G:T	LPS	monocyte	0.0290384553772069	0.0813632819210074	0.500241780441212
HSBP1	chr16:83829515:G:T	LPS	B	-0.0113829458312696	0.0625272644554	0.57419304465984
HSBP1	chr16:83829515:G:T	LPS	CD4T	-0.00523085187734753	0.0700853927547762	0.606381446206198
HSBP1	chr16:83829515:G:T	Tcruzi	NK	-0.00473552017318175	0.0579869046079029	0.608369768391988
HSBP1	chr16:83829515:G:T	Tcruzi	CD8T	-0.00287555407640661	0.0596907786444317	0.616090154972794
HSBP1	chr16:83829515:G:T	Tcruzi	monocyte	0.0336815263578194	0.081204517586039	0.489036158309336
HSBP1	chr16:83829515:G:T	Tcruzi	B	-0.0183649033491788	0.0646144448196803	0.543726190476773
HSBP1	chr16:83829515:G:T	Tcruzi	CD4T	-0.00452485365207287	0.0710235268041699	0.611031601421261
HSBP1	chr16:83829553:G:A	NI	NK	-0.00454177936895797	0.06075798958603	0.600176150679175
HSBP1	chr16:83829553:G:A	NI	CD8T	-0.0102218228095426	0.0699029142309816	0.577780720278361
HSBP1	chr16:83829553:G:A	NI	monocyte	0.00442915324124959	0.0779369425393924	0.59315705376529
HSBP1	chr16:83829553:G:A	NI	B	-0.00938263081123205	0.0670766204312341	0.582340326094264
HSBP1	chr16:83829553:G:A	NI	CD4T	-0.0284800075323293	0.0914407715377516	0.521082636860232
HSBP1	chr16:83829553:G:A	IAV	NK	-0.00972995785741205	0.0570349288843153	0.573435808658197
HSBP1	chr16:83829553:G:A	IAV	CD8T	-0.0048484764733322	0.0523364650219267	0.59311842744282
HSBP1	chr16:83829553:G:A	IAV	monocyte	0.00369992708565453	0.0651470881212982	0.616670029932528
HSBP1	chr16:83829553:G:A	IAV	B	-0.0091737757541409	0.0578017006263851	0.576862572409474
HSBP1	chr16:83829553:G:A	IAV	CD4T	-0.0381877385448073	0.0894325759587376	0.485834252297329
HSBP1	chr16:83829553:G:A	LPS	NK	-0.00752239415559435	0.061290325620681	0.582209623528496
HSBP1	chr16:83829553:G:A	LPS	CD8T	-0.00575241744446446	0.0600955119092005	0.587148499414394
HSBP1	chr16:83829553:G:A	LPS	monocyte	-0.00779883044476808	0.0786113250255613	0.58536678813653
HSBP1	chr16:83829553:G:A	LPS	B	-0.0105833564165697	0.0667304580833532	0.572511156093824
HSBP1	chr16:83829553:G:A	LPS	CD4T	-0.0360318000281547	0.0921116353514227	0.496787028651219
HSBP1	chr16:83829553:G:A	Tcruzi	NK	-0.00462174070203413	0.0626278463300062	0.598949229296502
HSBP1	chr16:83829553:G:A	Tcruzi	CD8T	-0.0108598967203779	0.0671427938260839	0.572145794107644
HSBP1	chr16:83829553:G:A	Tcruzi	monocyte	-9.86891125675434e-05	0.0746917165607865	0.620276316981783
HSBP1	chr16:83829553:G:A	Tcruzi	B	-0.0076421499602753	0.0632494473370194	0.585976785495895
HSBP1	chr16:83829553:G:A	Tcruzi	CD4T	-0.029066272190005	0.0876066429826228	0.520628086485109
HSBP1	chr16:83846918:C:T	NI	NK	0.026927986236845	0.0447693170607857	0.341317311812012
HSBP1	chr16:83846918:C:T	NI	CD8T	0.0558095522803947	0.0519687386628513	0.203709432534
HSBP1	chr16:83846918:C:T	NI	monocyte	0.0262605470245244	0.0464971585047388	0.35347090376564
HSBP1	chr16:83846918:C:T	NI	B	-0.000715652525326349	0.045366021441117	0.549780402075524
HSBP1	chr16:83846918:C:T	NI	CD4T	0.112798389668663	0.0808108591253254	0.118427976893677
HSBP1	chr16:83846918:C:T	IAV	NK	0.00373122934994566	0.0391834118462236	0.509782034605012
HSBP1	chr16:83846918:C:T	IAV	CD8T	-0.0065670606983066	0.0428801878257281	0.558171822223925
HSBP1	chr16:83846918:C:T	IAV	monocyte	-0.0263285012042868	0.0478292907850155	0.383777274129793
HSBP1	chr16:83846918:C:T	IAV	B	0.0108445106437299	0.0396892541006866	0.460432192868688
HSBP1	chr16:83846918:C:T	IAV	CD4T	0.0138269643227048	0.0443617590228337	0.422010221045849
HSBP1	chr16:83846918:C:T	LPS	NK	0.00973714295161572	0.0422464588465045	0.461248667085506
HSBP1	chr16:83846918:C:T	LPS	CD8T	0.0399885965557318	0.0442271921368882	0.243427029131363
HSBP1	chr16:83846918:C:T	LPS	monocyte	0.00919330138133985	0.047836411726899	0.487922216244293
HSBP1	chr16:83846918:C:T	LPS	B	-0.00456930938639599	0.0441548891655744	0.54971508861228
HSBP1	chr16:83846918:C:T	LPS	CD4T	0.0512652166843389	0.0497103860021773	0.219337969572757
HSBP1	chr16:83846918:C:T	Tcruzi	NK	-0.000129917361573256	0.0460311565240017	0.53332929972809
HSBP1	chr16:83846918:C:T	Tcruzi	CD8T	0.0548946669656042	0.0503572648081033	0.199048376965918
HSBP1	chr16:83846918:C:T	Tcruzi	monocyte	0.0101109119451696	0.0439342563630088	0.474324193713636
HSBP1	chr16:83846918:C:T	Tcruzi	B	0.0105053678482784	0.042196055604201	0.463145836255422
HSBP1	chr16:83846918:C:T	Tcruzi	CD4T	0.0794237958265761	0.0633567250365202	0.16865206705444
HSBP1	chr16:83855398:C:T	NI	NK	-0.000562105253857109	0.0572258201615624	0.617683027141089
HSBP1	chr16:83855398:C:T	NI	CD8T	-0.0180009099027919	0.0668714215952125	0.541795813508677
HSBP1	chr16:83855398:C:T	NI	monocyte	-0.0123949050674043	0.0731903061302735	0.551140580619947
HSBP1	chr16:83855398:C:T	NI	B	0.019145408410332	0.0691035715857138	0.547860196615678
HSBP1	chr16:83855398:C:T	NI	CD4T	-0.0330433289746261	0.0877747256796894	0.498647809346284
HSBP1	chr16:83855398:C:T	IAV	NK	-0.00608997031655854	0.0527527060770494	0.58892092929843
HSBP1	chr16:83855398:C:T	IAV	CD8T	-0.00388158467513615	0.0486600231815524	0.596269463469013
HSBP1	chr16:83855398:C:T	IAV	monocyte	-0.00145970587367109	0.0602626583733211	0.615187192597064
HSBP1	chr16:83855398:C:T	IAV	B	0.0141297167088479	0.0575596751541496	0.55795650868318
HSBP1	chr16:83855398:C:T	IAV	CD4T	-0.0222988620111527	0.0700806701799425	0.526109690438992
HSBP1	chr16:83855398:C:T	LPS	NK	-0.00388113033532827	0.0571115066831615	0.597806452834243
HSBP1	chr16:83855398:C:T	LPS	CD8T	-0.00908151042705497	0.0558198492129742	0.568832844003421
HSBP1	chr16:83855398:C:T	LPS	monocyte	-0.0058771017251458	0.0725516876601769	0.588552341438538
HSBP1	chr16:83855398:C:T	LPS	B	0.0199094071379564	0.0689942039320667	0.539457858631768
HSBP1	chr16:83855398:C:T	LPS	CD4T	-0.0287924040911833	0.079649465073007	0.508110358707231
HSBP1	chr16:83855398:C:T	Tcruzi	NK	-0.00482395907065642	0.058858814011779	0.596192859907713
HSBP1	chr16:83855398:C:T	Tcruzi	CD8T	-0.014100161391892	0.0628457007817771	0.553377515906
HSBP1	chr16:83855398:C:T	Tcruzi	monocyte	-0.0114336321478031	0.0706260977478641	0.572013138110757
HSBP1	chr16:83855398:C:T	Tcruzi	B	0.0177643463338034	0.0652903146005041	0.54806089452768
HSBP1	chr16:83855398:C:T	Tcruzi	CD4T	-0.0364634250919112	0.0870632401658741	0.489504389044433
HSBP1L1	chr18:79965625:G:C	NI	NK	0.403713571720585	0.0705589629167428	2.78701397277993e-09
HSBP1L1	chr18:79965625:G:C	NI	CD8T	0.451771524059785	0.0661015545940992	1.68664375212857e-11
HSBP1L1	chr18:79965625:G:C	NI	monocyte	0.452809599330283	0.0815637038397238	1.00584839125289e-08
HSBP1L1	chr18:79965625:G:C	NI	B	0.587720266653764	0.0864164730916802	2.39179009387072e-14
HSBP1L1	chr18:79965625:G:C	NI	CD4T	0.460512902463377	0.0773510137229367	1.70344561400668e-08
HSBP1L1	chr18:79965625:G:C	IAV	NK	0.25464813299504	0.0702087903359119	0.000281792699208545
HSBP1L1	chr18:79965625:G:C	IAV	CD8T	0.249462285977053	0.0662434912716209	0.000155587224491219
HSBP1L1	chr18:79965625:G:C	IAV	monocyte	0.259801796153543	0.0805894245017191	0.000811677447813037
HSBP1L1	chr18:79965625:G:C	IAV	B	0.393838779319968	0.0744889571385491	1.71328093669025e-07
HSBP1L1	chr18:79965625:G:C	IAV	CD4T	0.348006490746992	0.0637900338059392	1.26652464228451e-07
HSBP1L1	chr18:79965625:G:C	LPS	NK	0.374977961563476	0.0714612216517424	1.1242868621264e-07
HSBP1L1	chr18:79965625:G:C	LPS	CD8T	0.350703704426013	0.0638231766818594	1.36360988327788e-07
HSBP1L1	chr18:79965625:G:C	LPS	monocyte	0.343570179693706	0.0855955327805927	3.89729471532267e-05
HSBP1L1	chr18:79965625:G:C	LPS	B	0.481300465287809	0.0781115697761614	2.66951683636479e-09
HSBP1L1	chr18:79965625:G:C	LPS	CD4T	0.451143433261663	0.0681154978554132	8.83983224719749e-11
HSBP1L1	chr18:79965625:G:C	Tcruzi	NK	0.367239694691971	0.0770361482432557	2.70833372177735e-06
HSBP1L1	chr18:79965625:G:C	Tcruzi	CD8T	0.392120409307839	0.0655334465208835	2.11625895969892e-08
HSBP1L1	chr18:79965625:G:C	Tcruzi	monocyte	0.392832243825394	0.0823859610001851	1.58842730265312e-06
HSBP1L1	chr18:79965625:G:C	Tcruzi	B	0.493092324556138	0.0787027461462127	4.86679449699782e-10
HSBP1L1	chr18:79965625:G:C	Tcruzi	CD4T	0.555517386871513	0.0792618900987345	6.28025072546244e-14
HSBP1L1	chr18:79986403:T:A	NI	NK	-0.216624708966765	0.0874150143122324	0.00330949772267453
HSBP1L1	chr18:79986403:T:A	NI	CD8T	-0.104580848597348	0.0781733715138531	0.0873320481313034
HSBP1L1	chr18:79986403:T:A	NI	monocyte	-0.265998608974932	0.102437871526383	0.00350169627928554
HSBP1L1	chr18:79986403:T:A	NI	B	0.0217306238301871	0.0965736348025303	0.426254315909413
HSBP1L1	chr18:79986403:T:A	NI	CD4T	-0.0169965845377659	0.0940424463921373	0.420104069722122
HSBP1L1	chr18:79986403:T:A	IAV	NK	-0.243238924766402	0.0933557587468671	0.00116147207032091
HSBP1L1	chr18:79986403:T:A	IAV	CD8T	-0.0447440011062255	0.0750642720811766	0.253645895917248
HSBP1L1	chr18:79986403:T:A	IAV	monocyte	-0.256395127949919	0.0981848928168944	0.00219881752936979
HSBP1L1	chr18:79986403:T:A	IAV	B	-0.0318638827119801	0.0832067287303978	0.341661126539831
HSBP1L1	chr18:79986403:T:A	IAV	CD4T	-0.0346560208237503	0.0777233400010785	0.321039124543363
HSBP1L1	chr18:79986403:T:A	LPS	NK	-0.246677711235237	0.0939588295137336	0.00141687504426113
HSBP1L1	chr18:79986403:T:A	LPS	CD8T	-0.136670534728483	0.0754941099430968	0.0287848716230398
HSBP1L1	chr18:79986403:T:A	LPS	monocyte	-0.297855166353304	0.110414405951845	0.00192750581910939
HSBP1L1	chr18:79986403:T:A	LPS	B	-0.0498650674574045	0.0903581293224378	0.285248647290498
HSBP1L1	chr18:79986403:T:A	LPS	CD4T	-0.0476928476818419	0.0842977371672854	0.281549930605418
HSBP1L1	chr18:79986403:T:A	Tcruzi	NK	-0.205479204066274	0.0911103780335135	0.00784855026660103
HSBP1L1	chr18:79986403:T:A	Tcruzi	CD8T	-0.0808966557876592	0.0770427163985497	0.14249777776614
HSBP1L1	chr18:79986403:T:A	Tcruzi	monocyte	-0.278052814608085	0.103634027844679	0.00230669037502795
HSBP1L1	chr18:79986403:T:A	Tcruzi	B	-0.0371083101478454	0.0884127026283838	0.331115059608519
HSBP1L1	chr18:79986403:T:A	Tcruzi	CD4T	-0.0168368977888674	0.0900425620437729	0.416137561297108
HSBP1L1	chr18:80048725:G:A	NI	NK	0.200188015605833	0.117434462788403	0.0421532153913388
HSBP1L1	chr18:80048725:G:A	NI	CD8T	0.242941327214512	0.116337141726108	0.0179299707149833
HSBP1L1	chr18:80048725:G:A	NI	monocyte	0.697219341283546	0.168381500681371	1.71381292262322e-06
HSBP1L1	chr18:80048725:G:A	NI	B	0.00814278772229877	0.142663789052465	0.460447692990682
HSBP1L1	chr18:80048725:G:A	NI	CD4T	0.288541614086135	0.13976619303817	0.0180169069612757
HSBP1L1	chr18:80048725:G:A	IAV	NK	0.218973785946356	0.115051837949939	0.0249931904503541
HSBP1L1	chr18:80048725:G:A	IAV	CD8T	0.150414784255215	0.103222991224783	0.0708309856960969
HSBP1L1	chr18:80048725:G:A	IAV	monocyte	0.554902648041933	0.149710156378725	1.18238853033486e-05
HSBP1L1	chr18:80048725:G:A	IAV	B	0.100531334559218	0.122383516752825	0.199513628905249
HSBP1L1	chr18:80048725:G:A	IAV	CD4T	0.210902672834504	0.11681280200681	0.0359892362944351
HSBP1L1	chr18:80048725:G:A	LPS	NK	0.247785156096843	0.120745857995549	0.0170951465976155
HSBP1L1	chr18:80048725:G:A	LPS	CD8T	0.260733906376332	0.110626967813399	0.00685551921154343
HSBP1L1	chr18:80048725:G:A	LPS	monocyte	0.641443297542989	0.167245462670753	9.73492582236987e-06
HSBP1L1	chr18:80048725:G:A	LPS	B	0.114192575609462	0.133624762665292	0.191577515753155
HSBP1L1	chr18:80048725:G:A	LPS	CD4T	0.275099358848608	0.12745028694707	0.0146143888719125
HSBP1L1	chr18:80048725:G:A	Tcruzi	NK	0.22846395281056	0.125641212722642	0.0315906916267235
HSBP1L1	chr18:80048725:G:A	Tcruzi	CD8T	0.239150729136105	0.113172755994751	0.0164629548162723
HSBP1L1	chr18:80048725:G:A	Tcruzi	monocyte	0.665189016565653	0.161970909658357	2.32255774859675e-06
HSBP1L1	chr18:80048725:G:A	Tcruzi	B	0.029495252888071	0.134299322852191	0.397733647784023
HSBP1L1	chr18:80048725:G:A	Tcruzi	CD4T	0.199733953538498	0.132948296989879	0.067584572672665
HSCB	chr22:28657300:T:C	NI	NK	0.0240809041074018	0.0649644259240109	0.49708033980994
HSCB	chr22:28657300:T:C	NI	CD8T	0.0318176735750312	0.0749507966708954	0.479274948801422
HSCB	chr22:28657300:T:C	NI	monocyte	0.0304587164073605	0.0836707533415724	0.477522477227501
HSCB	chr22:28657300:T:C	NI	B	0.00651410556500286	0.0659351617628105	0.582770916157581
HSCB	chr22:28657300:T:C	NI	CD4T	0.0470174942978535	0.0979822498955727	0.4493871778388
HSCB	chr22:28657300:T:C	IAV	NK	0.0199320247693167	0.058781446872723	0.50724963285799
HSCB	chr22:28657300:T:C	IAV	CD8T	0.0187537469280102	0.0543337867474004	0.504636816330045
HSCB	chr22:28657300:T:C	IAV	monocyte	0.0205882904179339	0.0667168946248358	0.516844936463414
HSCB	chr22:28657300:T:C	IAV	B	0.00441681793083743	0.0571075297766592	0.588553948174559
HSCB	chr22:28657300:T:C	IAV	CD4T	0.0336302217790402	0.078180748125585	0.477478168402859
HSCB	chr22:28657300:T:C	LPS	NK	0.0233041914652197	0.0646872457993334	0.49660568276899
HSCB	chr22:28657300:T:C	LPS	CD8T	0.0231521671399606	0.0624615672947735	0.492976931455967
HSCB	chr22:28657300:T:C	LPS	monocyte	0.0294621108290598	0.078761549207659	0.485969624279345
HSCB	chr22:28657300:T:C	LPS	B	0.000516928957867838	0.0665929126456762	0.603476449834339
HSCB	chr22:28657300:T:C	LPS	CD4T	0.0263995658819256	0.079981322814166	0.506062010068771
HSCB	chr22:28657300:T:C	Tcruzi	NK	0.0227192854870761	0.0656465443487037	0.503791197527533
HSCB	chr22:28657300:T:C	Tcruzi	CD8T	0.0275317226540313	0.0699561382179974	0.488425930068821
HSCB	chr22:28657300:T:C	Tcruzi	monocyte	0.0310798985207034	0.0812417792490998	0.488986759309653
HSCB	chr22:28657300:T:C	Tcruzi	B	-0.00654941992601224	0.0683135192557548	0.609415077403563
HSCB	chr22:28657300:T:C	Tcruzi	CD4T	0.038753790222532	0.0876181454888574	0.472319646885293
HSCB	chr22:28676876:C:A	NI	NK	-0.106841030612627	0.0481005898577407	0.0101074283351159
HSCB	chr22:28676876:C:A	NI	CD8T	-0.0935332934004597	0.0428790566704731	0.0143589365443395
HSCB	chr22:28676876:C:A	NI	monocyte	-0.0568692859793281	0.047197389171379	0.109793643264532
HSCB	chr22:28676876:C:A	NI	B	-0.0219113737543451	0.0431047479711192	0.294321924602223
HSCB	chr22:28676876:C:A	NI	CD4T	-0.0731757019310221	0.0457992917344968	0.0556751151511008
HSCB	chr22:28676876:C:A	IAV	NK	-0.0746733097760961	0.0389057802856251	0.0247456577159501
HSCB	chr22:28676876:C:A	IAV	CD8T	-0.0810003721759287	0.0402072090772229	0.0147292082671505
HSCB	chr22:28676876:C:A	IAV	monocyte	-0.0486220749142562	0.041932832628796	0.11657750113171
HSCB	chr22:28676876:C:A	IAV	B	-0.0224508032898637	0.039023742228075	0.271465655496159
HSCB	chr22:28676876:C:A	IAV	CD4T	-0.0610988344111191	0.0402407720575466	0.0648379589352526
HSCB	chr22:28676876:C:A	LPS	NK	-0.100123147091436	0.045907994813199	0.0114097742270108
HSCB	chr22:28676876:C:A	LPS	CD8T	-0.0683042174619426	0.0372490873221427	0.0336210643793975
HSCB	chr22:28676876:C:A	LPS	monocyte	-0.0555517782716295	0.039861435414713	0.0810337374245469
HSCB	chr22:28676876:C:A	LPS	B	-0.0366332242768618	0.0423036012902598	0.188157639232402
HSCB	chr22:28676876:C:A	LPS	CD4T	-0.0599212499937215	0.0423378674324345	0.0803126442706679
HSCB	chr22:28676876:C:A	Tcruzi	NK	-0.117507665269402	0.0529528575743711	0.00924095296680605
HSCB	chr22:28676876:C:A	Tcruzi	CD8T	-0.0757231976025212	0.0392068615713678	0.0283124385265549
HSCB	chr22:28676876:C:A	Tcruzi	monocyte	-0.0281671608060645	0.0461621924577194	0.259502421071325
HSCB	chr22:28676876:C:A	Tcruzi	B	-0.0272111817498397	0.0410460979578246	0.245659426135932
HSCB	chr22:28676876:C:A	Tcruzi	CD4T	-0.0785063276746185	0.0442359733699154	0.0371236328429331
HSCB	chr22:28678247:T:C	NI	NK	-0.0290795990410374	0.0811762568749327	0.422413206957632
HSCB	chr22:28678247:T:C	NI	CD8T	-0.0754302853302324	0.100891634712503	0.296042371716969
HSCB	chr22:28678247:T:C	NI	monocyte	-0.109251149890948	0.129285521241591	0.247411338390306
HSCB	chr22:28678247:T:C	NI	B	-0.0351755744703792	0.0902783492576912	0.411639272174817
HSCB	chr22:28678247:T:C	NI	CD4T	-0.101490934048317	0.126392733989514	0.275166567308911
HSCB	chr22:28678247:T:C	IAV	NK	-0.0232911307691749	0.0751063209190648	0.435574905810451
HSCB	chr22:28678247:T:C	IAV	CD8T	-0.0427796929674581	0.0733101944163038	0.348050359452494
HSCB	chr22:28678247:T:C	IAV	monocyte	-0.0709427327823962	0.0984127965595867	0.296575853029744
HSCB	chr22:28678247:T:C	IAV	B	-0.0315556739065003	0.0788616334317622	0.407973749428657
HSCB	chr22:28678247:T:C	IAV	CD4T	-0.0936741754969717	0.112307695291558	0.26591968220539
HSCB	chr22:28678247:T:C	LPS	NK	-0.0230165229717414	0.0815453871985535	0.439516881509092
HSCB	chr22:28678247:T:C	LPS	CD8T	-0.055352127155715	0.083723443870708	0.320887117504641
HSCB	chr22:28678247:T:C	LPS	monocyte	-0.15015063193933	0.150016764365608	0.184146334176635
HSCB	chr22:28678247:T:C	LPS	B	-0.0466544181206039	0.0918328329097084	0.371574245153839
HSCB	chr22:28678247:T:C	LPS	CD4T	-0.114757497361024	0.130232830422235	0.246788179567283
HSCB	chr22:28678247:T:C	Tcruzi	NK	-0.0218592002590429	0.0840363769844513	0.450017573110071
HSCB	chr22:28678247:T:C	Tcruzi	CD8T	-0.074559692760451	0.0983762770485924	0.291350573445441
HSCB	chr22:28678247:T:C	Tcruzi	monocyte	-0.104850292920746	0.124516893579938	0.257131455438803
HSCB	chr22:28678247:T:C	Tcruzi	B	-0.038982437015101	0.0867545692001606	0.391976332063739
HSCB	chr22:28678247:T:C	Tcruzi	CD4T	-0.102779093864638	0.123366181707627	0.267049831487105
HSCB	chr22:28678664:A:C	NI	NK	-0.0702499849063703	0.111482872088827	0.354213682959778
HSCB	chr22:28678664:A:C	NI	CD8T	-0.0707036895752972	0.112505402095233	0.365862241002499
HSCB	chr22:28678664:A:C	NI	monocyte	-0.0379015431354763	0.105347117360044	0.453045413161506
HSCB	chr22:28678664:A:C	NI	B	-0.0457904985865873	0.0967259733867692	0.426613287847189
HSCB	chr22:28678664:A:C	NI	CD4T	-0.0577251253930011	0.111846407459592	0.408989578129035
HSCB	chr22:28678664:A:C	IAV	NK	-0.0627074817091923	0.101680012369075	0.359984397275071
HSCB	chr22:28678664:A:C	IAV	CD8T	-0.0524196463262339	0.0878694992318898	0.372496418905508
HSCB	chr22:28678664:A:C	IAV	monocyte	-0.0186413215532554	0.0844294934588524	0.514308740487611
HSCB	chr22:28678664:A:C	IAV	B	-0.0408809300618521	0.0858489307174743	0.424400867866025
HSCB	chr22:28678664:A:C	IAV	CD4T	-0.037687551983305	0.0910220634466141	0.44722153860338
HSCB	chr22:28678664:A:C	LPS	NK	-0.0745163126625605	0.116472152122006	0.343279341736723
HSCB	chr22:28678664:A:C	LPS	CD8T	-0.0618881018089681	0.0991708306681351	0.361103316512398
HSCB	chr22:28678664:A:C	LPS	monocyte	-0.0258384875990354	0.0960904646638918	0.49140288202503
HSCB	chr22:28678664:A:C	LPS	B	-0.0571845890776564	0.10567127993797	0.39409028722713
HSCB	chr22:28678664:A:C	LPS	CD4T	-0.0562166906334392	0.107318413527033	0.407491894098452
HSCB	chr22:28678664:A:C	Tcruzi	NK	-0.0779652372842889	0.121603162532914	0.34404611059183
HSCB	chr22:28678664:A:C	Tcruzi	CD8T	-0.0668852133170248	0.107021962421685	0.366441377369441
HSCB	chr22:28678664:A:C	Tcruzi	monocyte	-0.0324232492395346	0.0997506655114939	0.478903423022163
HSCB	chr22:28678664:A:C	Tcruzi	B	-0.0465193533269472	0.0941552927784872	0.417225363433066
HSCB	chr22:28678664:A:C	Tcruzi	CD4T	-0.0536300462199083	0.105002268073203	0.415692315308874
HSCB	chr22:28683365:C:T	NI	NK	0.187218545464185	0.0806521488020904	0.00437496922221054
HSCB	chr22:28683365:C:T	NI	CD8T	0.220110560326683	0.080919992369022	0.00209385328350994
HSCB	chr22:28683365:C:T	NI	monocyte	0.0532684179692503	0.0848818749596192	0.261039728698063
HSCB	chr22:28683365:C:T	NI	B	0.0930820197315404	0.076888219366544	0.105779949716703
HSCB	chr22:28683365:C:T	NI	CD4T	0.232464515261488	0.089683972127655	0.0036072067247962
HSCB	chr22:28683365:C:T	IAV	NK	0.152904784027852	0.0715131730319103	0.00943881180380934
HSCB	chr22:28683365:C:T	IAV	CD8T	0.14531223688282	0.0660804202322607	0.0082895267259324
HSCB	chr22:28683365:C:T	IAV	monocyte	0.0158309735161666	0.0736056183681248	0.406935949038655
HSCB	chr22:28683365:C:T	IAV	B	0.0792858696871305	0.0692623541669033	0.116513936809678
HSCB	chr22:28683365:C:T	IAV	CD4T	0.163987881755419	0.0747925815473585	0.0140261246443838
HSCB	chr22:28683365:C:T	LPS	NK	0.174181624618616	0.0775872591364619	0.00665935686376314
HSCB	chr22:28683365:C:T	LPS	CD8T	0.164864332140055	0.0687530795914334	0.00623537009822405
HSCB	chr22:28683365:C:T	LPS	monocyte	-0.0179966720538272	0.0748281100612835	0.414474164922892
HSCB	chr22:28683365:C:T	LPS	B	0.100851925460202	0.0768775714899718	0.0871087786824042
HSCB	chr22:28683365:C:T	LPS	CD4T	0.245669485235474	0.0900988465024075	0.00200757890473234
HSCB	chr22:28683365:C:T	Tcruzi	NK	0.199985257546676	0.0865645650878378	0.00397051407263283
HSCB	chr22:28683365:C:T	Tcruzi	CD8T	0.205131002567624	0.0767957608684587	0.00248813632816868
HSCB	chr22:28683365:C:T	Tcruzi	monocyte	0.0207035957483041	0.0824097475276062	0.392607551373169
HSCB	chr22:28683365:C:T	Tcruzi	B	0.101352328360744	0.0748108349207974	0.0787046627031363
HSCB	chr22:28683365:C:T	Tcruzi	CD4T	0.207734132544255	0.0831145747975967	0.00541524483480468
HSCB	chr22:28697765:G:A	NI	NK	0.0663404775438087	0.0603512311780894	0.191629228407731
HSCB	chr22:28697765:G:A	NI	CD8T	0.0452843381201683	0.0484126953037746	0.246630000774849
HSCB	chr22:28697765:G:A	NI	monocyte	0.0199250891394764	0.0527206037302034	0.423674373908033
HSCB	chr22:28697765:G:A	NI	B	0.0190964317951428	0.0463777413838954	0.415069076280189
HSCB	chr22:28697765:G:A	NI	CD4T	0.044026127878966	0.0544112520331859	0.28060909235331
HSCB	chr22:28697765:G:A	IAV	NK	0.0630831508530274	0.0583199630057241	0.191861372700631
HSCB	chr22:28697765:G:A	IAV	CD8T	0.0368501470452872	0.041798090425195	0.253310772584583
HSCB	chr22:28697765:G:A	IAV	monocyte	0.0165496661200841	0.0467337485474701	0.449977047909064
HSCB	chr22:28697765:G:A	IAV	B	0.0091777531729983	0.0410941775695752	0.474425518258276
HSCB	chr22:28697765:G:A	IAV	CD4T	0.0318950524370824	0.0460076780821755	0.316719881112892
HSCB	chr22:28697765:G:A	LPS	NK	0.0503485347053609	0.0511182349744687	0.224011974056464
HSCB	chr22:28697765:G:A	LPS	CD8T	0.0319706817122095	0.0419318155862738	0.28806698640475
HSCB	chr22:28697765:G:A	LPS	monocyte	-0.0254127301829512	0.0475282115217307	0.378851370422995
HSCB	chr22:28697765:G:A	LPS	B	0.00233919044082249	0.0459380154327626	0.527722923748481
HSCB	chr22:28697765:G:A	LPS	CD4T	0.0404555633949766	0.0504389997697566	0.284740452090754
HSCB	chr22:28697765:G:A	Tcruzi	NK	0.0633498345877974	0.0590602320722839	0.198948926433853
HSCB	chr22:28697765:G:A	Tcruzi	CD8T	0.0421858127576694	0.0461755304113211	0.251567143057132
HSCB	chr22:28697765:G:A	Tcruzi	monocyte	-0.00780446489205719	0.0489271380582172	0.521072060965465
HSCB	chr22:28697765:G:A	Tcruzi	B	0.00754428798041545	0.0435278154425765	0.490272118413417
HSCB	chr22:28697765:G:A	Tcruzi	CD4T	0.0605061171227964	0.0591905203917759	0.221315750655485
HSCB	chr22:28718582:A:G	NI	NK	0.00138797104150289	0.0363929315628467	0.668955936817945
HSCB	chr22:28718582:A:G	NI	CD8T	-0.0152302298856174	0.042213218372113	0.553143383489604
HSCB	chr22:28718582:A:G	NI	monocyte	-0.00114906017999518	0.0474342011801336	0.631163847687851
HSCB	chr22:28718582:A:G	NI	B	-0.0112710834237012	0.0420565571714927	0.58455252117205
HSCB	chr22:28718582:A:G	NI	CD4T	-0.0287650555489503	0.0577574488772703	0.494344847111145
HSCB	chr22:28718582:A:G	IAV	NK	0.00151031902255135	0.0337597472841994	0.666327560827971
HSCB	chr22:28718582:A:G	IAV	CD8T	-0.0032093702316843	0.0308915476842839	0.62706454045977
HSCB	chr22:28718582:A:G	IAV	monocyte	0.000448926263009625	0.0383543363566296	0.666655538273409
HSCB	chr22:28718582:A:G	IAV	B	-0.00426939538003295	0.0350100581653646	0.626039182699875
HSCB	chr22:28718582:A:G	IAV	CD4T	-0.0116667038036814	0.0418281738262993	0.575583030812243
HSCB	chr22:28718582:A:G	LPS	NK	-0.00175413686748421	0.0359754259613455	0.641568587423139
HSCB	chr22:28718582:A:G	LPS	CD8T	-0.00847323922698238	0.0352570700786738	0.58387669211213
HSCB	chr22:28718582:A:G	LPS	monocyte	0.00873910901758462	0.0446435776179819	0.597282201435197
HSCB	chr22:28718582:A:G	LPS	B	-0.000607136000406872	0.0399329456747757	0.648970147175225
HSCB	chr22:28718582:A:G	LPS	CD4T	-0.0219709710023373	0.0502401762570522	0.523096374731356
HSCB	chr22:28718582:A:G	Tcruzi	NK	0.00356018714800121	0.038500189692003	0.652821898617953
HSCB	chr22:28718582:A:G	Tcruzi	CD8T	-0.0155387734202416	0.0411497650297773	0.545629344020903
HSCB	chr22:28718582:A:G	Tcruzi	monocyte	-0.00864162311373403	0.0462285799034441	0.60623755278643
HSCB	chr22:28718582:A:G	Tcruzi	B	-0.00429641405066466	0.037973201677565	0.62517564023118
HSCB	chr22:28718582:A:G	Tcruzi	CD4T	-0.0262707274154868	0.0537551109580816	0.507451828734664
HSCB	chr22:28722556:A:G	NI	NK	-0.0787190366383346	0.0859197899315219	0.236160741116517
HSCB	chr22:28722556:A:G	NI	CD8T	-0.0789177515371545	0.0858407052782529	0.245954829239489
HSCB	chr22:28722556:A:G	NI	monocyte	-0.0432455025109673	0.0812788998841962	0.362663962209588
HSCB	chr22:28722556:A:G	NI	B	-0.0484742780721194	0.0742779343765165	0.332454190773394
HSCB	chr22:28722556:A:G	NI	CD4T	-0.0541456634017985	0.0850839284600951	0.335331073175146
HSCB	chr22:28722556:A:G	IAV	NK	-0.0667858467059902	0.0753053928191949	0.248035516350069
HSCB	chr22:28722556:A:G	IAV	CD8T	-0.0608880892697533	0.0691016847307298	0.249868582785367
HSCB	chr22:28722556:A:G	IAV	monocyte	-0.0459711243722316	0.072280816797611	0.340496917685618
HSCB	chr22:28722556:A:G	IAV	B	-0.0585307816415201	0.0743745220399825	0.281149490774736
HSCB	chr22:28722556:A:G	IAV	CD4T	-0.0586640617350546	0.0771603296213938	0.300137042075098
HSCB	chr22:28722556:A:G	LPS	NK	-0.075632957517733	0.0830514581832276	0.237679269076389
HSCB	chr22:28722556:A:G	LPS	CD8T	-0.0658468203686735	0.0736938304203097	0.249865196175484
HSCB	chr22:28722556:A:G	LPS	monocyte	-0.0489816328252805	0.0769121442382154	0.337290675786416
HSCB	chr22:28722556:A:G	LPS	B	-0.0608483439806437	0.0794761261657517	0.290379391912682
HSCB	chr22:28722556:A:G	LPS	CD4T	-0.0588954985637604	0.0815919619244634	0.310872921709799
HSCB	chr22:28722556:A:G	Tcruzi	NK	-0.0818813643910775	0.0892902720357628	0.234179475049515
HSCB	chr22:28722556:A:G	Tcruzi	CD8T	-0.0795086589076478	0.0852600497748707	0.23913328111122
HSCB	chr22:28722556:A:G	Tcruzi	monocyte	-0.0405371443854991	0.0779090788162493	0.37719185265089
HSCB	chr22:28722556:A:G	Tcruzi	B	-0.0511113661069118	0.0729551265841044	0.314893213074788
HSCB	chr22:28722556:A:G	Tcruzi	CD4T	-0.0475431734669169	0.0799795306687169	0.350673275006999
HSCB	chr22:28753530:A:G	NI	NK	0.0293390743081328	0.0685279516055652	0.463555564842604
HSCB	chr22:28753530:A:G	NI	CD8T	0.0483789145442093	0.0860610832373735	0.414230223613576
HSCB	chr22:28753530:A:G	NI	monocyte	0.00475594080774547	0.0800156311297338	0.567399277968395
HSCB	chr22:28753530:A:G	NI	B	0.0329109174225045	0.0764873090715131	0.463249415358166
HSCB	chr22:28753530:A:G	NI	CD4T	0.0698222574827101	0.113499589669278	0.383912055029332
HSCB	chr22:28753530:A:G	IAV	NK	0.0213130990368587	0.0604913130590507	0.48876805454261
HSCB	chr22:28753530:A:G	IAV	CD8T	0.021732584291976	0.056370829873024	0.476070850544495
HSCB	chr22:28753530:A:G	IAV	monocyte	-0.0022678052225049	0.0668557686224417	0.611633518234905
HSCB	chr22:28753530:A:G	IAV	B	0.0255142169649028	0.0645014263667512	0.475168959530032
HSCB	chr22:28753530:A:G	IAV	CD4T	0.0587637760861143	0.0968250295236218	0.393992523909717
HSCB	chr22:28753530:A:G	LPS	NK	0.0190935068228607	0.0642617465821432	0.501663459312721
HSCB	chr22:28753530:A:G	LPS	CD8T	0.0308511686974729	0.0672539911873103	0.448639670731825
HSCB	chr22:28753530:A:G	LPS	monocyte	-0.00152311204840731	0.0761935893300753	0.602082971192887
HSCB	chr22:28753530:A:G	LPS	B	0.0305319833409099	0.0748376335113019	0.467684107225488
HSCB	chr22:28753530:A:G	LPS	CD4T	0.0581940881765004	0.100161095725968	0.403947892953851
HSCB	chr22:28753530:A:G	Tcruzi	NK	0.0251298930057515	0.0679854617526443	0.481738074953139
HSCB	chr22:28753530:A:G	Tcruzi	CD8T	0.0433747439160155	0.0801741643861919	0.421434029125415
HSCB	chr22:28753530:A:G	Tcruzi	monocyte	0.00315261865571751	0.0767362718409924	0.588359864196771
HSCB	chr22:28753530:A:G	Tcruzi	B	0.0293826700789091	0.071498311685668	0.468602306289526
HSCB	chr22:28753530:A:G	Tcruzi	CD4T	0.0589955106557346	0.101117758809916	0.405042872669884
HSCB	chr22:28768635:T:A	NI	NK	0.0962910265563115	0.0703480075972483	0.105879225610798
HSCB	chr22:28768635:T:A	NI	CD8T	0.072757012968212	0.0583050848972088	0.138173686580152
HSCB	chr22:28768635:T:A	NI	monocyte	0.0412649925924841	0.0602862866389247	0.278484869691479
HSCB	chr22:28768635:T:A	NI	B	0.0492765628253395	0.05606143208437	0.223515466788297
HSCB	chr22:28768635:T:A	NI	CD4T	0.0481008991602592	0.0604575057529523	0.248293799137431
HSCB	chr22:28768635:T:A	IAV	NK	0.0815418740206379	0.0612920259329776	0.112896306777961
HSCB	chr22:28768635:T:A	IAV	CD8T	0.0557907499790082	0.0480432494265778	0.149030391483989
HSCB	chr22:28768635:T:A	IAV	monocyte	0.0416133139042716	0.0538833409509439	0.256992680362759
HSCB	chr22:28768635:T:A	IAV	B	0.0452268544285072	0.0507232232169378	0.217489662574806
HSCB	chr22:28768635:T:A	IAV	CD4T	0.0388925285230248	0.0523726492966546	0.26389507867416
HSCB	chr22:28768635:T:A	LPS	NK	0.0972753718225689	0.0709597809337898	0.10359518841831
HSCB	chr22:28768635:T:A	LPS	CD8T	0.0588463606603199	0.050373469962791	0.151537874813581
HSCB	chr22:28768635:T:A	LPS	monocyte	0.02584412332377	0.0520272700225336	0.346362188388773
HSCB	chr22:28768635:T:A	LPS	B	0.0597485933857039	0.0590839478148959	0.183984352314209
HSCB	chr22:28768635:T:A	LPS	CD4T	0.0402414492015735	0.0559559029076154	0.270691216408372
HSCB	chr22:28768635:T:A	Tcruzi	NK	0.0977457891641903	0.0719221726997495	0.106503079224826
HSCB	chr22:28768635:T:A	Tcruzi	CD8T	0.0716925497249938	0.0568175687930547	0.134440205298451
HSCB	chr22:28768635:T:A	Tcruzi	monocyte	0.0348222048706697	0.0574392216500785	0.309259530924354
HSCB	chr22:28768635:T:A	Tcruzi	B	0.0418081501437775	0.0523721018350692	0.245592658548837
HSCB	chr22:28768635:T:A	Tcruzi	CD4T	0.0481089581361743	0.0573294957371868	0.23821445866248
HSCB	chr22:28842794:C:G	NI	NK	0.000822390484903252	0.0449360330694739	0.653416028401935
HSCB	chr22:28842794:C:G	NI	CD8T	0.0071571029501384	0.0522901899924334	0.620900286564671
HSCB	chr22:28842794:C:G	NI	monocyte	-0.00129885703375084	0.0595227908249179	0.629345380954825
HSCB	chr22:28842794:C:G	NI	B	0.000637613334274268	0.0495316837236724	0.655676222237989
HSCB	chr22:28842794:C:G	NI	CD4T	0.00570095232575885	0.0637508885074628	0.624346974711528
HSCB	chr22:28842794:C:G	IAV	NK	0.000284149777916089	0.0415947024332249	0.65638333356897
HSCB	chr22:28842794:C:G	IAV	CD8T	0.00577781880730735	0.0394324588515238	0.617992091324261
HSCB	chr22:28842794:C:G	IAV	monocyte	0.000165025767469789	0.0480026988673524	0.657644690698583
HSCB	chr22:28842794:C:G	IAV	B	-0.00153059108815854	0.0427824164586476	0.653495727599526
HSCB	chr22:28842794:C:G	IAV	CD4T	0.00603986615098962	0.0536826421513433	0.627540376483567
HSCB	chr22:28842794:C:G	LPS	NK	0.00285080048371795	0.0453254917380187	0.635428399215955
HSCB	chr22:28842794:C:G	LPS	CD8T	0.00580989471238744	0.045004549634082	0.617024425404558
HSCB	chr22:28842794:C:G	LPS	monocyte	0.00571780759517775	0.0567871643740393	0.61522526275348
HSCB	chr22:28842794:C:G	LPS	B	0.00153887362240038	0.0493041246147677	0.644736939903031
HSCB	chr22:28842794:C:G	LPS	CD4T	0.00532763888686941	0.0589588190764159	0.627579294753486
HSCB	chr22:28842794:C:G	Tcruzi	NK	0.00319042404862859	0.0467162855579903	0.638174897442643
HSCB	chr22:28842794:C:G	Tcruzi	CD8T	0.00635558224062709	0.0502773628877959	0.621924536890002
HSCB	chr22:28842794:C:G	Tcruzi	monocyte	-0.00450938163416675	0.0575500154944431	0.634354715888678
HSCB	chr22:28842794:C:G	Tcruzi	B	0.00188812312200612	0.0472780564216606	0.646549523812554
HSCB	chr22:28842794:C:G	Tcruzi	CD4T	0.00492627546368044	0.0599142164025023	0.633952150805087
HSCB	chr22:28845574:G:C	NI	NK	-0.0623306243323357	0.054329049291031	0.1718853063668
HSCB	chr22:28845574:G:C	NI	CD8T	-0.0352847417000522	0.0413193949772169	0.26260774466778
HSCB	chr22:28845574:G:C	NI	monocyte	-0.055766743347582	0.0539006429785485	0.196927047915392
HSCB	chr22:28845574:G:C	NI	B	-0.0290311361604615	0.0427819889631024	0.313377462558423
HSCB	chr22:28845574:G:C	NI	CD4T	-0.0124567930988953	0.0466726237693583	0.441166868793152
HSCB	chr22:28845574:G:C	IAV	NK	-0.0422256736362871	0.0412899621142533	0.209744072345585
HSCB	chr22:28845574:G:C	IAV	CD8T	-0.0379995696972203	0.038681836752128	0.217182336066098
HSCB	chr22:28845574:G:C	IAV	monocyte	-0.0501090067733939	0.0487663918692731	0.206097557775531
HSCB	chr22:28845574:G:C	IAV	B	-0.0383688266557139	0.0428827492261654	0.242613288838134
HSCB	chr22:28845574:G:C	IAV	CD4T	-0.0393398363811678	0.0443923946968388	0.252293595797787
HSCB	chr22:28845574:G:C	LPS	NK	-0.0489316190807364	0.0457903213172049	0.196564474189591
HSCB	chr22:28845574:G:C	LPS	CD8T	-0.0354699713128478	0.0386123312510726	0.239666491562141
HSCB	chr22:28845574:G:C	LPS	monocyte	-0.0388040803545406	0.0434417886511939	0.25013899451398
HSCB	chr22:28845574:G:C	LPS	B	-0.0354003642016233	0.0441447275728139	0.273447430514286
HSCB	chr22:28845574:G:C	LPS	CD4T	-0.0174353038520047	0.0429348338709746	0.398738154955838
HSCB	chr22:28845574:G:C	Tcruzi	NK	-0.0510511939415753	0.047757364646934	0.196583632723318
HSCB	chr22:28845574:G:C	Tcruzi	CD8T	-0.0397143802583161	0.0417002126573982	0.233751622311115
HSCB	chr22:28845574:G:C	Tcruzi	monocyte	-0.0462772104785518	0.0492017631579119	0.234398050788085
HSCB	chr22:28845574:G:C	Tcruzi	B	-0.0261524370558291	0.0406207200192018	0.322428854683937
HSCB	chr22:28845574:G:C	Tcruzi	CD4T	-0.0158613234812773	0.043489159063575	0.413501647238394
HSD17B11	chr4:87236746:A:T	NI	NK	0.0877903076642469	0.0568746864760447	0.0627484653198984
HSD17B11	chr4:87236746:A:T	NI	CD8T	0.270355953426839	0.0616176639002939	1.20138293065008e-06
HSD17B11	chr4:87236746:A:T	NI	monocyte	0.26294399879739	0.0585972700396628	2.73057859984075e-06
HSD17B11	chr4:87236746:A:T	NI	B	0.192858609999712	0.0594454600113242	0.000510840432726872
HSD17B11	chr4:87236746:A:T	NI	CD4T	0.276187913151232	0.0573127150635679	2.27740881659033e-06
HSD17B11	chr4:87236746:A:T	IAV	NK	0.0245820984379331	0.0571087446504263	0.319976740531764
HSD17B11	chr4:87236746:A:T	IAV	CD8T	0.153307997338895	0.0544415153977514	0.00185825793300034
HSD17B11	chr4:87236746:A:T	IAV	monocyte	0.237067077495116	0.0616710091167332	1.7698478251775e-05
HSD17B11	chr4:87236746:A:T	IAV	B	0.116321400678902	0.0535094322321121	0.0169491893055134
HSD17B11	chr4:87236746:A:T	IAV	CD4T	0.226364352210448	0.0478372129965618	2.16190204943488e-06
HSD17B11	chr4:87236746:A:T	LPS	NK	0.0896269319795411	0.056520954625895	0.0581653009536521
HSD17B11	chr4:87236746:A:T	LPS	CD8T	0.190489624731854	0.0540043889242052	0.00022381479611313
HSD17B11	chr4:87236746:A:T	LPS	monocyte	0.208220632397071	0.0651800102043693	0.000838959502279905
HSD17B11	chr4:87236746:A:T	LPS	B	0.181315309906773	0.0577330876171725	0.00087416447427129
HSD17B11	chr4:87236746:A:T	LPS	CD4T	0.277716568074042	0.0526884627889034	9.0437845323375e-08
HSD17B11	chr4:87236746:A:T	Tcruzi	NK	0.108737418633904	0.0605791610403202	0.0370761397113181
HSD17B11	chr4:87236746:A:T	Tcruzi	CD8T	0.244102402394392	0.058278303308711	7.78027115226949e-06
HSD17B11	chr4:87236746:A:T	Tcruzi	monocyte	0.258428794010578	0.0643859148663994	2.28064019806383e-05
HSD17B11	chr4:87236746:A:T	Tcruzi	B	0.184495965546431	0.0588484478580963	0.000755722798665166
HSD17B11	chr4:87236746:A:T	Tcruzi	CD4T	0.307098019138537	0.0578360119577469	2.39106215066051e-08
HSD17B11	chr4:87247026:C:T	NI	NK	0.0223906205290133	0.0460579861987841	0.433310918916035
HSD17B11	chr4:87247026:C:T	NI	CD8T	0.0234873896845317	0.0490215211867346	0.43330872299157
HSD17B11	chr4:87247026:C:T	NI	monocyte	0.081603064891433	0.0817243832017142	0.21996293328869
HSD17B11	chr4:87247026:C:T	NI	B	0.019128660661681	0.0486864376766967	0.462908710449897
HSD17B11	chr4:87247026:C:T	NI	CD4T	0.0410928572493617	0.0613011467028719	0.368532494977448
HSD17B11	chr4:87247026:C:T	IAV	NK	0.0117923129887602	0.0407061519244555	0.492512584882029
HSD17B11	chr4:87247026:C:T	IAV	CD8T	0.0255803477034612	0.0425722658794613	0.392137754913898
HSD17B11	chr4:87247026:C:T	IAV	monocyte	0.0508723549344734	0.0613600228656684	0.312696226017136
HSD17B11	chr4:87247026:C:T	IAV	B	0.0161453971377933	0.042273712449056	0.46573625180103
HSD17B11	chr4:87247026:C:T	IAV	CD4T	0.0322586393066117	0.0502263425831233	0.384251453059727
HSD17B11	chr4:87247026:C:T	LPS	NK	0.0216479470277655	0.0455569201699375	0.433236608472511
HSD17B11	chr4:87247026:C:T	LPS	CD8T	0.0180986422822016	0.0426480101939685	0.446415646882722
HSD17B11	chr4:87247026:C:T	LPS	monocyte	0.0487739111801298	0.0659013116483479	0.336662884310665
HSD17B11	chr4:87247026:C:T	LPS	B	0.0183909719486984	0.0479612579235204	0.462319733212214
HSD17B11	chr4:87247026:C:T	LPS	CD4T	0.0349293666778119	0.0551407006851609	0.384425986516197
HSD17B11	chr4:87247026:C:T	Tcruzi	NK	0.0218205426867451	0.0475811866529555	0.439942768662999
HSD17B11	chr4:87247026:C:T	Tcruzi	CD8T	0.0297727823301994	0.0497285422265764	0.39487898121218
HSD17B11	chr4:87247026:C:T	Tcruzi	monocyte	0.0590327091858754	0.0701848534686771	0.307742597442203
HSD17B11	chr4:87247026:C:T	Tcruzi	B	0.0185120597467509	0.0467589297683871	0.459722867677245
HSD17B11	chr4:87247026:C:T	Tcruzi	CD4T	0.0344888933596977	0.0562716510744385	0.392259308162779
HSD17B11	chr4:87353445:A:G	NI	NK	0.0905367935035848	0.0562174395062947	0.057480914959816
HSD17B11	chr4:87353445:A:G	NI	CD8T	0.309923476881654	0.0589826815568958	1.98099482206041e-08
HSD17B11	chr4:87353445:A:G	NI	monocyte	0.132920639170817	0.0547014378195714	0.00854890906864905
HSD17B11	chr4:87353445:A:G	NI	B	0.198535105533395	0.0562568350004259	0.000302390624300921
HSD17B11	chr4:87353445:A:G	NI	CD4T	0.31953168785714	0.0544682339181711	1.93174693920061e-08
HSD17B11	chr4:87353445:A:G	IAV	NK	0.0758451112648079	0.0516532429524141	0.0741243150337053
HSD17B11	chr4:87353445:A:G	IAV	CD8T	0.14732522750549	0.0520034503707854	0.00333960666849377
HSD17B11	chr4:87353445:A:G	IAV	monocyte	0.164965536388248	0.0560202263290239	0.00145548465033785
HSD17B11	chr4:87353445:A:G	IAV	B	0.19394371084166	0.0525608461618261	8.91867083218433e-05
HSD17B11	chr4:87353445:A:G	IAV	CD4T	0.24824713571765	0.0455398196366772	1.24613270084243e-07
HSD17B11	chr4:87353445:A:G	LPS	NK	0.141578190217067	0.0541281864535642	0.00497766125499688
HSD17B11	chr4:87353445:A:G	LPS	CD8T	0.251815234648198	0.054312446229901	8.13954690931033e-07
HSD17B11	chr4:87353445:A:G	LPS	monocyte	0.22257303643407	0.0630857267756979	0.000155631774796253
HSD17B11	chr4:87353445:A:G	LPS	B	0.237022166771268	0.0559787748745992	8.68049109929256e-06
HSD17B11	chr4:87353445:A:G	LPS	CD4T	0.345523773758953	0.0504585022473285	2.70918452046871e-12
HSD17B11	chr4:87353445:A:G	Tcruzi	NK	0.164157589538942	0.0589886511465503	0.00248415550149766
HSD17B11	chr4:87353445:A:G	Tcruzi	CD8T	0.272353824247966	0.0550770576914057	5.89214264697698e-07
HSD17B11	chr4:87353445:A:G	Tcruzi	monocyte	0.212003120700855	0.0604981005220991	0.000164697396443352
HSD17B11	chr4:87353445:A:G	Tcruzi	B	0.200159616433161	0.0560674107101222	0.00023658934669604
HSD17B11	chr4:87353445:A:G	Tcruzi	CD4T	0.373732259838679	0.0553436356455303	9.78732927643287e-13
HSD17B11	chr4:87437419:G:C	NI	NK	-0.0309989796347863	0.0627800446585713	0.44591698144908
HSD17B11	chr4:87437419:G:C	NI	CD8T	-0.0300401387265877	0.065323737210281	0.459744866981817
HSD17B11	chr4:87437419:G:C	NI	monocyte	-0.039195350891703	0.0776962645489622	0.422128709360598
HSD17B11	chr4:87437419:G:C	NI	B	-0.0244555489866182	0.0632507350677291	0.484459627086557
HSD17B11	chr4:87437419:G:C	NI	CD4T	-0.0292517077807236	0.0745795694017651	0.475170639486899
HSD17B11	chr4:87437419:G:C	IAV	NK	-0.0147117841945509	0.0518521366970091	0.510838636714445
HSD17B11	chr4:87437419:G:C	IAV	CD8T	-0.0214588590396572	0.0503655246010268	0.468983553578182
HSD17B11	chr4:87437419:G:C	IAV	monocyte	-0.0262758997835597	0.0626489579209467	0.471482865242094
HSD17B11	chr4:87437419:G:C	IAV	B	-0.026650243016971	0.0584835208193404	0.45984757618563
HSD17B11	chr4:87437419:G:C	IAV	CD4T	-0.0337046441957671	0.0665697543436725	0.445750785196853
HSD17B11	chr4:87437419:G:C	LPS	NK	-0.0390786900046891	0.069762865761919	0.411662843309275
HSD17B11	chr4:87437419:G:C	LPS	CD8T	-0.0266726525581115	0.0572403915205145	0.451528831167303
HSD17B11	chr4:87437419:G:C	LPS	monocyte	-0.0421837884692198	0.0816576510216217	0.423924631995465
HSD17B11	chr4:87437419:G:C	LPS	B	-0.0193411515656235	0.0607017920867932	0.498707867840507
HSD17B11	chr4:87437419:G:C	LPS	CD4T	-0.0366247360996051	0.0730145698214365	0.442259359600864
HSD17B11	chr4:87437419:G:C	Tcruzi	NK	-0.0335445098157287	0.0662568543341316	0.439016959224389
HSD17B11	chr4:87437419:G:C	Tcruzi	CD8T	-0.0237038129967623	0.0605986555046306	0.479150406262324
HSD17B11	chr4:87437419:G:C	Tcruzi	monocyte	-0.0385815380943158	0.0767117949016331	0.439573890583199
HSD17B11	chr4:87437419:G:C	Tcruzi	B	-0.0220806335052543	0.0596495737843478	0.487693721067644
HSD17B11	chr4:87437419:G:C	Tcruzi	CD4T	-0.0297568751367534	0.0707878989260652	0.472425694421047
HSD17B11	chr4:87467647:T:C	NI	NK	-0.0365168498674198	0.0442409825455886	0.197651845542466
HSD17B11	chr4:87467647:T:C	NI	CD8T	-0.124169934519173	0.0464471350400887	0.00261653019938191
HSD17B11	chr4:87467647:T:C	NI	monocyte	-0.136512064563716	0.0450837953209058	0.00134984047380338
HSD17B11	chr4:87467647:T:C	NI	B	-0.105103968148135	0.0459100707579968	0.010840964038981
HSD17B11	chr4:87467647:T:C	NI	CD4T	-0.124476578398521	0.0456442743793124	0.00412594585039672
HSD17B11	chr4:87467647:T:C	IAV	NK	-0.0138955349717924	0.0436498090098736	0.355741431310787
HSD17B11	chr4:87467647:T:C	IAV	CD8T	-0.0849539580659951	0.0423456032731402	0.0161237903910774
HSD17B11	chr4:87467647:T:C	IAV	monocyte	-0.105982639474791	0.0449905820368214	0.0100968116485596
HSD17B11	chr4:87467647:T:C	IAV	B	-0.133054434957173	0.0475291715109614	0.000640021003444069
HSD17B11	chr4:87467647:T:C	IAV	CD4T	-0.12546308029978	0.0385564331373148	0.000528046012823302
HSD17B11	chr4:87467647:T:C	LPS	NK	-0.0391540998242316	0.0440566547355492	0.1809053024794
HSD17B11	chr4:87467647:T:C	LPS	CD8T	-0.112978180572716	0.043712114036637	0.00260393663003389
HSD17B11	chr4:87467647:T:C	LPS	monocyte	-0.157855158999013	0.0519821316063689	0.000760269008100334
HSD17B11	chr4:87467647:T:C	LPS	B	-0.0917242800907398	0.0449109665112223	0.0228827449067698
HSD17B11	chr4:87467647:T:C	LPS	CD4T	-0.140595053017191	0.042111284451937	0.000398473867528004
HSD17B11	chr4:87467647:T:C	Tcruzi	NK	-0.0388177360827335	0.047471952317741	0.19837261379046
HSD17B11	chr4:87467647:T:C	Tcruzi	CD8T	-0.107948928415927	0.0442304386248062	0.0068614941820192
HSD17B11	chr4:87467647:T:C	Tcruzi	monocyte	-0.196944852762443	0.0571919863291421	2.75309136004154e-05
HSD17B11	chr4:87467647:T:C	Tcruzi	B	-0.111073833373498	0.0461928432307944	0.00674844683421971
HSD17B11	chr4:87467647:T:C	Tcruzi	CD4T	-0.141886576787793	0.0450311521660991	0.000735483510061918
HSD17B12	chr11:43687175:C:T	NI	NK	-0.0843459615187414	0.0598319261614619	0.0790245044862053
HSD17B12	chr11:43687175:C:T	NI	CD8T	-0.170303645447447	0.0585166682995252	0.00252047161512248
HSD17B12	chr11:43687175:C:T	NI	monocyte	-0.25646480891496	0.0706924161275114	7.89102364965322e-05
HSD17B12	chr11:43687175:C:T	NI	B	-0.114470872226562	0.0641360595197002	0.0380405174698515
HSD17B12	chr11:43687175:C:T	NI	CD4T	-0.295861307615339	0.0699187529475172	6.54102906805232e-06
HSD17B12	chr11:43687175:C:T	IAV	NK	-0.118773334108764	0.057782588404159	0.0178202659109984
HSD17B12	chr11:43687175:C:T	IAV	CD8T	-0.149461571047594	0.0573643310089838	0.00267506958008046
HSD17B12	chr11:43687175:C:T	IAV	monocyte	-0.245641575880484	0.0707715540799059	4.33590999578959e-05
HSD17B12	chr11:43687175:C:T	IAV	B	-0.124624078321328	0.0582889464339746	0.015184294853669
HSD17B12	chr11:43687175:C:T	IAV	CD4T	-0.285189003450528	0.0643966282538107	6.17403934977112e-07
HSD17B12	chr11:43687175:C:T	LPS	NK	-0.0955511818714141	0.0602913218951844	0.0576396159448318
HSD17B12	chr11:43687175:C:T	LPS	CD8T	-0.145646918840455	0.0551188883655314	0.00501404792995897
HSD17B12	chr11:43687175:C:T	LPS	monocyte	-0.198646932935029	0.0698457050355916	0.00238909385340136
HSD17B12	chr11:43687175:C:T	LPS	B	-0.11781636028562	0.0633166096809401	0.0328890661359096
HSD17B12	chr11:43687175:C:T	LPS	CD4T	-0.29118999886995	0.0655417733899799	2.15709078377202e-06
HSD17B12	chr11:43687175:C:T	Tcruzi	NK	-0.0644777319056218	0.0646131045370398	0.155052021799588
HSD17B12	chr11:43687175:C:T	Tcruzi	CD8T	-0.157227046043758	0.057706622303998	0.00453666481683546
HSD17B12	chr11:43687175:C:T	Tcruzi	monocyte	-0.240352146898925	0.0691265512489349	0.000167576249027079
HSD17B12	chr11:43687175:C:T	Tcruzi	B	-0.121930428632266	0.0613516108982075	0.0234314065508098
HSD17B12	chr11:43687175:C:T	Tcruzi	CD4T	-0.286493519872602	0.0665785785486112	3.85480016973361e-06
HSD17B12	chr11:43730972:G:A	NI	NK	0.174590278006532	0.0528572384518059	0.000627421361085338
HSD17B12	chr11:43730972:G:A	NI	CD8T	0.330746546903157	0.050146839459504	1.35462269661117e-10
HSD17B12	chr11:43730972:G:A	NI	monocyte	0.496721444038428	0.0541030914581769	3.91674316262656e-20
HSD17B12	chr11:43730972:G:A	NI	B	0.351968498219822	0.0553147042657268	6.0101137036195e-11
HSD17B12	chr11:43730972:G:A	NI	CD4T	0.50385789667107	0.0557408259113484	2.05744292049924e-19
HSD17B12	chr11:43730972:G:A	IAV	NK	0.212004693244128	0.0521930879774098	2.45060879529311e-05
HSD17B12	chr11:43730972:G:A	IAV	CD8T	0.175704823383169	0.0518653361671771	0.000596941702143994
HSD17B12	chr11:43730972:G:A	IAV	monocyte	0.432967521129532	0.0566212146325074	1.03916112082961e-15
HSD17B12	chr11:43730972:G:A	IAV	B	0.218729327834284	0.0512202922710003	2.04974166851555e-05
HSD17B12	chr11:43730972:G:A	IAV	CD4T	0.375349113874457	0.0493767283823517	3.11227937192555e-13
HSD17B12	chr11:43730972:G:A	LPS	NK	0.191182838964906	0.0536864099541045	0.000273028396715618
HSD17B12	chr11:43730972:G:A	LPS	CD8T	0.303832356959893	0.0499888038801154	9.02778281534226e-10
HSD17B12	chr11:43730972:G:A	LPS	monocyte	0.404951294720795	0.0555454480395551	5.39880254225043e-13
HSD17B12	chr11:43730972:G:A	LPS	B	0.314422537250342	0.0538024025641499	6.12634380189778e-09
HSD17B12	chr11:43730972:G:A	LPS	CD4T	0.474826335209342	0.051091062429924	2.4117982851835e-20
HSD17B12	chr11:43730972:G:A	Tcruzi	NK	0.182366314032897	0.0569102144349208	0.000918694387341861
HSD17B12	chr11:43730972:G:A	Tcruzi	CD8T	0.298860728344494	0.050929212260491	1.88156761453862e-08
HSD17B12	chr11:43730972:G:A	Tcruzi	monocyte	0.470406506070307	0.0553785031729821	4.23037915280051e-17
HSD17B12	chr11:43730972:G:A	Tcruzi	B	0.291856989187028	0.0537474964796181	7.89316194259387e-08
HSD17B12	chr11:43730972:G:A	Tcruzi	CD4T	0.449563521054663	0.0533428182780646	7.67218260626663e-16
HSD17B12	chr11:43833522:A:G	NI	NK	0.0820375381910593	0.0692991818731014	0.11002681090397
HSD17B12	chr11:43833522:A:G	NI	CD8T	0.169290931147595	0.0721350708982588	0.00705149320249659
HSD17B12	chr11:43833522:A:G	NI	monocyte	0.162885109310208	0.084132240261569	0.0213338902271509
HSD17B12	chr11:43833522:A:G	NI	B	0.151052463791954	0.0771416136245715	0.0181704346655235
HSD17B12	chr11:43833522:A:G	NI	CD4T	0.207652038507278	0.0852174187566071	0.00579744164024702
HSD17B12	chr11:43833522:A:G	IAV	NK	0.103195388788977	0.0652385743006666	0.0490277385291658
HSD17B12	chr11:43833522:A:G	IAV	CD8T	0.0885147125367959	0.0612951435892933	0.0669170787942862
HSD17B12	chr11:43833522:A:G	IAV	monocyte	0.142232726674051	0.0770568882674856	0.0229545582701058
HSD17B12	chr11:43833522:A:G	IAV	B	0.128724550335468	0.068781891333573	0.0221345391968954
HSD17B12	chr11:43833522:A:G	IAV	CD4T	0.183839331642097	0.0744043141139731	0.00516215183620671
HSD17B12	chr11:43833522:A:G	LPS	NK	0.153884486239248	0.076163894518599	0.0108105745738839
HSD17B12	chr11:43833522:A:G	LPS	CD8T	0.148012422960147	0.0661903208926873	0.0084751030466451
HSD17B12	chr11:43833522:A:G	LPS	monocyte	0.142302714788329	0.0831863683612267	0.0384840115189561
HSD17B12	chr11:43833522:A:G	LPS	B	0.152051021207047	0.0759941466122517	0.0164653483311079
HSD17B12	chr11:43833522:A:G	LPS	CD4T	0.227128201253823	0.0866713878415852	0.00245935988124139
HSD17B12	chr11:43833522:A:G	Tcruzi	NK	0.101679577996361	0.0707259684042776	0.0695212099967381
HSD17B12	chr11:43833522:A:G	Tcruzi	CD8T	0.155260604739789	0.0691500775792685	0.0102886623379499
HSD17B12	chr11:43833522:A:G	Tcruzi	monocyte	0.162784651520378	0.0836386277301606	0.0195586145252597
HSD17B12	chr11:43833522:A:G	Tcruzi	B	0.14152536457291	0.0733570625740627	0.0200349331246406
HSD17B12	chr11:43833522:A:G	Tcruzi	CD4T	0.196096267479829	0.0801125839121611	0.00595426704064061
HSD17B12	chr11:43898144:C:T	NI	NK	-0.00983360947210271	0.0267313382633126	0.592782524724253
HSD17B12	chr11:43898144:C:T	NI	CD8T	-0.0139055423485826	0.030551860329087	0.566303383222481
HSD17B12	chr11:43898144:C:T	NI	monocyte	-0.00732981301873611	0.0341738657658981	0.606358406172791
HSD17B12	chr11:43898144:C:T	NI	B	-0.00184443229937544	0.0271376112083171	0.680991365625068
HSD17B12	chr11:43898144:C:T	NI	CD4T	-0.0163289953333922	0.0372597743450199	0.558661832874898
HSD17B12	chr11:43898144:C:T	IAV	NK	-0.0115732257983133	0.0269494671492719	0.572462648674153
HSD17B12	chr11:43898144:C:T	IAV	CD8T	-0.00735160728220913	0.0225624942927906	0.60338460203396
HSD17B12	chr11:43898144:C:T	IAV	monocyte	-0.00825660447053219	0.0288955724926804	0.622761633762062
HSD17B12	chr11:43898144:C:T	IAV	B	-0.0051369116287793	0.0243573621442645	0.643724723042938
HSD17B12	chr11:43898144:C:T	IAV	CD4T	-0.0121165725106671	0.0302152615504649	0.583730424759572
HSD17B12	chr11:43898144:C:T	LPS	NK	-0.00869406968513048	0.0268773687952522	0.596293145993347
HSD17B12	chr11:43898144:C:T	LPS	CD8T	-0.00724639549155234	0.0250213420688701	0.604526442424286
HSD17B12	chr11:43898144:C:T	LPS	monocyte	-0.00534700880028278	0.0328970588431772	0.639704326454655
HSD17B12	chr11:43898144:C:T	LPS	B	0.00136152026422447	0.0279000589113153	0.700120751265017
HSD17B12	chr11:43898144:C:T	LPS	CD4T	-0.0118681406103045	0.0328255574157086	0.587689178148783
HSD17B12	chr11:43898144:C:T	Tcruzi	NK	-0.0154130733130753	0.0320937651359264	0.551357325323457
HSD17B12	chr11:43898144:C:T	Tcruzi	CD8T	-0.0120527903332969	0.0285843400530164	0.574043107452671
HSD17B12	chr11:43898144:C:T	Tcruzi	monocyte	-0.000376739406202127	0.0317293096646781	0.684681868298401
HSD17B12	chr11:43898144:C:T	Tcruzi	B	-0.00198363650665108	0.025852087603341	0.676011865979351
HSD17B12	chr11:43898144:C:T	Tcruzi	CD4T	-0.0160851949649433	0.0351659265447694	0.563649816597537
HSD17B12	chr11:43925798:C:G	NI	NK	-0.119051308308992	0.0458633494229185	0.00255319469763282
HSD17B12	chr11:43925798:C:G	NI	CD8T	-0.122154283553292	0.0430008704059148	0.00225400689273336
HSD17B12	chr11:43925798:C:G	NI	monocyte	-0.181144023277514	0.0553017927475968	0.000122726493349989
HSD17B12	chr11:43925798:C:G	NI	B	-0.0903280817286672	0.047196061110545	0.0288177055719278
HSD17B12	chr11:43925798:C:G	NI	CD4T	-0.12838531631593	0.0495814695854424	0.00574322623778634
HSD17B12	chr11:43925798:C:G	IAV	NK	-0.0952440844762222	0.0425401043593417	0.0107013444861185
HSD17B12	chr11:43925798:C:G	IAV	CD8T	-0.079690573667867	0.0408115825290159	0.0227025341100507
HSD17B12	chr11:43925798:C:G	IAV	monocyte	-0.139084845950436	0.0473676700151291	0.00103604686545222
HSD17B12	chr11:43925798:C:G	IAV	B	-0.0836444859275597	0.0436194735952228	0.0253402825149687
HSD17B12	chr11:43925798:C:G	IAV	CD4T	-0.105802596274159	0.0437971869446902	0.00994137828495123
HSD17B12	chr11:43925798:C:G	LPS	NK	-0.0895757253735915	0.0441875258978737	0.0225191497795377
HSD17B12	chr11:43925798:C:G	LPS	CD8T	-0.105469819357981	0.0403873383855625	0.00434844564380121
HSD17B12	chr11:43925798:C:G	LPS	monocyte	-0.153383520055824	0.0521447475134676	0.0012046723296244
HSD17B12	chr11:43925798:C:G	LPS	B	-0.104789043147826	0.0463071438796429	0.0112544142103521
HSD17B12	chr11:43925798:C:G	LPS	CD4T	-0.137598821157268	0.0470974974634337	0.00152867363967379
HSD17B12	chr11:43925798:C:G	Tcruzi	NK	-0.0939768628844709	0.0454004989843807	0.0199934618125924
HSD17B12	chr11:43925798:C:G	Tcruzi	CD8T	-0.109649628916858	0.0419865837302566	0.00538367922996952
HSD17B12	chr11:43925798:C:G	Tcruzi	monocyte	-0.178969712142412	0.0549064387772954	0.000112294701265503
HSD17B12	chr11:43925798:C:G	Tcruzi	B	-0.0910307698402822	0.0454312934446888	0.0224879123045081
HSD17B12	chr11:43925798:C:G	Tcruzi	CD4T	-0.12081336061173	0.0468729572786231	0.00631012193168168
HSD17B12	chr11:43939316:A:G	NI	NK	-0.00151074585433992	0.0400491859092602	0.657592088055901
HSD17B12	chr11:43939316:A:G	NI	CD8T	0.00599959905165291	0.044297006612579	0.631305523196891
HSD17B12	chr11:43939316:A:G	NI	monocyte	-0.0158838101135469	0.0563347207903559	0.544857952082291
HSD17B12	chr11:43939316:A:G	NI	B	-0.0099392018784881	0.0454832626772023	0.600129493006044
HSD17B12	chr11:43939316:A:G	NI	CD4T	-0.000790455422992754	0.0524394865893412	0.652212222751334
HSD17B12	chr11:43939316:A:G	IAV	NK	-0.00122764614856046	0.0375002482532751	0.658149624463983
HSD17B12	chr11:43939316:A:G	IAV	CD8T	0.000739364334726731	0.0344714374527857	0.660437986216979
HSD17B12	chr11:43939316:A:G	IAV	monocyte	-0.00618926189774529	0.0440477325378639	0.623523729344699
HSD17B12	chr11:43939316:A:G	IAV	B	-0.0205404520897881	0.0500768039004792	0.533666801876285
HSD17B12	chr11:43939316:A:G	IAV	CD4T	0.00072493463819273	0.0444291083084272	0.664277284175205
HSD17B12	chr11:43939316:A:G	LPS	NK	0.00468120079304577	0.041014257183137	0.631307966208573
HSD17B12	chr11:43939316:A:G	LPS	CD8T	0.0078567673478369	0.0407482285055812	0.609464696168823
HSD17B12	chr11:43939316:A:G	LPS	monocyte	0.00186888172450007	0.0523505175978611	0.645926086754704
HSD17B12	chr11:43939316:A:G	LPS	B	-0.0142218725513167	0.047784123446343	0.571695356162987
HSD17B12	chr11:43939316:A:G	LPS	CD4T	-0.00399927069051314	0.0491820992957358	0.639540236211832
HSD17B12	chr11:43939316:A:G	Tcruzi	NK	0.00417846853104596	0.0419890084273545	0.638331435209242
HSD17B12	chr11:43939316:A:G	Tcruzi	CD8T	-0.000733482462858241	0.041824018835158	0.661088547767632
HSD17B12	chr11:43939316:A:G	Tcruzi	monocyte	-0.00219505255983655	0.0502978503360474	0.643061098981909
HSD17B12	chr11:43939316:A:G	Tcruzi	B	-0.00342223640502184	0.0427695105326287	0.633209048354612
HSD17B12	chr11:43939316:A:G	Tcruzi	CD4T	0.00293216804879339	0.0493846892530598	0.649988788223997
HSD17B14	chr19:48737894:C:T	NI	NK	-0.0332962240482265	0.0653608461250935	0.408119745721002
HSD17B14	chr19:48737894:C:T	NI	CD8T	-0.0311582532526548	0.0766128345345317	0.443420040433651
HSD17B14	chr19:48737894:C:T	NI	monocyte	0.0994584609701771	0.134414954180208	0.29448434188098
HSD17B14	chr19:48737894:C:T	NI	B	0.00974136423516551	0.0771889332994199	0.551031818263694
HSD17B14	chr19:48737894:C:T	NI	CD4T	-0.0363611402078965	0.0974401666210263	0.451871481333915
HSD17B14	chr19:48737894:C:T	IAV	NK	-0.0232968208914225	0.055358027439516	0.439186106520374
HSD17B14	chr19:48737894:C:T	IAV	CD8T	-0.0293450954656659	0.0597436807290177	0.413355614971684
HSD17B14	chr19:48737894:C:T	IAV	monocyte	0.0704665400347965	0.103811276955266	0.337345402648493
HSD17B14	chr19:48737894:C:T	IAV	B	0.0145321683189318	0.0683274071920464	0.52333347631234
HSD17B14	chr19:48737894:C:T	IAV	CD4T	-0.0171010155587505	0.0790299761722273	0.506346669193396
HSD17B14	chr19:48737894:C:T	LPS	NK	-0.0273258835143985	0.0595036355791148	0.423733682840124
HSD17B14	chr19:48737894:C:T	LPS	CD8T	-0.0330680843431355	0.0687369283458944	0.414846485340024
HSD17B14	chr19:48737894:C:T	LPS	monocyte	0.0770595001087748	0.118015257179677	0.342072908010693
HSD17B14	chr19:48737894:C:T	LPS	B	0.012616887130517	0.0772978688152555	0.536742275357798
HSD17B14	chr19:48737894:C:T	LPS	CD4T	-0.0263709149680507	0.0885686992534986	0.478882401791952
HSD17B14	chr19:48737894:C:T	Tcruzi	NK	-0.034326859378328	0.0705162419475827	0.413674380896162
HSD17B14	chr19:48737894:C:T	Tcruzi	CD8T	-0.0338007431367129	0.0753467005635127	0.428538488471967
HSD17B14	chr19:48737894:C:T	Tcruzi	monocyte	0.100596072569968	0.135736524552766	0.305047429311333
HSD17B14	chr19:48737894:C:T	Tcruzi	B	0.0104280634487967	0.0734010622748624	0.544282605800023
HSD17B14	chr19:48737894:C:T	Tcruzi	CD4T	-0.0357645869691863	0.0926091333871604	0.452012833798482
HSD17B14	chr19:48750004:A:G	NI	NK	-0.0123543879475894	0.0187008713312789	0.419605300237241
HSD17B14	chr19:48750004:A:G	NI	CD8T	-0.01418357342518	0.0228001566231461	0.431481538769091
HSD17B14	chr19:48750004:A:G	NI	monocyte	-0.030152827249888	0.0347009233480705	0.312030002708606
HSD17B14	chr19:48750004:A:G	NI	B	-0.0111599788328636	0.0238454199617816	0.480080140348778
HSD17B14	chr19:48750004:A:G	NI	CD4T	-0.0151680361326028	0.0282634983778561	0.451952732246124
HSD17B14	chr19:48750004:A:G	IAV	NK	-0.0162504765885143	0.0188027895619509	0.360528350379278
HSD17B14	chr19:48750004:A:G	IAV	CD8T	-0.01000596033546	0.0172021246130122	0.440306008035985
HSD17B14	chr19:48750004:A:G	IAV	monocyte	-0.0189036115571079	0.0267183054371205	0.400996579458446
HSD17B14	chr19:48750004:A:G	IAV	B	-0.0089504990367529	0.0206748767489159	0.489248300413217
HSD17B14	chr19:48750004:A:G	IAV	CD4T	-0.0123920215749429	0.023934878814799	0.463507111816609
HSD17B14	chr19:48750004:A:G	LPS	NK	-0.0231685547571864	0.0230351347177033	0.3108670531362
HSD17B14	chr19:48750004:A:G	LPS	CD8T	-0.0145115905276538	0.0204495012204327	0.393181691028973
HSD17B14	chr19:48750004:A:G	LPS	monocyte	-0.0205330940539614	0.0304042832342609	0.393939804119817
HSD17B14	chr19:48750004:A:G	LPS	B	-0.012481599893856	0.0239464294929117	0.45184370239395
HSD17B14	chr19:48750004:A:G	LPS	CD4T	-0.013255706175461	0.0260027029838972	0.455313831406802
HSD17B14	chr19:48750004:A:G	Tcruzi	NK	-0.0168058310688334	0.0220964563660503	0.384153796510753
HSD17B14	chr19:48750004:A:G	Tcruzi	CD8T	-0.0155372787517406	0.022656701674627	0.410473224466253
HSD17B14	chr19:48750004:A:G	Tcruzi	monocyte	-0.0222294103581929	0.0304768872560992	0.390536063991971
HSD17B14	chr19:48750004:A:G	Tcruzi	B	-0.0113821892169261	0.0228929153116111	0.469050739652538
HSD17B14	chr19:48750004:A:G	Tcruzi	CD4T	-0.0141666906772578	0.0263906064580341	0.45837651988031
HSD17B14	chr19:48751247:G:A	NI	NK	-0.0152185110038838	0.0327654898320588	0.5440140830081
HSD17B14	chr19:48751247:G:A	NI	CD8T	0.00283935723190595	0.0327972303233927	0.673048246246776
HSD17B14	chr19:48751247:G:A	NI	monocyte	0.0022658198152308	0.0410697010470719	0.644690351707925
HSD17B14	chr19:48751247:G:A	NI	B	0.00969826047443455	0.0369177229289675	0.6169707472954
HSD17B14	chr19:48751247:G:A	NI	CD4T	0.00508167409128016	0.0428249393680919	0.645806816872317
HSD17B14	chr19:48751247:G:A	IAV	NK	-0.00825313162527834	0.0250212625665348	0.58999359641711
HSD17B14	chr19:48751247:G:A	IAV	CD8T	-0.00280819746940781	0.0241341689990121	0.653245209339787
HSD17B14	chr19:48751247:G:A	IAV	monocyte	-0.000632221001332884	0.0334623595906244	0.684355077834202
HSD17B14	chr19:48751247:G:A	IAV	B	0.00438251077272761	0.0300624615016755	0.650484675043057
HSD17B14	chr19:48751247:G:A	IAV	CD4T	0.00956227666731962	0.0377739063264269	0.62215540378269
HSD17B14	chr19:48751247:G:A	LPS	NK	-0.00774651122629464	0.0257794697531498	0.593128416672374
HSD17B14	chr19:48751247:G:A	LPS	CD8T	0.000638045534381899	0.0278036950241833	0.684622553384885
HSD17B14	chr19:48751247:G:A	LPS	monocyte	0.00336048098163297	0.0410953259858061	0.652605098327519
HSD17B14	chr19:48751247:G:A	LPS	B	0.00933801881835838	0.0363749606333411	0.612265624676436
HSD17B14	chr19:48751247:G:A	LPS	CD4T	0.0102439071119724	0.0410706873062593	0.616193017434749
HSD17B14	chr19:48751247:G:A	Tcruzi	NK	-0.0121454020098911	0.0321953459254331	0.571731527348955
HSD17B14	chr19:48751247:G:A	Tcruzi	CD8T	0.00297601276735236	0.0316751680840921	0.669082337092505
HSD17B14	chr19:48751247:G:A	Tcruzi	monocyte	-0.00271829993416236	0.0388061277304421	0.663377585759544
HSD17B14	chr19:48751247:G:A	Tcruzi	B	0.00786541820642574	0.0342547158135606	0.62436746966059
HSD17B14	chr19:48751247:G:A	Tcruzi	CD4T	0.00974173594663186	0.0412529474888923	0.624697700493624
HSD17B14	chr19:48825946:G:A	NI	NK	-0.00404439105422437	0.0472056155428945	0.591754213937902
HSD17B14	chr19:48825946:G:A	NI	CD8T	0.00430327888709858	0.0581921362897009	0.596613744981761
HSD17B14	chr19:48825946:G:A	NI	monocyte	-0.0665666598877147	0.1017254113794	0.353522671043908
HSD17B14	chr19:48825946:G:A	NI	B	0.000510843484844895	0.0609097541866603	0.619187155386892
HSD17B14	chr19:48825946:G:A	NI	CD4T	0.0347043225649927	0.0851739299522635	0.482173134406229
HSD17B14	chr19:48825946:G:A	IAV	NK	-0.00871972657690482	0.0435700036297474	0.557013048645441
HSD17B14	chr19:48825946:G:A	IAV	CD8T	-0.00513384062926401	0.0443037194486758	0.586121103101434
HSD17B14	chr19:48825946:G:A	IAV	monocyte	-0.0384141742831238	0.0728445918832751	0.4334611192185
HSD17B14	chr19:48825946:G:A	IAV	B	-0.00750713739448315	0.0533559852458066	0.575357706899033
HSD17B14	chr19:48825946:G:A	IAV	CD4T	0.0219504662467132	0.068325853731075	0.520155260971005
HSD17B14	chr19:48825946:G:A	LPS	NK	-0.00389819051956752	0.044606075149415	0.586959798090055
HSD17B14	chr19:48825946:G:A	LPS	CD8T	-0.00188949635764188	0.0499530283257876	0.606000905260826
HSD17B14	chr19:48825946:G:A	LPS	monocyte	-0.056376498041985	0.0949365947468913	0.395284801802035
HSD17B14	chr19:48825946:G:A	LPS	B	-0.00126245137411261	0.0604103931475269	0.606306471627803
HSD17B14	chr19:48825946:G:A	LPS	CD4T	0.0283878114695343	0.0774622373625943	0.50141912751161
HSD17B14	chr19:48825946:G:A	Tcruzi	NK	-0.00294463249478909	0.0507900422603329	0.597998280696715
HSD17B14	chr19:48825946:G:A	Tcruzi	CD8T	0.00992566947006903	0.0570414531484844	0.566394240561134
HSD17B14	chr19:48825946:G:A	Tcruzi	monocyte	-0.0556171441358884	0.0921664653878353	0.400723916807409
HSD17B14	chr19:48825946:G:A	Tcruzi	B	-0.000175621576006625	0.0576790411271505	0.61413287511408
HSD17B14	chr19:48825946:G:A	Tcruzi	CD4T	0.0312475484353774	0.0792883583875123	0.493398650980518
HSD17B14	chr19:48829084:A:T	NI	NK	-0.0239350635009748	0.0327881451158527	0.295125310246174
HSD17B14	chr19:48829084:A:T	NI	CD8T	-0.0596295820810344	0.051487678835644	0.17677731100864
HSD17B14	chr19:48829084:A:T	NI	monocyte	0.0318451212654461	0.0529897975182832	0.344295103720873
HSD17B14	chr19:48829084:A:T	NI	B	-0.0332091630052804	0.0465874759467081	0.30046527052529
HSD17B14	chr19:48829084:A:T	NI	CD4T	-0.0573404281873918	0.0564718042303615	0.211698027100991
HSD17B14	chr19:48829084:A:T	IAV	NK	-0.0293080424386052	0.0306035650758738	0.232772759542466
HSD17B14	chr19:48829084:A:T	IAV	CD8T	-0.0529333160453312	0.0455368563201508	0.164342286994145
HSD17B14	chr19:48829084:A:T	IAV	monocyte	0.0286902790861084	0.0482657818168083	0.35638148144184
HSD17B14	chr19:48829084:A:T	IAV	B	-0.0313627727047102	0.0420668909271422	0.28824830213085
HSD17B14	chr19:48829084:A:T	IAV	CD4T	-0.0566231540590132	0.0527865807211108	0.19622845200673
HSD17B14	chr19:48829084:A:T	LPS	NK	-0.0192693786693811	0.0285296032822574	0.313410718667589
HSD17B14	chr19:48829084:A:T	LPS	CD8T	-0.0547075579862048	0.0470507589162847	0.169418344768615
HSD17B14	chr19:48829084:A:T	LPS	monocyte	0.0152939743796833	0.0503057797830613	0.452356886630894
HSD17B14	chr19:48829084:A:T	LPS	B	-0.0293723557028509	0.0449622844798123	0.317621415576494
HSD17B14	chr19:48829084:A:T	LPS	CD4T	-0.0469441627399689	0.0507654225830153	0.238162730688497
HSD17B14	chr19:48829084:A:T	Tcruzi	NK	-0.0298781408455403	0.0384125405048689	0.275120625792944
HSD17B14	chr19:48829084:A:T	Tcruzi	CD8T	-0.0517794173344157	0.0467259561609484	0.188999164233972
HSD17B14	chr19:48829084:A:T	Tcruzi	monocyte	0.0287451510763861	0.0515424504924034	0.368783246067248
HSD17B14	chr19:48829084:A:T	Tcruzi	B	-0.0329123418724378	0.0449759145910816	0.293384592125973
HSD17B14	chr19:48829084:A:T	Tcruzi	CD4T	-0.0466372597786845	0.0509837340590682	0.241895866160334
HSD17B14	chr19:48835841:T:C	NI	NK	-0.0649813788775831	0.0422070937177902	0.0614573329307869
HSD17B14	chr19:48835841:T:C	NI	CD8T	-0.344582781457612	0.0587252892991647	2.36251762597561e-09
HSD17B14	chr19:48835841:T:C	NI	monocyte	-0.0573078149079445	0.0591877384428428	0.166228080730384
HSD17B14	chr19:48835841:T:C	NI	B	-0.355441790944002	0.0646950495794728	8.85245232673526e-09
HSD17B14	chr19:48835841:T:C	NI	CD4T	-0.514263588305687	0.061960278347462	7.7715611723761e-16
HSD17B14	chr19:48835841:T:C	IAV	NK	0.0216209113140887	0.0338160301274377	0.261796558760361
HSD17B14	chr19:48835841:T:C	IAV	CD8T	-0.124748917750803	0.046709776380598	0.00407517659214962
HSD17B14	chr19:48835841:T:C	IAV	monocyte	-0.092423729764673	0.0640021529152608	0.0729741376864426
HSD17B14	chr19:48835841:T:C	IAV	B	-0.198883288355651	0.059254970252282	0.00052710075607787
HSD17B14	chr19:48835841:T:C	IAV	CD4T	-0.477363444787129	0.0621808591023129	1.11022302462516e-15
HSD17B14	chr19:48835841:T:C	LPS	NK	0.00893692181150952	0.0320717290710843	0.391040967782216
HSD17B14	chr19:48835841:T:C	LPS	CD8T	-0.240080296590415	0.0537417085176867	4.53353122387146e-06
HSD17B14	chr19:48835841:T:C	LPS	monocyte	-0.0795863065882574	0.0663974042836738	0.115000748329522
HSD17B14	chr19:48835841:T:C	LPS	B	-0.30307617937337	0.06339468605886	1.06942023270218e-06
HSD17B14	chr19:48835841:T:C	LPS	CD4T	-0.495899630948564	0.0611335755376388	1.22124532708767e-15
HSD17B14	chr19:48835841:T:C	Tcruzi	NK	-0.0437339342157282	0.0619554217606834	0.237789454966701
HSD17B14	chr19:48835841:T:C	Tcruzi	CD8T	-0.31866554534957	0.0576328242435742	2.37124834212565e-08
HSD17B14	chr19:48835841:T:C	Tcruzi	monocyte	-0.0242672013380902	0.0637155299665132	0.349764318793861
HSD17B14	chr19:48835841:T:C	Tcruzi	B	-0.289078401359229	0.0620951815148243	2.10580513593239e-06
HSD17B14	chr19:48835841:T:C	Tcruzi	CD4T	-0.51838060375711	0.0619360089770473	2.22044604925031e-16
HSD17B14	chr19:48845243:T:G	NI	NK	0.0834568484108842	0.0711879029461449	0.123559565264575
HSD17B14	chr19:48845243:T:G	NI	CD8T	0.11998083270147	0.0887607524705706	0.0912284002102872
HSD17B14	chr19:48845243:T:G	NI	monocyte	0.171706282941523	0.119961514847876	0.0685520699328518
HSD17B14	chr19:48845243:T:G	NI	B	0.111837687692768	0.0976874460343979	0.121775313868584
HSD17B14	chr19:48845243:T:G	NI	CD4T	0.144308569574104	0.111456577594797	0.0992049456771008
HSD17B14	chr19:48845243:T:G	IAV	NK	0.1258662803452	0.0766297004535023	0.049563744641056
HSD17B14	chr19:48845243:T:G	IAV	CD8T	0.0904606632503424	0.0694752800734364	0.093735143952537
HSD17B14	chr19:48845243:T:G	IAV	monocyte	0.132433248132826	0.10058591961211	0.0877890600805333
HSD17B14	chr19:48845243:T:G	IAV	B	0.0869576706554022	0.0832078262789802	0.144761276448173
HSD17B14	chr19:48845243:T:G	IAV	CD4T	0.137613964583947	0.0993716987174835	0.0825107882216543
HSD17B14	chr19:48845243:T:G	LPS	NK	0.0947761665117383	0.0664958236066123	0.0828536778748191
HSD17B14	chr19:48845243:T:G	LPS	CD8T	0.128528623128874	0.0845385035169379	0.060451489232061
HSD17B14	chr19:48845243:T:G	LPS	monocyte	0.184771932565835	0.129332509536293	0.0638018202567673
HSD17B14	chr19:48845243:T:G	LPS	B	0.0963606596207862	0.0924811649751846	0.147417224023361
HSD17B14	chr19:48845243:T:G	LPS	CD4T	0.145173128444111	0.106199027798455	0.0867369520189426
HSD17B14	chr19:48845243:T:G	Tcruzi	NK	0.0885339388494665	0.07751920963429	0.126541454453229
HSD17B14	chr19:48845243:T:G	Tcruzi	CD8T	0.117730947806492	0.0861621187385352	0.0880745847719679
HSD17B14	chr19:48845243:T:G	Tcruzi	monocyte	0.170182728226213	0.119911735766901	0.0706256825120187
HSD17B14	chr19:48845243:T:G	Tcruzi	B	0.0901291830365988	0.0890517018700219	0.154533933930268
HSD17B14	chr19:48845243:T:G	Tcruzi	CD4T	0.157361812812296	0.111761619093704	0.077892551786147
HSD17B14	chr19:48857998:T:C	NI	NK	-0.0413857819422278	0.0705298844858569	0.272969289372625
HSD17B14	chr19:48857998:T:C	NI	CD8T	-0.196312872950412	0.0958303395865113	0.0146920520270016
HSD17B14	chr19:48857998:T:C	NI	monocyte	-0.104486827067736	0.105229142080158	0.155859674730206
HSD17B14	chr19:48857998:T:C	NI	B	-0.212463056523115	0.109923399254282	0.0178656107155318
HSD17B14	chr19:48857998:T:C	NI	CD4T	-0.364761003756387	0.135340200710773	0.00302360125189061
HSD17B14	chr19:48857998:T:C	IAV	NK	0.0202763699043134	0.0641541835807316	0.392943826175914
HSD17B14	chr19:48857998:T:C	IAV	CD8T	-0.117963479485865	0.0754937210082398	0.0453168316480868
HSD17B14	chr19:48857998:T:C	IAV	monocyte	-0.143158606524317	0.105938311328143	0.0737759275095952
HSD17B14	chr19:48857998:T:C	IAV	B	-0.184235586888897	0.0991381185418037	0.0198093680987165
HSD17B14	chr19:48857998:T:C	IAV	CD4T	-0.28505887892123	0.114689522235771	0.00411835818805284
HSD17B14	chr19:48857998:T:C	LPS	NK	-0.0113261855208189	0.0616812891203091	0.417633803372257
HSD17B14	chr19:48857998:T:C	LPS	CD8T	-0.141384790243487	0.0817915842708665	0.0337955278642104
HSD17B14	chr19:48857998:T:C	LPS	monocyte	-0.112854027686261	0.112546709784875	0.151939167141357
HSD17B14	chr19:48857998:T:C	LPS	B	-0.210664910910939	0.108454888209537	0.0174559248265238
HSD17B14	chr19:48857998:T:C	LPS	CD4T	-0.289482573334831	0.115027487993011	0.00484715461674778
HSD17B14	chr19:48857998:T:C	Tcruzi	NK	-0.0101366335327655	0.0844858623012597	0.430697710405755
HSD17B14	chr19:48857998:T:C	Tcruzi	CD8T	-0.158004952004261	0.0882559474397153	0.0325605640034394
HSD17B14	chr19:48857998:T:C	Tcruzi	monocyte	-0.0825435206149333	0.105130036636264	0.209525817497771
HSD17B14	chr19:48857998:T:C	Tcruzi	B	-0.191950175882687	0.102288239608119	0.0218226971814319
HSD17B14	chr19:48857998:T:C	Tcruzi	CD4T	-0.315029991980229	0.119886169009346	0.00373097888701601
HSD17B14	chr19:48881529:C:A	NI	NK	-0.000213905523063785	0.0199933420470067	0.726278568007747
HSD17B14	chr19:48881529:C:A	NI	CD8T	0.00307192830154281	0.0252047154089617	0.700027396155503
HSD17B14	chr19:48881529:C:A	NI	monocyte	0.000361652401918246	0.0327087282166144	0.692444219447516
HSD17B14	chr19:48881529:C:A	NI	B	-0.00594419374602585	0.0283839520058693	0.677309810018172
HSD17B14	chr19:48881529:C:A	NI	CD4T	0.00887893302688367	0.0348972847646264	0.647616992307337
HSD17B14	chr19:48881529:C:A	IAV	NK	-0.000485423597174758	0.01769863438548	0.722298954885679
HSD17B14	chr19:48881529:C:A	IAV	CD8T	0.000516572461996186	0.0185220329429543	0.725237323728491
HSD17B14	chr19:48881529:C:A	IAV	monocyte	-0.000549033534185826	0.0259886607951378	0.726111474746005
HSD17B14	chr19:48881529:C:A	IAV	B	-0.00512795483689281	0.0245384326523157	0.677027352554172
HSD17B14	chr19:48881529:C:A	IAV	CD4T	0.0080002461112112	0.0295057377682082	0.658120506678199
HSD17B14	chr19:48881529:C:A	LPS	NK	-0.0048498220194266	0.0198872931468683	0.658413652496091
HSD17B14	chr19:48881529:C:A	LPS	CD8T	-0.00155869964480032	0.021703203074982	0.708142091351251
HSD17B14	chr19:48881529:C:A	LPS	monocyte	0.0030997499703619	0.0326759516572167	0.688813645122922
HSD17B14	chr19:48881529:C:A	LPS	B	-0.00179720476668289	0.0263079749553179	0.705598681203257
HSD17B14	chr19:48881529:C:A	LPS	CD4T	0.00995659104776157	0.0333664680983408	0.643605531527821
HSD17B14	chr19:48881529:C:A	Tcruzi	NK	-0.00543431846059547	0.0239040561672404	0.668600337958205
HSD17B14	chr19:48881529:C:A	Tcruzi	CD8T	0.0031152589192768	0.0244459167373893	0.696134584495609
HSD17B14	chr19:48881529:C:A	Tcruzi	monocyte	-0.000650638353160678	0.0301560783810733	0.717392862946398
HSD17B14	chr19:48881529:C:A	Tcruzi	B	-0.00102190719338383	0.0253450807890059	0.717068642193474
HSD17B14	chr19:48881529:C:A	Tcruzi	CD4T	0.00834213046272216	0.0322899581802479	0.65873042221547
HSD17B4	chr5:119385997:G:C	NI	NK	0.020481269885976	0.0562317499419688	0.516789950645768
HSD17B4	chr5:119385997:G:C	NI	CD8T	0.0165029965313795	0.0572946867976719	0.542935406948432
HSD17B4	chr5:119385997:G:C	NI	monocyte	0.0280669738309667	0.0643709607994187	0.466987803211738
HSD17B4	chr5:119385997:G:C	NI	B	-0.00680991385192859	0.055916911110369	0.610672472164976
HSD17B4	chr5:119385997:G:C	NI	CD4T	0.0129892620094206	0.0676873671866007	0.563464325028189
HSD17B4	chr5:119385997:G:C	IAV	NK	0.0112045653382655	0.0471560405797726	0.55725801599636
HSD17B4	chr5:119385997:G:C	IAV	CD8T	0.00722673091094768	0.0426213850230234	0.576648745731131
HSD17B4	chr5:119385997:G:C	IAV	monocyte	0.0211375429326536	0.054399492833593	0.503908396304283
HSD17B4	chr5:119385997:G:C	IAV	B	-0.0111362410756138	0.0516384956485645	0.582139025011754
HSD17B4	chr5:119385997:G:C	IAV	CD4T	0.0154639429382447	0.0583069843257579	0.550083222170501
HSD17B4	chr5:119385997:G:C	LPS	NK	0.00905199311861718	0.0501040968057399	0.568905937106852
HSD17B4	chr5:119385997:G:C	LPS	CD8T	0.00689320479632201	0.0480377885426942	0.578998894567271
HSD17B4	chr5:119385997:G:C	LPS	monocyte	0.0443987635698777	0.0820753031188333	0.426689963956454
HSD17B4	chr5:119385997:G:C	LPS	B	-0.00707465646707842	0.055620586915229	0.604918707126315
HSD17B4	chr5:119385997:G:C	LPS	CD4T	0.0144230897293663	0.063255372154988	0.556535340424627
HSD17B4	chr5:119385997:G:C	Tcruzi	NK	0.00973333025725604	0.0515172652703919	0.569475080576005
HSD17B4	chr5:119385997:G:C	Tcruzi	CD8T	0.010439204985723	0.0532941118298512	0.567657073193996
HSD17B4	chr5:119385997:G:C	Tcruzi	monocyte	0.0324431849095108	0.0666913720128745	0.466559528049421
HSD17B4	chr5:119385997:G:C	Tcruzi	B	-0.00189715118797377	0.0516923989449193	0.633228789435632
HSD17B4	chr5:119385997:G:C	Tcruzi	CD4T	0.0181913148228065	0.0655517544158739	0.545012144956704
HSD17B4	chr5:119397769:G:A	NI	NK	-0.00695786908907056	0.0591949882060724	0.539105049005959
HSD17B4	chr5:119397769:G:A	NI	CD8T	-0.046249706985679	0.0737369684385378	0.378803698361769
HSD17B4	chr5:119397769:G:A	NI	monocyte	-0.0438400990953498	0.0755773678867535	0.376844086169581
HSD17B4	chr5:119397769:G:A	NI	B	-0.0361521245563239	0.0694008967814375	0.414950068206046
HSD17B4	chr5:119397769:G:A	NI	CD4T	-0.0725330126212304	0.0987551170915566	0.333208336363924
HSD17B4	chr5:119397769:G:A	IAV	NK	-0.00620315139813984	0.054763079044437	0.540378863783935
HSD17B4	chr5:119397769:G:A	IAV	CD8T	-0.0233403819240253	0.0521468324373958	0.438252595228829
HSD17B4	chr5:119397769:G:A	IAV	monocyte	-0.00754061626394583	0.0617592072881891	0.535966484561772
HSD17B4	chr5:119397769:G:A	IAV	B	-0.0291678754483627	0.0593520416847624	0.424652459462783
HSD17B4	chr5:119397769:G:A	IAV	CD4T	-0.0577910920217757	0.0810173071082389	0.347655665790589
HSD17B4	chr5:119397769:G:A	LPS	NK	-0.0118597150610174	0.0584060296350107	0.511147572916266
HSD17B4	chr5:119397769:G:A	LPS	CD8T	-0.0269642515828194	0.058315044254326	0.42907835471907
HSD17B4	chr5:119397769:G:A	LPS	monocyte	-0.0298825860974865	0.0746226084464428	0.448959612630668
HSD17B4	chr5:119397769:G:A	LPS	B	-0.0316243037140899	0.0665044957349326	0.426855415319098
HSD17B4	chr5:119397769:G:A	LPS	CD4T	-0.0670821684334713	0.0914472937661399	0.337236099422997
HSD17B4	chr5:119397769:G:A	Tcruzi	NK	-0.0100569749410481	0.0610648604270148	0.523574090841507
HSD17B4	chr5:119397769:G:A	Tcruzi	CD8T	-0.0498681431814902	0.0756614765012965	0.363242314958
HSD17B4	chr5:119397769:G:A	Tcruzi	monocyte	-0.0325032801176348	0.0720931356070476	0.437825243818602
HSD17B4	chr5:119397769:G:A	Tcruzi	B	-0.0400386184646962	0.0702601884459727	0.394270665353252
HSD17B4	chr5:119397769:G:A	Tcruzi	CD4T	-0.0676086198638086	0.0931567868213171	0.340936464812814
HSD17B4	chr5:119424720:T:G	NI	NK	0.0201592247149173	0.0558985456686539	0.361438578934864
HSD17B4	chr5:119424720:T:G	NI	CD8T	0.0142976849777921	0.0554796882531028	0.392444774034381
HSD17B4	chr5:119424720:T:G	NI	monocyte	-0.214581264562848	0.0450557115603986	9.86054835228067e-07
HSD17B4	chr5:119424720:T:G	NI	B	-0.110869250972214	0.0592648356079171	0.0278988961841669
HSD17B4	chr5:119424720:T:G	NI	CD4T	0.145152198871619	0.0636391069809586	0.00888539471718385
HSD17B4	chr5:119424720:T:G	IAV	NK	-0.0234368260920704	0.0537084939768136	0.332190640683507
HSD17B4	chr5:119424720:T:G	IAV	CD8T	-0.0188240079025707	0.0532510802276228	0.367717903747731
HSD17B4	chr5:119424720:T:G	IAV	monocyte	-0.169422212679848	0.0509654033368791	0.000577828193995988
HSD17B4	chr5:119424720:T:G	IAV	B	-0.10145963542781	0.0551902727088139	0.0292405966156718
HSD17B4	chr5:119424720:T:G	IAV	CD4T	0.0830751613195683	0.0539651050290566	0.0589752430738195
HSD17B4	chr5:119424720:T:G	LPS	NK	0.00387249027004384	0.055727443163235	0.474274590682718
HSD17B4	chr5:119424720:T:G	LPS	CD8T	0.0640273102403098	0.0553762000449068	0.117977707710612
HSD17B4	chr5:119424720:T:G	LPS	monocyte	-0.301908500080836	0.0655328610993534	2.62028890585242e-07
HSD17B4	chr5:119424720:T:G	LPS	B	-0.0937824645540295	0.0575200912656987	0.0498710947884801
HSD17B4	chr5:119424720:T:G	LPS	CD4T	0.0754366968476968	0.0568157558132028	0.0905381348017415
HSD17B4	chr5:119424720:T:G	Tcruzi	NK	-0.0017819366282103	0.0580132929499214	0.487899260083306
HSD17B4	chr5:119424720:T:G	Tcruzi	CD8T	0.0131723122470051	0.054306876895122	0.398150878391535
HSD17B4	chr5:119424720:T:G	Tcruzi	monocyte	-0.262124526471085	0.0534020275474377	1.47636498359915e-07
HSD17B4	chr5:119424720:T:G	Tcruzi	B	-0.108195696275601	0.0579489571892024	0.0279609764183079
HSD17B4	chr5:119424720:T:G	Tcruzi	CD4T	0.0961228460094479	0.0589588614669283	0.0492833421160334
HSD17B4	chr5:119427851:G:A	NI	NK	-0.00777273466127556	0.0535272352373102	0.584044225451646
HSD17B4	chr5:119427851:G:A	NI	CD8T	-0.0204550113057116	0.0643937185851599	0.531772911885831
HSD17B4	chr5:119427851:G:A	NI	monocyte	-0.0312702186598963	0.0732076972830927	0.467127892926715
HSD17B4	chr5:119427851:G:A	NI	B	-0.0260115942992585	0.0660927884908199	0.504228551535281
HSD17B4	chr5:119427851:G:A	NI	CD4T	-0.0224627215597302	0.0774017787444699	0.531636976098364
HSD17B4	chr5:119427851:G:A	IAV	NK	-0.0100768420533931	0.050201317715805	0.567784630248008
HSD17B4	chr5:119427851:G:A	IAV	CD8T	-0.0118621144355809	0.0474296907977332	0.552559547141474
HSD17B4	chr5:119427851:G:A	IAV	monocyte	-0.0255407320487431	0.0623804711235804	0.497757205649777
HSD17B4	chr5:119427851:G:A	IAV	B	-0.0219983175535277	0.0567117923588623	0.505718281309994
HSD17B4	chr5:119427851:G:A	IAV	CD4T	-0.0232940678444776	0.0673170478741187	0.522143469632064
HSD17B4	chr5:119427851:G:A	LPS	NK	-0.0042930445504046	0.0539914402833114	0.597164373153049
HSD17B4	chr5:119427851:G:A	LPS	CD8T	-0.0178091357245208	0.0559162055075773	0.526917892951602
HSD17B4	chr5:119427851:G:A	LPS	monocyte	-0.0257424300928934	0.0726337855952068	0.503324066761854
HSD17B4	chr5:119427851:G:A	LPS	B	-0.0248949860090034	0.0648293435529545	0.503248440533665
HSD17B4	chr5:119427851:G:A	LPS	CD4T	-0.0218265352781382	0.0724611350261776	0.532017659312142
HSD17B4	chr5:119427851:G:A	Tcruzi	NK	-0.0066361325146807	0.0551756570990376	0.589229225400222
HSD17B4	chr5:119427851:G:A	Tcruzi	CD8T	-0.0151511234273778	0.06006494043593	0.550040252721511
HSD17B4	chr5:119427851:G:A	Tcruzi	monocyte	-0.0251367202950292	0.0688260711392864	0.508762984864578
HSD17B4	chr5:119427851:G:A	Tcruzi	B	-0.022776617866383	0.0614057678791184	0.510507373606489
HSD17B4	chr5:119427851:G:A	Tcruzi	CD4T	-0.0213049155080849	0.0730618145275679	0.538025290413307
HSD17B4	chr5:119442221:A:C	NI	NK	-0.0989811769526209	0.056074253017413	0.0369193896953508
HSD17B4	chr5:119442221:A:C	NI	CD8T	-0.158884977559217	0.0555715065486828	0.00182651961408054
HSD17B4	chr5:119442221:A:C	NI	monocyte	0.269236379236282	0.0408219475247909	1.9100926801837e-11
HSD17B4	chr5:119442221:A:C	NI	B	0.0576115359261647	0.0575328096986307	0.157354621800251
HSD17B4	chr5:119442221:A:C	NI	CD4T	-0.236669802474813	0.0581391558031912	2.09074918505747e-05
HSD17B4	chr5:119442221:A:C	IAV	NK	-0.0231238455494311	0.053495499509365	0.329439267768925
HSD17B4	chr5:119442221:A:C	IAV	CD8T	-0.0262450474025808	0.0547524841099055	0.309748820619773
HSD17B4	chr5:119442221:A:C	IAV	monocyte	0.19226272222942	0.0494564657147948	6.86878869033719e-05
HSD17B4	chr5:119442221:A:C	IAV	B	0.14734918720555	0.0569022166141442	0.00339366226495625
HSD17B4	chr5:119442221:A:C	IAV	CD4T	-0.206139001951518	0.052233052969468	2.60237248460582e-05
HSD17B4	chr5:119442221:A:C	LPS	NK	-0.0604278152155857	0.0558244578264155	0.138211059916681
HSD17B4	chr5:119442221:A:C	LPS	CD8T	-0.0779474744033217	0.0540811274450769	0.0743397881208324
HSD17B4	chr5:119442221:A:C	LPS	monocyte	0.34827508121791	0.0595300078151125	6.73412494232211e-10
HSD17B4	chr5:119442221:A:C	LPS	B	0.0336504154309055	0.0566910055103368	0.273731205253154
HSD17B4	chr5:119442221:A:C	LPS	CD4T	-0.190210700266928	0.0543083476998858	0.000240674267151686
HSD17B4	chr5:119442221:A:C	Tcruzi	NK	-0.104193760308819	0.0596893730738077	0.038284352537609
HSD17B4	chr5:119442221:A:C	Tcruzi	CD8T	-0.0528733535369133	0.0564748720692162	0.172652663771742
HSD17B4	chr5:119442221:A:C	Tcruzi	monocyte	0.284795846414506	0.0494246488164422	4.3280809425864e-09
HSD17B4	chr5:119442221:A:C	Tcruzi	B	0.0954217043364865	0.0582178509669917	0.048533259707534
HSD17B4	chr5:119442221:A:C	Tcruzi	CD4T	-0.233598620106912	0.058439278768776	2.50419245254596e-05
HSD17B4	chr5:119469547:G:A	NI	NK	-0.00171987879313938	0.0619083045742855	0.609232310083737
HSD17B4	chr5:119469547:G:A	NI	CD8T	-0.00821603065918771	0.0703685816529102	0.582872406865825
HSD17B4	chr5:119469547:G:A	NI	monocyte	0.00211501174431342	0.074152061089998	0.59516359143473
HSD17B4	chr5:119469547:G:A	NI	B	-0.0482526276875719	0.0968054038504414	0.442910728724148
HSD17B4	chr5:119469547:G:A	NI	CD4T	-0.0169737376332952	0.0876831844831734	0.552701596654565
HSD17B4	chr5:119469547:G:A	IAV	NK	0.00557060308908427	0.0593275897432134	0.602467791237065
HSD17B4	chr5:119469547:G:A	IAV	CD8T	0.00487336191283939	0.0553069909003582	0.605420630770572
HSD17B4	chr5:119469547:G:A	IAV	monocyte	-0.000602217695461138	0.063463239780536	0.617250025213054
HSD17B4	chr5:119469547:G:A	IAV	B	-0.0300001488300624	0.0711879473624619	0.478897208792441
HSD17B4	chr5:119469547:G:A	IAV	CD4T	-0.0103634272831147	0.0729736529623547	0.574542729758184
HSD17B4	chr5:119469547:G:A	LPS	NK	-8.01298781073153e-05	0.0623861151882519	0.612033350934119
HSD17B4	chr5:119469547:G:A	LPS	CD8T	-0.000395431939147546	0.0611343993695336	0.608733730219432
HSD17B4	chr5:119469547:G:A	LPS	monocyte	0.0057486862749082	0.0784118500848193	0.59264206441368
HSD17B4	chr5:119469547:G:A	LPS	B	-0.0494069518589643	0.0980733381216658	0.435576702503245
HSD17B4	chr5:119469547:G:A	LPS	CD4T	-0.0102201062682822	0.0803478892234421	0.574593180277894
HSD17B4	chr5:119469547:G:A	Tcruzi	NK	-0.00271637509441913	0.0638081826349828	0.603722240675668
HSD17B4	chr5:119469547:G:A	Tcruzi	CD8T	-0.00749452485476234	0.067564571892964	0.582804605820579
HSD17B4	chr5:119469547:G:A	Tcruzi	monocyte	4.82484298616901e-05	0.0724721030138806	0.615040837809064
HSD17B4	chr5:119469547:G:A	Tcruzi	B	-0.0421440288370157	0.0874585463503553	0.450428449145822
HSD17B4	chr5:119469547:G:A	Tcruzi	CD4T	-0.0163030238907231	0.0827880646295733	0.55764817016823
HSD17B4	chr5:119474696:C:T	NI	NK	-0.021445188306957	0.0733302687246775	0.479853855716072
HSD17B4	chr5:119474696:C:T	NI	CD8T	-0.0149271729791788	0.0820748742792523	0.510888040574932
HSD17B4	chr5:119474696:C:T	NI	monocyte	-0.0874548396454727	0.113930100347587	0.291124448268528
HSD17B4	chr5:119474696:C:T	NI	B	-0.0527886667465374	0.0933115377941036	0.382763169868054
HSD17B4	chr5:119474696:C:T	NI	CD4T	-0.0370737639660565	0.101403217358853	0.451147942668102
HSD17B4	chr5:119474696:C:T	IAV	NK	-0.0369997416156746	0.0755878597633319	0.412815513605933
HSD17B4	chr5:119474696:C:T	IAV	CD8T	-0.0142663595189969	0.0629640359103334	0.499022252504049
HSD17B4	chr5:119474696:C:T	IAV	monocyte	-0.0653698146240669	0.0930472160257053	0.329717033931959
HSD17B4	chr5:119474696:C:T	IAV	B	-0.0339649326396199	0.0736339985019307	0.4204161945289
HSD17B4	chr5:119474696:C:T	IAV	CD4T	-0.0389515388729487	0.0883317690860931	0.431939983074064
HSD17B4	chr5:119474696:C:T	LPS	NK	-0.0289524488403513	0.0754559919140334	0.446801805884938
HSD17B4	chr5:119474696:C:T	LPS	CD8T	-0.0196665761026811	0.0713857481265309	0.480154915872638
HSD17B4	chr5:119474696:C:T	LPS	monocyte	-0.0925835712147506	0.124462412418888	0.298262026454504
HSD17B4	chr5:119474696:C:T	LPS	B	-0.0506728155146429	0.0907251630851656	0.382741148075456
HSD17B4	chr5:119474696:C:T	LPS	CD4T	-0.0392173930781411	0.0957812862202992	0.439013673825196
HSD17B4	chr5:119474696:C:T	Tcruzi	NK	-0.0271389571853609	0.0771741960448002	0.459825316772511
HSD17B4	chr5:119474696:C:T	Tcruzi	CD8T	-0.0190345535671866	0.0790219862006655	0.492692277249935
HSD17B4	chr5:119474696:C:T	Tcruzi	monocyte	-0.0847973882863144	0.113526917932031	0.309548092266041
HSD17B4	chr5:119474696:C:T	Tcruzi	B	-0.0550642416641826	0.0927016772339461	0.368638843700108
HSD17B4	chr5:119474696:C:T	Tcruzi	CD4T	-0.0328067331970959	0.0956589332126712	0.462244955569822
HSD17B4	chr5:119493380:G:A	NI	NK	0.0311725972815083	0.041891655536993	0.295843770454638
HSD17B4	chr5:119493380:G:A	NI	CD8T	0.0261945933977547	0.0415545320617042	0.336292804356666
HSD17B4	chr5:119493380:G:A	NI	monocyte	0.0512049540544845	0.046058849004589	0.192741488229132
HSD17B4	chr5:119493380:G:A	NI	B	0.0464164911453387	0.0504062492007952	0.238166675956728
HSD17B4	chr5:119493380:G:A	NI	CD4T	0.0131642053113549	0.0467458575155849	0.446678500123238
HSD17B4	chr5:119493380:G:A	IAV	NK	0.0220837712206569	0.0367733708307637	0.341797851887752
HSD17B4	chr5:119493380:G:A	IAV	CD8T	0.00708142600924907	0.0332504903484543	0.464063115072498
HSD17B4	chr5:119493380:G:A	IAV	monocyte	0.0476052235165217	0.044497418428197	0.204103006147748
HSD17B4	chr5:119493380:G:A	IAV	B	0.016440153073071	0.0369210140105771	0.38509109398281
HSD17B4	chr5:119493380:G:A	IAV	CD4T	0.0125536648952969	0.0399139116501686	0.438539421669141
HSD17B4	chr5:119493380:G:A	LPS	NK	0.0222313083628787	0.0388258915722641	0.347692736452775
HSD17B4	chr5:119493380:G:A	LPS	CD8T	0.0119737390438125	0.0358122823515288	0.423515160249921
HSD17B4	chr5:119493380:G:A	LPS	monocyte	0.0744786803569641	0.0621929634623741	0.160070229588577
HSD17B4	chr5:119493380:G:A	LPS	B	0.0393377593042911	0.0460510825529735	0.258720983395571
HSD17B4	chr5:119493380:G:A	LPS	CD4T	0.0158239627624235	0.0434087929307232	0.420607679013162
HSD17B4	chr5:119493380:G:A	Tcruzi	NK	0.0376298529420912	0.0461986140501071	0.269108253603674
HSD17B4	chr5:119493380:G:A	Tcruzi	CD8T	0.0117389675719072	0.0387022004292415	0.436396387417564
HSD17B4	chr5:119493380:G:A	Tcruzi	monocyte	0.0669706583950714	0.0547481207223088	0.167993853113908
HSD17B4	chr5:119493380:G:A	Tcruzi	B	0.0346731486276111	0.0434766291489642	0.277061688157826
HSD17B4	chr5:119493380:G:A	Tcruzi	CD4T	0.0159523062751102	0.0444051124620245	0.424074693002807
HSD17B4	chr5:119508434:A:C	NI	NK	0.0764666634257393	0.0699405346357062	0.134340783898991
HSD17B4	chr5:119508434:A:C	NI	CD8T	0.166162563480009	0.0700235664309428	0.00869941554451021
HSD17B4	chr5:119508434:A:C	NI	monocyte	-0.200662029067021	0.0622484842522014	0.000505563591370217
HSD17B4	chr5:119508434:A:C	NI	B	0.00879815603717979	0.0743256011901223	0.449284394922042
HSD17B4	chr5:119508434:A:C	NI	CD4T	0.223579496815199	0.077825673630701	0.00223683273928102
HSD17B4	chr5:119508434:A:C	IAV	NK	0.1109695940019	0.0676248347999919	0.046724271573343
HSD17B4	chr5:119508434:A:C	IAV	CD8T	0.124965265121873	0.0643304237422667	0.0230904695379211
HSD17B4	chr5:119508434:A:C	IAV	monocyte	-0.15678050434954	0.067165918349029	0.00851903841497348
HSD17B4	chr5:119508434:A:C	IAV	B	-0.00492946525138937	0.0684045084847687	0.4775762688841
HSD17B4	chr5:119508434:A:C	IAV	CD4T	0.266114813239248	0.0725487745307578	4.05591690553741e-05
HSD17B4	chr5:119508434:A:C	LPS	NK	0.122524835651206	0.0703752354306951	0.0378714440185462
HSD17B4	chr5:119508434:A:C	LPS	CD8T	0.130435627919647	0.0654653458940693	0.0231456995656744
HSD17B4	chr5:119508434:A:C	LPS	monocyte	-0.216683021545592	0.0812196711042232	0.00280084301996952
HSD17B4	chr5:119508434:A:C	LPS	B	0.0254912746029781	0.0727156337489356	0.360786454070798
HSD17B4	chr5:119508434:A:C	LPS	CD4T	0.313209637264708	0.0800782624531124	9.17179318953028e-06
HSD17B4	chr5:119508434:A:C	Tcruzi	NK	0.13372192931358	0.0745630372281608	0.0321013945374935
HSD17B4	chr5:119508434:A:C	Tcruzi	CD8T	0.136469882700432	0.0685358316660873	0.0246528623309089
HSD17B4	chr5:119508434:A:C	Tcruzi	monocyte	-0.209697509597371	0.0714035927510599	0.00121606391729157
HSD17B4	chr5:119508434:A:C	Tcruzi	B	-0.00370498890920225	0.072824486962209	0.484715222022687
HSD17B4	chr5:119508434:A:C	Tcruzi	CD4T	0.248381190778989	0.0766365535064525	0.000468904986342647
HSD17B4	chr5:119604171:A:T	NI	NK	-0.0544365957108622	0.0545717831068652	0.153553393159522
HSD17B4	chr5:119604171:A:T	NI	CD8T	-0.114827537573298	0.0638629468329126	0.0284392299270743
HSD17B4	chr5:119604171:A:T	NI	monocyte	0.07159851833903	0.0534830042773144	0.0904327531316337
HSD17B4	chr5:119604171:A:T	NI	B	0.0282294549957357	0.0619956141022346	0.342822031883969
HSD17B4	chr5:119604171:A:T	NI	CD4T	-0.143961523781197	0.0721741834164283	0.0212734910816429
HSD17B4	chr5:119604171:A:T	IAV	NK	-0.02940140584622	0.0506781645130362	0.269871649696646
HSD17B4	chr5:119604171:A:T	IAV	CD8T	-0.0362605617971465	0.0478570064438073	0.211153360844223
HSD17B4	chr5:119604171:A:T	IAV	monocyte	0.0583085906273972	0.05304701375187	0.132796368972055
HSD17B4	chr5:119604171:A:T	IAV	B	0.000734374921059165	0.0518441065060768	0.502072992478241
HSD17B4	chr5:119604171:A:T	IAV	CD4T	-0.11514841781764	0.061319256245245	0.0271073797686753
HSD17B4	chr5:119604171:A:T	LPS	NK	-0.0704148408780271	0.0571698912271427	0.099109723283985
HSD17B4	chr5:119604171:A:T	LPS	CD8T	-0.0554625459903084	0.0506429798098852	0.131307819917995
HSD17B4	chr5:119604171:A:T	LPS	monocyte	0.0903249207409675	0.066823589109058	0.0820330914141269
HSD17B4	chr5:119604171:A:T	LPS	B	-0.00827120285690164	0.0565099219233861	0.442340245310611
HSD17B4	chr5:119604171:A:T	LPS	CD4T	-0.122431513674964	0.0645568754832801	0.0275373150867739
HSD17B4	chr5:119604171:A:T	Tcruzi	NK	-0.066786440898601	0.058245891489761	0.117450573062705
HSD17B4	chr5:119604171:A:T	Tcruzi	CD8T	-0.054261935013806	0.0546650351700446	0.154173151069135
HSD17B4	chr5:119604171:A:T	Tcruzi	monocyte	0.0971140080661789	0.0609085840672604	0.0504895216034977
HSD17B4	chr5:119604171:A:T	Tcruzi	B	0.010194067818154	0.0564120887376576	0.44395952278869
HSD17B4	chr5:119604171:A:T	Tcruzi	CD4T	-0.128920221230473	0.0671622722531009	0.0256724687069596
HSD17B4	chr5:119604778:G:A	NI	NK	-0.0162554828265312	0.0558654573183327	0.388318216400594
HSD17B4	chr5:119604778:G:A	NI	CD8T	0.0754715746972877	0.0553027809243718	0.0863737595325667
HSD17B4	chr5:119604778:G:A	NI	monocyte	-0.215169561508918	0.04319819219928	3.60025731338531e-07
HSD17B4	chr5:119604778:G:A	NI	B	-0.11832636607913	0.0591589774213857	0.0207466028299976
HSD17B4	chr5:119604778:G:A	NI	CD4T	0.228719185784279	0.0597885064445976	5.50692192962234e-05
HSD17B4	chr5:119604778:G:A	IAV	NK	0.000542571307799622	0.053445913067592	0.494529572015923
HSD17B4	chr5:119604778:G:A	IAV	CD8T	0.0372649407443207	0.0528419348043731	0.236630312750193
HSD17B4	chr5:119604778:G:A	IAV	monocyte	-0.212237383970188	0.0504671066691275	1.21588931731864e-05
HSD17B4	chr5:119604778:G:A	IAV	B	-0.102978349987871	0.0547193696422272	0.0274564594538248
HSD17B4	chr5:119604778:G:A	IAV	CD4T	0.195538768432283	0.0532366629922823	8.38219512289876e-05
HSD17B4	chr5:119604778:G:A	LPS	NK	0.0116213867242847	0.0557251361177466	0.416493609560862
HSD17B4	chr5:119604778:G:A	LPS	CD8T	0.089882034997964	0.0536980164726991	0.0446452208802409
HSD17B4	chr5:119604778:G:A	LPS	monocyte	-0.320633416168724	0.0618664884449027	2.75479824507485e-08
HSD17B4	chr5:119604778:G:A	LPS	B	-0.0870549664640947	0.0570939597385164	0.062541271556303
HSD17B4	chr5:119604778:G:A	LPS	CD4T	0.236214244062702	0.0570441242697531	9.17169797748965e-06
HSD17B4	chr5:119604778:G:A	Tcruzi	NK	0.0166426155367257	0.0584866465000568	0.38724715424916
HSD17B4	chr5:119604778:G:A	Tcruzi	CD8T	0.0790935195874211	0.054368659003778	0.0728469787539936
HSD17B4	chr5:119604778:G:A	Tcruzi	monocyte	-0.257989229368252	0.0513610536952019	2.01404659394555e-07
HSD17B4	chr5:119604778:G:A	Tcruzi	B	-0.0935056103119576	0.0576349665728225	0.0507010757984504
HSD17B4	chr5:119604778:G:A	Tcruzi	CD4T	0.239519084948372	0.0600791410597778	1.80614056590012e-05
HSD17B4	chr5:119651299:A:G	NI	NK	0.0523706408573046	0.0546711092420987	0.164417492185992
HSD17B4	chr5:119651299:A:G	NI	CD8T	0.0752788326039894	0.054404794623448	0.0808801308367357
HSD17B4	chr5:119651299:A:G	NI	monocyte	-0.118578245765228	0.0470183984602353	0.00586142912178789
HSD17B4	chr5:119651299:A:G	NI	B	-0.0299785616579087	0.0590172575691879	0.310397104759877
HSD17B4	chr5:119651299:A:G	NI	CD4T	0.0969333325085375	0.0604618833492215	0.0550031261646885
HSD17B4	chr5:119651299:A:G	IAV	NK	0.0559768018308381	0.0523218786162586	0.137006517834031
HSD17B4	chr5:119651299:A:G	IAV	CD8T	0.0904475418174547	0.053493850912992	0.0344392368581675
HSD17B4	chr5:119651299:A:G	IAV	monocyte	-0.0810164192820398	0.0509872089502761	0.0557740690606759
HSD17B4	chr5:119651299:A:G	IAV	B	0.00764730540870859	0.0524968655571516	0.440486400580299
HSD17B4	chr5:119651299:A:G	IAV	CD4T	0.14659887940656	0.0567522332181943	0.00342558395981832
HSD17B4	chr5:119651299:A:G	LPS	NK	0.0503959731388975	0.0547452562117937	0.173640350835827
HSD17B4	chr5:119651299:A:G	LPS	CD8T	0.0618345319012061	0.0515245797730992	0.11055077452134
HSD17B4	chr5:119651299:A:G	LPS	monocyte	-0.233980707429887	0.0751503427368756	0.000183708851838049
HSD17B4	chr5:119651299:A:G	LPS	B	0.0111178963885202	0.0565688773764201	0.422731825500548
HSD17B4	chr5:119651299:A:G	LPS	CD4T	0.150240435300916	0.0595933119901323	0.00449342749406296
HSD17B4	chr5:119651299:A:G	Tcruzi	NK	0.0566674178270036	0.0572060505645917	0.155856944080377
HSD17B4	chr5:119651299:A:G	Tcruzi	CD8T	0.0392978255395888	0.0546744610218218	0.226761301210909
HSD17B4	chr5:119651299:A:G	Tcruzi	monocyte	-0.126644737359422	0.0532207837314109	0.00830848680813712
HSD17B4	chr5:119651299:A:G	Tcruzi	B	-0.0105722223539522	0.056200782009037	0.428163856701077
HSD17B4	chr5:119651299:A:G	Tcruzi	CD4T	0.144114213352931	0.0613365414612671	0.00714771032358045
HSD17B7	chr1:162699216:C:T	NI	NK	-0.149211619597101	0.0498079007341132	0.00119423309790034
HSD17B7	chr1:162699216:C:T	NI	CD8T	-0.173717332696536	0.0502878510182785	0.000649835388966569
HSD17B7	chr1:162699216:C:T	NI	monocyte	-0.337772872587356	0.062414122674151	1.51402601566986e-09
HSD17B7	chr1:162699216:C:T	NI	B	-0.18060127712798	0.0534137953143323	0.000305894388419548
HSD17B7	chr1:162699216:C:T	NI	CD4T	-0.297781745610645	0.0562789549902026	3.04532749018094e-08
HSD17B7	chr1:162699216:C:T	IAV	NK	-0.127466152368891	0.0478045483848239	0.00408170434324695
HSD17B7	chr1:162699216:C:T	IAV	CD8T	-0.112564794024699	0.0466226185748446	0.00984718642236548
HSD17B7	chr1:162699216:C:T	IAV	monocyte	-0.23159529321666	0.0557351217560034	1.06103663626289e-05
HSD17B7	chr1:162699216:C:T	IAV	B	-0.11278866087913	0.0506371452039378	0.0153087131984436
HSD17B7	chr1:162699216:C:T	IAV	CD4T	-0.251658114044604	0.0510675272603407	3.72765645684225e-07
HSD17B7	chr1:162699216:C:T	LPS	NK	-0.125425805907494	0.0505190188513313	0.00803682892770474
HSD17B7	chr1:162699216:C:T	LPS	CD8T	-0.189369815144508	0.0488520859431266	4.12500579851649e-05
HSD17B7	chr1:162699216:C:T	LPS	monocyte	-0.223255317110014	0.0599255201618202	0.000146310420030771
HSD17B7	chr1:162699216:C:T	LPS	B	-0.170626722496816	0.053228323840541	0.000734288539134487
HSD17B7	chr1:162699216:C:T	LPS	CD4T	-0.280761992773553	0.0531212889998244	5.20336979059621e-08
HSD17B7	chr1:162699216:C:T	Tcruzi	NK	-0.124155410603818	0.0525791366534595	0.0107284726255582
HSD17B7	chr1:162699216:C:T	Tcruzi	CD8T	-0.186989694386434	0.0485723297328928	0.000115474155692574
HSD17B7	chr1:162699216:C:T	Tcruzi	monocyte	-0.279979384639874	0.0570314236250843	3.56902096210199e-07
HSD17B7	chr1:162699216:C:T	Tcruzi	B	-0.147293972255284	0.0518409858086197	0.002797067433851
HSD17B7	chr1:162699216:C:T	Tcruzi	CD4T	-0.244613230039806	0.0520107792960882	4.56586523589486e-06
HSD17B7	chr1:162700670:T:C	NI	NK	0.0381484684614238	0.0750642154878807	0.439779741345389
HSD17B7	chr1:162700670:T:C	NI	CD8T	0.0362357011368782	0.0787921817934921	0.461211312606732
HSD17B7	chr1:162700670:T:C	NI	monocyte	0.0334531129037679	0.0896170341168744	0.469695735791704
HSD17B7	chr1:162700670:T:C	NI	B	0.0361026093974217	0.0794025975429136	0.461512496694063
HSD17B7	chr1:162700670:T:C	NI	CD4T	0.0418523683250745	0.0949073273046791	0.46063800204484
HSD17B7	chr1:162700670:T:C	IAV	NK	0.0342927575835877	0.0690595113883046	0.44398048916242
HSD17B7	chr1:162700670:T:C	IAV	CD8T	0.0274078826510204	0.0609466851074409	0.462374777495983
HSD17B7	chr1:162700670:T:C	IAV	monocyte	0.0225002446492654	0.0724847671347694	0.513793173510767
HSD17B7	chr1:162700670:T:C	IAV	B	0.0278319499632749	0.0665991811415312	0.474800064284283
HSD17B7	chr1:162700670:T:C	IAV	CD4T	0.0344329771450191	0.080329925640652	0.472467031924522
HSD17B7	chr1:162700670:T:C	LPS	NK	0.0443527461629215	0.0814158712458221	0.418038581632859
HSD17B7	chr1:162700670:T:C	LPS	CD8T	0.0333842924749579	0.0701625694014891	0.450180906074622
HSD17B7	chr1:162700670:T:C	LPS	monocyte	0.0213231661862853	0.0848262726121242	0.52008711974273
HSD17B7	chr1:162700670:T:C	LPS	B	0.0302817817883076	0.0750865274832711	0.476262623077965
HSD17B7	chr1:162700670:T:C	LPS	CD4T	0.0362075975961839	0.0874299215153385	0.47345009898178
HSD17B7	chr1:162700670:T:C	Tcruzi	NK	0.0392257195746896	0.0773318920289507	0.438756662207668
HSD17B7	chr1:162700670:T:C	Tcruzi	CD8T	0.0377743483572013	0.0778315831371811	0.450367470918437
HSD17B7	chr1:162700670:T:C	Tcruzi	monocyte	0.0245656355058951	0.0827874876598054	0.513794578002152
HSD17B7	chr1:162700670:T:C	Tcruzi	B	0.0318104492092124	0.0735229935212728	0.468474508491421
HSD17B7	chr1:162700670:T:C	Tcruzi	CD4T	0.0342721225932482	0.0866755174317872	0.482507159985345
HSD17B7	chr1:162747543:C:T	NI	NK	-0.136796899373886	0.0465707687862132	0.00179672006958054
HSD17B7	chr1:162747543:C:T	NI	CD8T	-0.190764019143373	0.0461643052941103	7.793415658508e-05
HSD17B7	chr1:162747543:C:T	NI	monocyte	-0.235965576022869	0.0587947880804977	7.19418196981625e-06
HSD17B7	chr1:162747543:C:T	NI	B	-0.18748728136488	0.0502555931060712	7.76189868018085e-05
HSD17B7	chr1:162747543:C:T	NI	CD4T	-0.254492052579592	0.0526635004483445	1.00627750665439e-06
HSD17B7	chr1:162747543:C:T	IAV	NK	-0.126112522593712	0.0452821450544516	0.00268440990580798
HSD17B7	chr1:162747543:C:T	IAV	CD8T	-0.137467439588755	0.0436378196924169	0.000889780133923157
HSD17B7	chr1:162747543:C:T	IAV	monocyte	-0.13486612513347	0.0512920345581882	0.00498455641183704
HSD17B7	chr1:162747543:C:T	IAV	B	-0.124802502331691	0.047632194774534	0.00553578036907021
HSD17B7	chr1:162747543:C:T	IAV	CD4T	-0.237492355824097	0.048634136024305	2.44347727607064e-07
HSD17B7	chr1:162747543:C:T	LPS	NK	-0.108643327553896	0.0496665796791159	0.0174940566756476
HSD17B7	chr1:162747543:C:T	LPS	CD8T	-0.173721773752921	0.0441012546902301	8.20931433821448e-05
HSD17B7	chr1:162747543:C:T	LPS	monocyte	-0.169194088339612	0.0567398594383511	0.00160531391548602
HSD17B7	chr1:162747543:C:T	LPS	B	-0.173405416623394	0.0495764439476454	0.000315634475625881
HSD17B7	chr1:162747543:C:T	LPS	CD4T	-0.258153408139458	0.0512198150022066	1.09394593827972e-07
HSD17B7	chr1:162747543:C:T	Tcruzi	NK	-0.147428244609263	0.0493134593924486	0.00151474160699872
HSD17B7	chr1:162747543:C:T	Tcruzi	CD8T	-0.218597150311795	0.0472775969205955	8.89541804882654e-07
HSD17B7	chr1:162747543:C:T	Tcruzi	monocyte	-0.180785861164136	0.0533952079098348	0.000456805972746111
HSD17B7	chr1:162747543:C:T	Tcruzi	B	-0.18267590715786	0.0496083225557658	8.19104940215087e-05
HSD17B7	chr1:162747543:C:T	Tcruzi	CD4T	-0.25227891881406	0.0504547434419809	2.64697333274277e-07
HSD17B7	chr1:162799310:T:C	NI	NK	0.01793635351271	0.0521522582488731	0.450274388654982
HSD17B7	chr1:162799310:T:C	NI	CD8T	0.0592289874677654	0.0735008653585676	0.294155898897969
HSD17B7	chr1:162799310:T:C	NI	monocyte	0.082046776059167	0.0923858810026528	0.248728528904485
HSD17B7	chr1:162799310:T:C	NI	B	0.0124549816705056	0.0571751084255578	0.491180421072162
HSD17B7	chr1:162799310:T:C	NI	CD4T	0.038090568085891	0.0697046281748999	0.38220886551081
HSD17B7	chr1:162799310:T:C	IAV	NK	0.0141152666552703	0.0487202247550175	0.466078722710154
HSD17B7	chr1:162799310:T:C	IAV	CD8T	0.021928703328819	0.0464276859081947	0.406919618967172
HSD17B7	chr1:162799310:T:C	IAV	monocyte	0.0558278683205282	0.0708725525775042	0.299288084244142
HSD17B7	chr1:162799310:T:C	IAV	B	0.0215769643274034	0.0522023765420493	0.431060230945042
HSD17B7	chr1:162799310:T:C	IAV	CD4T	0.0314092606391775	0.0597823554036781	0.39341042424072
HSD17B7	chr1:162799310:T:C	LPS	NK	0.0196371737119831	0.0527131370594933	0.438103680311894
HSD17B7	chr1:162799310:T:C	LPS	CD8T	0.0370492158095515	0.0555095415343341	0.34177971216347
HSD17B7	chr1:162799310:T:C	LPS	monocyte	0.0647901648212607	0.0825536364894636	0.293971129354541
HSD17B7	chr1:162799310:T:C	LPS	B	0.021561802670222	0.0577415700842163	0.440955833012297
HSD17B7	chr1:162799310:T:C	LPS	CD4T	0.0321917979346759	0.0644681718554583	0.398810213773081
HSD17B7	chr1:162799310:T:C	Tcruzi	NK	0.0124000178494337	0.0542025358589034	0.48144849519189
HSD17B7	chr1:162799310:T:C	Tcruzi	CD8T	0.0543680076198698	0.0688938674841294	0.299454164955678
HSD17B7	chr1:162799310:T:C	Tcruzi	monocyte	0.0852932767718247	0.0945300317737658	0.253701665420773
HSD17B7	chr1:162799310:T:C	Tcruzi	B	0.0144742302618504	0.0546799861222163	0.474932686920216
HSD17B7	chr1:162799310:T:C	Tcruzi	CD4T	0.0413683180193638	0.0672596640869121	0.364715171145801
HSD17B7	chr1:162806954:A:C	NI	NK	0.132717398766103	0.0781789728694368	0.0412380478748801
HSD17B7	chr1:162806954:A:C	NI	CD8T	0.173384039723858	0.0811845436307569	0.0140098405529962
HSD17B7	chr1:162806954:A:C	NI	monocyte	0.206838994664389	0.101814688527486	0.0141511948916508
HSD17B7	chr1:162806954:A:C	NI	B	0.204628290191637	0.0909787344455554	0.00771838887100387
HSD17B7	chr1:162806954:A:C	NI	CD4T	0.159187115185918	0.0902928765885835	0.0394263358111393
HSD17B7	chr1:162806954:A:C	IAV	NK	0.126055733464432	0.0760226881479296	0.0430134370449831
HSD17B7	chr1:162806954:A:C	IAV	CD8T	0.171310200885455	0.0828723931174263	0.00764481304125823
HSD17B7	chr1:162806954:A:C	IAV	monocyte	0.134894010193184	0.0859353433423797	0.0527892884415032
HSD17B7	chr1:162806954:A:C	IAV	B	0.153496610015794	0.0801738601809971	0.0233006526405308
HSD17B7	chr1:162806954:A:C	IAV	CD4T	0.131544661666711	0.0814921934266938	0.0539673026550786
HSD17B7	chr1:162806954:A:C	LPS	NK	0.139785131314221	0.0788543605815746	0.0344792033528489
HSD17B7	chr1:162806954:A:C	LPS	CD8T	0.154376409884642	0.0753974528271576	0.0164568625499063
HSD17B7	chr1:162806954:A:C	LPS	monocyte	0.105957847817157	0.097144759002059	0.135608096051567
HSD17B7	chr1:162806954:A:C	LPS	B	0.242925276517294	0.10436295721152	0.0036134195061756
HSD17B7	chr1:162806954:A:C	LPS	CD4T	0.132680453348459	0.0863331739530876	0.0647420677118102
HSD17B7	chr1:162806954:A:C	Tcruzi	NK	0.161128722232573	0.0835433425029967	0.020500533698139
HSD17B7	chr1:162806954:A:C	Tcruzi	CD8T	0.174618276514637	0.0797184838613298	0.0111600675744515
HSD17B7	chr1:162806954:A:C	Tcruzi	monocyte	0.152472391424069	0.0903834454695825	0.0441435224828526
HSD17B7	chr1:162806954:A:C	Tcruzi	B	0.208525007819554	0.0913637758150844	0.00580510360672169
HSD17B7	chr1:162806954:A:C	Tcruzi	CD4T	0.112302323302191	0.0889650256986937	0.10513535323672
HSD17B7	chr1:162847610:C:T	NI	NK	-0.0578894044106932	0.0353625835601696	0.0484182020743624
HSD17B7	chr1:162847610:C:T	NI	CD8T	-0.086801806819033	0.0376265305397186	0.010493007899635
HSD17B7	chr1:162847610:C:T	NI	monocyte	-0.0664030244207182	0.0441973612981126	0.0625769097354275
HSD17B7	chr1:162847610:C:T	NI	B	-0.0490855840332788	0.0384841161259926	0.096393640266208
HSD17B7	chr1:162847610:C:T	NI	CD4T	-0.109999799047435	0.0446172361883685	0.00666139507535379
HSD17B7	chr1:162847610:C:T	IAV	NK	-0.0800178382760904	0.0384981707629313	0.0103469520773634
HSD17B7	chr1:162847610:C:T	IAV	CD8T	-0.0555426605998397	0.0319528582886312	0.0372875363018983
HSD17B7	chr1:162847610:C:T	IAV	monocyte	-0.0443562525916673	0.038989791891437	0.121967837428826
HSD17B7	chr1:162847610:C:T	IAV	B	-0.0444720642582849	0.0355319529128523	0.0972339377990712
HSD17B7	chr1:162847610:C:T	IAV	CD4T	-0.0810858926439101	0.0376886899821159	0.0165616874802803
HSD17B7	chr1:162847610:C:T	LPS	NK	-0.0680124792948949	0.0363098401212564	0.0265443770390893
HSD17B7	chr1:162847610:C:T	LPS	CD8T	-0.0811823055229013	0.0356914978448763	0.00891686905435973
HSD17B7	chr1:162847610:C:T	LPS	monocyte	-0.0790896258049732	0.047305666284076	0.0389481238279493
HSD17B7	chr1:162847610:C:T	LPS	B	-0.0307393606764498	0.0397384117642876	0.206356566308798
HSD17B7	chr1:162847610:C:T	LPS	CD4T	-0.10180639554843	0.0417724354338274	0.0073166597458536
HSD17B7	chr1:162847610:C:T	Tcruzi	NK	-0.070956719011487	0.0381188201413087	0.0258896839985685
HSD17B7	chr1:162847610:C:T	Tcruzi	CD8T	-0.0857296551067126	0.036829326430824	0.00941581226907251
HSD17B7	chr1:162847610:C:T	Tcruzi	monocyte	-0.0646890212176303	0.0430234744872109	0.062342939818383
HSD17B7	chr1:162847610:C:T	Tcruzi	B	-0.0558737940280835	0.0380861249188388	0.0632226875888764
HSD17B7	chr1:162847610:C:T	Tcruzi	CD4T	-0.105180969575371	0.0422551786626523	0.00644275691607632
HSD17B7	chr1:162877499:C:G	NI	NK	0.0144909293162177	0.0374059178695861	0.5730521944473
HSD17B7	chr1:162877499:C:G	NI	CD8T	0.00072031767782264	0.0330021385804309	0.682706287140706
HSD17B7	chr1:162877499:C:G	NI	monocyte	-0.0136141710574682	0.0454960730018434	0.564620158478622
HSD17B7	chr1:162877499:C:G	NI	B	0.00661628928422114	0.0355610090272201	0.640060591143227
HSD17B7	chr1:162877499:C:G	NI	CD4T	-0.00276931270028519	0.0402329880927047	0.661606417278468
HSD17B7	chr1:162877499:C:G	IAV	NK	0.0136559104192912	0.035231483200332	0.572418853215066
HSD17B7	chr1:162877499:C:G	IAV	CD8T	-0.00293946935247499	0.0283387123658514	0.670094787017374
HSD17B7	chr1:162877499:C:G	IAV	monocyte	-0.00651560917690111	0.0357757367944285	0.639685410944646
HSD17B7	chr1:162877499:C:G	IAV	B	0.00902180951499849	0.033719552546064	0.615611956637039
HSD17B7	chr1:162877499:C:G	IAV	CD4T	0.00121686706096333	0.0341938000345965	0.681883052951597
HSD17B7	chr1:162877499:C:G	LPS	NK	0.00856654708771075	0.0329558438315536	0.608169467124009
HSD17B7	chr1:162877499:C:G	LPS	CD8T	0.00322188779993079	0.0298198151872108	0.65383570345369
HSD17B7	chr1:162877499:C:G	LPS	monocyte	0.00696713216082549	0.0446063289360887	0.631973279428462
HSD17B7	chr1:162877499:C:G	LPS	B	-0.0039174839266427	0.0350638531294623	0.659007505918906
HSD17B7	chr1:162877499:C:G	LPS	CD4T	-0.003624397557612	0.0374100297952185	0.659220480090375
HSD17B7	chr1:162877499:C:G	Tcruzi	NK	0.00621215319680531	0.0327977095267739	0.631403819749626
HSD17B7	chr1:162877499:C:G	Tcruzi	CD8T	-0.000345754379874508	0.0318949972896941	0.687891998114793
HSD17B7	chr1:162877499:C:G	Tcruzi	monocyte	-0.00504099757312434	0.0391995445504963	0.645486467230464
HSD17B7	chr1:162877499:C:G	Tcruzi	B	-0.000717904962914226	0.0325826969107894	0.684573180969491
HSD17B7	chr1:162877499:C:G	Tcruzi	CD4T	-0.00742712448808703	0.0389100889066546	0.636782038434696
HSD17B8	chr6:33110699:C:T	NI	NK	-0.0378419153989902	0.0529293810204941	0.381450234196696
HSD17B8	chr6:33110699:C:T	NI	CD8T	-0.0204792898901195	0.0399392245974815	0.466532899628291
HSD17B8	chr6:33110699:C:T	NI	monocyte	-0.019841011047736	0.0466663755737196	0.471394085034111
HSD17B8	chr6:33110699:C:T	NI	B	-0.0151243491792524	0.0399043896623993	0.510768704174972
HSD17B8	chr6:33110699:C:T	NI	CD4T	-0.020850962607322	0.0468551580827943	0.480851345676945
HSD17B8	chr6:33110699:C:T	IAV	NK	-0.0332721373229551	0.0472925949584953	0.387599651417866
HSD17B8	chr6:33110699:C:T	IAV	CD8T	-0.0157311697294925	0.0324066541386399	0.471294115015834
HSD17B8	chr6:33110699:C:T	IAV	monocyte	-0.0167384846043392	0.039375445346571	0.497796577878492
HSD17B8	chr6:33110699:C:T	IAV	B	-0.0191803940177946	0.0379970176560057	0.46880852251167
HSD17B8	chr6:33110699:C:T	IAV	CD4T	-0.021422193027558	0.0416339417411896	0.467222850112406
HSD17B8	chr6:33110699:C:T	LPS	NK	-0.0280155913027871	0.0432747595528934	0.411413962237457
HSD17B8	chr6:33110699:C:T	LPS	CD8T	-0.0192080196884026	0.0360929524918422	0.453870435002112
HSD17B8	chr6:33110699:C:T	LPS	monocyte	-0.0182607870488956	0.0463797971827134	0.494639828561873
HSD17B8	chr6:33110699:C:T	LPS	B	-0.0165675409316647	0.0400592504880832	0.494985231483059
HSD17B8	chr6:33110699:C:T	LPS	CD4T	-0.0225817083007257	0.0447379691312635	0.466698925071265
HSD17B8	chr6:33110699:C:T	Tcruzi	NK	-0.0318321031314774	0.0473525142193317	0.403107835705546
HSD17B8	chr6:33110699:C:T	Tcruzi	CD8T	-0.0194852767541397	0.0384160099828709	0.466391959724412
HSD17B8	chr6:33110699:C:T	Tcruzi	monocyte	-0.0170674571568968	0.0439480193547478	0.504299003832546
HSD17B8	chr6:33110699:C:T	Tcruzi	B	-0.0116381333536041	0.0373884150876916	0.528483232307303
HSD17B8	chr6:33110699:C:T	Tcruzi	CD4T	-0.0196415062672401	0.0437979032774412	0.487469091047882
HSD17B8	chr6:33156916:G:C	NI	NK	-0.0569944742965736	0.0594325999361745	0.169248378543959
HSD17B8	chr6:33156916:G:C	NI	CD8T	-0.101583349447802	0.0666680974168537	0.0662108926513324
HSD17B8	chr6:33156916:G:C	NI	monocyte	-0.0795724317932297	0.0717849456686145	0.137058728104057
HSD17B8	chr6:33156916:G:C	NI	B	-0.111742673682429	0.0744081714659871	0.06385796330489
HSD17B8	chr6:33156916:G:C	NI	CD4T	-0.139141309170267	0.0819917171131273	0.0491968895662215
HSD17B8	chr6:33156916:G:C	IAV	NK	-0.0503759721594855	0.0557071597927422	0.182116843521839
HSD17B8	chr6:33156916:G:C	IAV	CD8T	-0.0471025283617534	0.0514132625028734	0.176347073164134
HSD17B8	chr6:33156916:G:C	IAV	monocyte	-0.0557963343111988	0.0623568083675458	0.189402650243247
HSD17B8	chr6:33156916:G:C	IAV	B	-0.120874519401281	0.078017141985778	0.0482868766268697
HSD17B8	chr6:33156916:G:C	IAV	CD4T	-0.0917065308177857	0.0649396115130174	0.0866492416716802
HSD17B8	chr6:33156916:G:C	LPS	NK	-0.0615337300435491	0.0598829403054047	0.151657179126015
HSD17B8	chr6:33156916:G:C	LPS	CD8T	-0.0751863611176918	0.0570227644509595	0.0951017259526765
HSD17B8	chr6:33156916:G:C	LPS	monocyte	-0.039241348965923	0.0717206006025748	0.288986708482695
HSD17B8	chr6:33156916:G:C	LPS	B	-0.121425666255486	0.0774856376004887	0.0537908354390574
HSD17B8	chr6:33156916:G:C	LPS	CD4T	-0.132186660971566	0.0775344116574883	0.0490266909571224
HSD17B8	chr6:33156916:G:C	Tcruzi	NK	-0.0399952291059014	0.0613230187208651	0.248930714476147
HSD17B8	chr6:33156916:G:C	Tcruzi	CD8T	-0.0664183291339132	0.0590294415753234	0.135561036203124
HSD17B8	chr6:33156916:G:C	Tcruzi	monocyte	-0.0868255111421227	0.0730893076739492	0.119072604091702
HSD17B8	chr6:33156916:G:C	Tcruzi	B	-0.0983065013007558	0.068340541519603	0.0736943433712051
HSD17B8	chr6:33156916:G:C	Tcruzi	CD4T	-0.118549641880844	0.0729443675418424	0.0597574106089693
HSD17B8	chr6:33157685:C:T	NI	NK	-0.120459088953942	0.0469704932510456	0.00311239408251962
HSD17B8	chr6:33157685:C:T	NI	CD8T	-0.0775121618152005	0.0469685942817697	0.0573024005781859
HSD17B8	chr6:33157685:C:T	NI	monocyte	-0.122875745689432	0.0476152170956309	0.00544985146981047
HSD17B8	chr6:33157685:C:T	NI	B	-0.12110804759328	0.0478936734052796	0.00563719993842116
HSD17B8	chr6:33157685:C:T	NI	CD4T	-0.224834596666335	0.052491101366009	9.01435063038747e-07
HSD17B8	chr6:33157685:C:T	IAV	NK	-0.0937090095182884	0.0434253442466061	0.0143763096182359
HSD17B8	chr6:33157685:C:T	IAV	CD8T	-0.0495028513157939	0.043234452462304	0.123131538676789
HSD17B8	chr6:33157685:C:T	IAV	monocyte	-0.0986182445726256	0.0451265178286664	0.0151730200667897
HSD17B8	chr6:33157685:C:T	IAV	B	-0.104805485065136	0.0439887711509987	0.00793021053398835
HSD17B8	chr6:33157685:C:T	IAV	CD4T	-0.149358947438097	0.0437865956324221	0.000502377219978034
HSD17B8	chr6:33157685:C:T	LPS	NK	-0.11891560624962	0.0459752777029188	0.00353068974108228
HSD17B8	chr6:33157685:C:T	LPS	CD8T	-0.117708610279518	0.0416451799798628	0.00196246043361004
HSD17B8	chr6:33157685:C:T	LPS	monocyte	-0.16889755657557	0.0532897526956683	0.000353873189408938
HSD17B8	chr6:33157685:C:T	LPS	B	-0.14194477332133	0.0487022430178163	0.00110274502905383
HSD17B8	chr6:33157685:C:T	LPS	CD4T	-0.177867144765514	0.0454845657853527	5.44376194857588e-05
HSD17B8	chr6:33157685:C:T	Tcruzi	NK	-0.0939220348279397	0.0469468460103507	0.0230102169488161
HSD17B8	chr6:33157685:C:T	Tcruzi	CD8T	-0.100302597164819	0.0421980549669913	0.0119072228975273
HSD17B8	chr6:33157685:C:T	Tcruzi	monocyte	-0.134870134085677	0.048294482723165	0.00243329161929107
HSD17B8	chr6:33157685:C:T	Tcruzi	B	-0.104901274543738	0.0464346853367933	0.0133996943334092
HSD17B8	chr6:33157685:C:T	Tcruzi	CD4T	-0.196579286470638	0.0472373350081852	7.20109064511476e-06
HSD17B8	chr6:33170214:G:A	NI	NK	-0.206476349261213	0.133205985632234	0.047275231092373
HSD17B8	chr6:33170214:G:A	NI	CD8T	-0.3222410234953	0.155782862525951	0.0148909128661451
HSD17B8	chr6:33170214:G:A	NI	monocyte	-0.242387115201547	0.162715405029142	0.0566830257277761
HSD17B8	chr6:33170214:G:A	NI	B	-0.218184899774654	0.147153498537886	0.0551020952759724
HSD17B8	chr6:33170214:G:A	NI	CD4T	-0.412299364884385	0.191941000495552	0.0127788360250785
HSD17B8	chr6:33170214:G:A	IAV	NK	-0.144006856125972	0.119213275946298	0.101067883203232
HSD17B8	chr6:33170214:G:A	IAV	CD8T	-0.172827725295359	0.11186374192651	0.0504020850195246
HSD17B8	chr6:33170214:G:A	IAV	monocyte	-0.180756521171671	0.13808721264608	0.0828286287871154
HSD17B8	chr6:33170214:G:A	IAV	B	-0.151626641476282	0.124371832909615	0.0979188102275911
HSD17B8	chr6:33170214:G:A	IAV	CD4T	-0.294320551852834	0.147829168205865	0.0198594250112195
HSD17B8	chr6:33170214:G:A	LPS	NK	-0.162908009837502	0.126381477637359	0.0888001871423803
HSD17B8	chr6:33170214:G:A	LPS	CD8T	-0.244972466368463	0.129017144903597	0.0222172762502613
HSD17B8	chr6:33170214:G:A	LPS	monocyte	-0.225532331589344	0.164337399665071	0.0723284411461944
HSD17B8	chr6:33170214:G:A	LPS	B	-0.211047317604341	0.144032215427058	0.0583406500781307
HSD17B8	chr6:33170214:G:A	LPS	CD4T	-0.320735028956669	0.158816159666904	0.0195578504555174
HSD17B8	chr6:33170214:G:A	Tcruzi	NK	-0.220007995224115	0.139008903356806	0.0427996878928302
HSD17B8	chr6:33170214:G:A	Tcruzi	CD8T	-0.359132709181776	0.172710303879568	0.0121712419699719
HSD17B8	chr6:33170214:G:A	Tcruzi	monocyte	-0.192101384129702	0.151578382531562	0.0947071274367094
HSD17B8	chr6:33170214:G:A	Tcruzi	B	-0.191190592477841	0.136341382879287	0.0679332706976558
HSD17B8	chr6:33170214:G:A	Tcruzi	CD4T	-0.394619026871144	0.18226494859041	0.0126873678982566
HSD17B8	chr6:33206221:G:A	NI	NK	-0.0653824886096884	0.0724286748692308	0.173947419052896
HSD17B8	chr6:33206221:G:A	NI	CD8T	-0.110418135525288	0.0735707601874964	0.0695812325585126
HSD17B8	chr6:33206221:G:A	NI	monocyte	-0.124799468713355	0.0819208364029831	0.0604050383257708
HSD17B8	chr6:33206221:G:A	NI	B	-0.131168616378887	0.0789613726855014	0.0443023584158715
HSD17B8	chr6:33206221:G:A	NI	CD4T	-0.267658103231798	0.0856112305569923	0.000650654100869508
HSD17B8	chr6:33206221:G:A	IAV	NK	-0.07100617710699	0.069256184999172	0.143531848582065
HSD17B8	chr6:33206221:G:A	IAV	CD8T	-0.0707132192771779	0.0646893273307164	0.128311240764437
HSD17B8	chr6:33206221:G:A	IAV	monocyte	-0.0588614071715686	0.0750839619872898	0.205915981174784
HSD17B8	chr6:33206221:G:A	IAV	B	-0.102008021459912	0.0706680957762713	0.0692473185127678
HSD17B8	chr6:33206221:G:A	IAV	CD4T	-0.265835669962541	0.0849496465480961	0.000257210734106561
HSD17B8	chr6:33206221:G:A	LPS	NK	-0.0928332344499512	0.0726845355085306	0.0938745766190385
HSD17B8	chr6:33206221:G:A	LPS	CD8T	-0.0987953305749328	0.0666858507489526	0.0692049781441276
HSD17B8	chr6:33206221:G:A	LPS	monocyte	-0.0953636603864197	0.0855537876903772	0.12760737128645
HSD17B8	chr6:33206221:G:A	LPS	B	-0.152157634569217	0.0798438830435236	0.0225711832089954
HSD17B8	chr6:33206221:G:A	LPS	CD4T	-0.276869704266751	0.0845797594897645	0.000276059941277551
HSD17B8	chr6:33206221:G:A	Tcruzi	NK	-0.0782441683116569	0.0749258275521471	0.140184360283209
HSD17B8	chr6:33206221:G:A	Tcruzi	CD8T	-0.126823637701098	0.0689419164407267	0.0346320144731422
HSD17B8	chr6:33206221:G:A	Tcruzi	monocyte	-0.16233421751528	0.0856732927218845	0.0215323994476873
HSD17B8	chr6:33206221:G:A	Tcruzi	B	-0.151528494617676	0.078516910326009	0.0197766075416205
HSD17B8	chr6:33206221:G:A	Tcruzi	CD4T	-0.326420795861955	0.0976250629297075	0.000142337540880555
HSD17B8	chr6:33212268:T:C	NI	NK	0.0560563499151122	0.0393434529784925	0.0741127065082234
HSD17B8	chr6:33212268:T:C	NI	CD8T	0.0873974758347235	0.0428648518438258	0.021784680584802
HSD17B8	chr6:33212268:T:C	NI	monocyte	0.00635239168778245	0.0445152292607741	0.437901202381281
HSD17B8	chr6:33212268:T:C	NI	B	0.107018032435063	0.0534820872972982	0.0185218737753532
HSD17B8	chr6:33212268:T:C	NI	CD4T	0.073353402849221	0.0452207429428381	0.0558663671014629
HSD17B8	chr6:33212268:T:C	IAV	NK	0.0660338086076157	0.0402600198248896	0.0417785218187993
HSD17B8	chr6:33212268:T:C	IAV	CD8T	0.0559669463309732	0.0354663684305514	0.0514939424985713
HSD17B8	chr6:33212268:T:C	IAV	monocyte	-0.00301904635218016	0.0403346883424223	0.489316208317174
HSD17B8	chr6:33212268:T:C	IAV	B	0.0728778852051599	0.0417280000633718	0.0343015592886122
HSD17B8	chr6:33212268:T:C	IAV	CD4T	0.0692363225481152	0.0406088190861806	0.0458263324158851
HSD17B8	chr6:33212268:T:C	LPS	NK	0.0529579800923533	0.0389674754670405	0.0846035324730806
HSD17B8	chr6:33212268:T:C	LPS	CD8T	0.0607326865092932	0.0363663244463826	0.0480344699826528
HSD17B8	chr6:33212268:T:C	LPS	monocyte	-0.00292897899866791	0.0464887048758236	0.492333921946939
HSD17B8	chr6:33212268:T:C	LPS	B	0.0884538040871623	0.0467473257068895	0.0262004838931795
HSD17B8	chr6:33212268:T:C	LPS	CD4T	0.077069849013127	0.0431620445757583	0.0395661394381688
HSD17B8	chr6:33212268:T:C	Tcruzi	NK	0.072739782931453	0.0435821385821193	0.0403988395261558
HSD17B8	chr6:33212268:T:C	Tcruzi	CD8T	0.0840454769779667	0.0412405153269252	0.0216347048093235
HSD17B8	chr6:33212268:T:C	Tcruzi	monocyte	0.0150609731371493	0.0432967150998751	0.365730753646832
HSD17B8	chr6:33212268:T:C	Tcruzi	B	0.0794349444153314	0.0440920056124073	0.0323146863974395
HSD17B8	chr6:33212268:T:C	Tcruzi	CD4T	0.0731063949405227	0.0426725547871348	0.0469329848550302
HSD17B8	chr6:33230483:G:A	NI	NK	-0.014949290448786	0.0486410552558169	0.537471730817178
HSD17B8	chr6:33230483:G:A	NI	CD8T	-0.00508239075257398	0.0483087812092675	0.604465629455109
HSD17B8	chr6:33230483:G:A	NI	monocyte	0.0355824381984189	0.067998316483155	0.427843215754809
HSD17B8	chr6:33230483:G:A	NI	B	-0.0149823426072397	0.0531859324109021	0.547122446278974
HSD17B8	chr6:33230483:G:A	NI	CD4T	0.0207990746900519	0.0620274721003291	0.518710465422517
HSD17B8	chr6:33230483:G:A	IAV	NK	-0.019826877565002	0.0495597071399581	0.505602674214632
HSD17B8	chr6:33230483:G:A	IAV	CD8T	-0.0046429333706625	0.0391254645746527	0.596215446104845
HSD17B8	chr6:33230483:G:A	IAV	monocyte	0.0204077576959913	0.052647068795526	0.501206597774925
HSD17B8	chr6:33230483:G:A	IAV	B	-0.0170261284107162	0.0488761120605569	0.524767338220208
HSD17B8	chr6:33230483:G:A	IAV	CD4T	0.00921033519688277	0.0502592659181754	0.574344400840203
HSD17B8	chr6:33230483:G:A	LPS	NK	-0.0183503935779484	0.050769517923649	0.513028323867085
HSD17B8	chr6:33230483:G:A	LPS	CD8T	-0.0202574442169023	0.0517901771067481	0.505077251252933
HSD17B8	chr6:33230483:G:A	LPS	monocyte	0.0314716689522069	0.067057653900646	0.460900159616882
HSD17B8	chr6:33230483:G:A	LPS	B	-0.0192857452925591	0.0552160752741202	0.518135756774082
HSD17B8	chr6:33230483:G:A	LPS	CD4T	0.0102286014566192	0.0545273231109661	0.56844708767405
HSD17B8	chr6:33230483:G:A	Tcruzi	NK	-0.013260286237553	0.0494107520321793	0.548573215545205
HSD17B8	chr6:33230483:G:A	Tcruzi	CD8T	0.00365837307571399	0.0463591221217276	0.607241471834486
HSD17B8	chr6:33230483:G:A	Tcruzi	monocyte	0.0280906341657451	0.0621486276179322	0.474823507428706
HSD17B8	chr6:33230483:G:A	Tcruzi	B	-0.009973395840314	0.0489811943904942	0.56985081987527
HSD17B8	chr6:33230483:G:A	Tcruzi	CD4T	0.0200813362863946	0.0587439580755021	0.523261314600805
HSD17B8	chr6:33237318:C:T	NI	NK	-0.035674413160139	0.0794412540194049	0.444366335019877
HSD17B8	chr6:33237318:C:T	NI	CD8T	-0.0336525116423268	0.084702633087525	0.45944425875281
HSD17B8	chr6:33237318:C:T	NI	monocyte	-0.0471658835570088	0.104258014425835	0.424908029290957
HSD17B8	chr6:33237318:C:T	NI	B	-0.0316196036324031	0.0842243316680515	0.471063593247879
HSD17B8	chr6:33237318:C:T	NI	CD4T	-0.0665564324874371	0.11763318329591	0.396951560814375
HSD17B8	chr6:33237318:C:T	IAV	NK	-0.0405840552255457	0.0798063961302901	0.420464132252826
HSD17B8	chr6:33237318:C:T	IAV	CD8T	-0.0364864551563118	0.0721934660950826	0.422171779407098
HSD17B8	chr6:33237318:C:T	IAV	monocyte	-0.0287568808537684	0.0815513257610057	0.481849499133236
HSD17B8	chr6:33237318:C:T	IAV	B	-0.0222187447151132	0.0708857820222538	0.489897205547607
HSD17B8	chr6:33237318:C:T	IAV	CD4T	-0.0641231729691219	0.107223210249908	0.387665110209879
HSD17B8	chr6:33237318:C:T	LPS	NK	-0.0414476330167399	0.0836190733239324	0.423439069867514
HSD17B8	chr6:33237318:C:T	LPS	CD8T	-0.0381758917445697	0.077978781566415	0.426950666079736
HSD17B8	chr6:33237318:C:T	LPS	monocyte	-0.0125106780317619	0.0935720730319217	0.535543959681001
HSD17B8	chr6:33237318:C:T	LPS	B	-0.0303276509620231	0.0829496633515993	0.470536806671197
HSD17B8	chr6:33237318:C:T	LPS	CD4T	-0.0722759403220963	0.119120476526314	0.381391677882265
HSD17B8	chr6:33237318:C:T	Tcruzi	NK	-0.0470942923377132	0.0905746602757071	0.414238131727077
HSD17B8	chr6:33237318:C:T	Tcruzi	CD8T	-0.0416712808424096	0.0855511380357982	0.430352256324471
HSD17B8	chr6:33237318:C:T	Tcruzi	monocyte	-0.0299405263154351	0.0926852691955739	0.487102466267972
HSD17B8	chr6:33237318:C:T	Tcruzi	B	-0.0315650137160555	0.0810124836619171	0.464691671938617
HSD17B8	chr6:33237318:C:T	Tcruzi	CD4T	-0.0692504514716271	0.116863509556698	0.390021298466754
HSD17B8	chr6:33286239:G:A	NI	NK	-0.0258192385946504	0.0586324523917997	0.430613725074889
HSD17B8	chr6:33286239:G:A	NI	CD8T	-0.0394596237428897	0.066162400479704	0.379816533957264
HSD17B8	chr6:33286239:G:A	NI	monocyte	-0.0497081572623619	0.0811641368753816	0.357744466496713
HSD17B8	chr6:33286239:G:A	NI	B	-0.0331244766747598	0.0663706415957053	0.409986336405808
HSD17B8	chr6:33286239:G:A	NI	CD4T	-0.062916982819512	0.0864050531725515	0.330979957138233
HSD17B8	chr6:33286239:G:A	IAV	NK	-0.0264642727736117	0.0557027202180542	0.418791577839758
HSD17B8	chr6:33286239:G:A	IAV	CD8T	-0.0228793245607137	0.0504159684356557	0.422957877312223
HSD17B8	chr6:33286239:G:A	IAV	monocyte	-0.0245171139362926	0.0638925958779956	0.442333769227992
HSD17B8	chr6:33286239:G:A	IAV	B	-0.0307657252023584	0.0588068510203767	0.401823820005301
HSD17B8	chr6:33286239:G:A	IAV	CD4T	-0.0632411287370237	0.0818027626843313	0.316039182245706
HSD17B8	chr6:33286239:G:A	LPS	NK	-0.0348225799950417	0.0625644638011513	0.387966450283561
HSD17B8	chr6:33286239:G:A	LPS	CD8T	-0.0300051290842524	0.0568753294776033	0.396421854016766
HSD17B8	chr6:33286239:G:A	LPS	monocyte	-0.0491560189152468	0.0818501111914737	0.367971368063374
HSD17B8	chr6:33286239:G:A	LPS	B	-0.0429244270807903	0.0706199687749978	0.369656640756998
HSD17B8	chr6:33286239:G:A	LPS	CD4T	-0.0662420720738445	0.0860887233459422	0.316870207985343
HSD17B8	chr6:33286239:G:A	Tcruzi	NK	-0.0243737419101521	0.0597673791925167	0.438272669652903
HSD17B8	chr6:33286239:G:A	Tcruzi	CD8T	-0.0336439955973614	0.0620319335948089	0.394526088026033
HSD17B8	chr6:33286239:G:A	Tcruzi	monocyte	-0.0636731502062435	0.0891593955196328	0.327981759925467
HSD17B8	chr6:33286239:G:A	Tcruzi	B	-0.0463956517671334	0.0713654030075748	0.354325888826975
HSD17B8	chr6:33286239:G:A	Tcruzi	CD4T	-0.0698494254261187	0.0888865330203394	0.312339833977644
HSDL1	chr16:84025881:T:A	NI	NK	0.00871071523560061	0.0486212009840796	0.459272203044889
HSDL1	chr16:84025881:T:A	NI	CD8T	-0.0134762411342902	0.0476789213356203	0.405935390343558
HSDL1	chr16:84025881:T:A	NI	monocyte	0.0614078365862637	0.0612847083033007	0.169564388939955
HSDL1	chr16:84025881:T:A	NI	B	0.053266547260932	0.0555093401808926	0.185574188881069
HSDL1	chr16:84025881:T:A	NI	CD4T	-0.0439704902398044	0.0572999360369105	0.242448551628456
HSDL1	chr16:84025881:T:A	IAV	NK	0.00875804501677779	0.0462760557038868	0.455680739783846
HSDL1	chr16:84025881:T:A	IAV	CD8T	-0.0134583489178333	0.0431120008091258	0.397541992953064
HSDL1	chr16:84025881:T:A	IAV	monocyte	0.111615345220197	0.0704214668283913	0.0614152581351769
HSDL1	chr16:84025881:T:A	IAV	B	0.0376811077646193	0.0489967584083255	0.239118332847516
HSDL1	chr16:84025881:T:A	IAV	CD4T	-0.0704442797347104	0.060605892115559	0.134195904116118
HSDL1	chr16:84025881:T:A	LPS	NK	-0.0312780253094744	0.0520790954564712	0.301313129947308
HSDL1	chr16:84025881:T:A	LPS	CD8T	-0.0336813393383024	0.0479725581951643	0.262836449013275
HSDL1	chr16:84025881:T:A	LPS	monocyte	0.113587474196219	0.0714325716595364	0.0669246660980019
HSDL1	chr16:84025881:T:A	LPS	B	0.0359222782271594	0.0519277820799719	0.263850929705142
HSDL1	chr16:84025881:T:A	LPS	CD4T	-0.0576629690266017	0.0573461879300319	0.175974501191772
HSDL1	chr16:84025881:T:A	Tcruzi	NK	-0.0066914208995028	0.0496621301740227	0.467893090142344
HSDL1	chr16:84025881:T:A	Tcruzi	CD8T	0.00336509161883661	0.0480268792079647	0.508903236867249
HSDL1	chr16:84025881:T:A	Tcruzi	monocyte	0.104898299041385	0.0680555892046709	0.0731312690125283
HSDL1	chr16:84025881:T:A	Tcruzi	B	0.040595129133841	0.0515231174282314	0.233733688195999
HSDL1	chr16:84025881:T:A	Tcruzi	CD4T	-0.0467116755898687	0.0551601458146208	0.219877328113343
HSDL1	chr16:84027388:C:A	NI	NK	0.0177929190481501	0.0425552404084265	0.499056668651672
HSDL1	chr16:84027388:C:A	NI	CD8T	0.0212046023064351	0.0450327131409918	0.480463410630582
HSDL1	chr16:84027388:C:A	NI	monocyte	0.0190739396929594	0.0553388459548218	0.500742941429498
HSDL1	chr16:84027388:C:A	NI	B	0.00331807618234203	0.0425664258598045	0.607507259055943
HSDL1	chr16:84027388:C:A	NI	CD4T	0.0470684488556136	0.0679113810920655	0.388067741577443
HSDL1	chr16:84027388:C:A	IAV	NK	0.00487048630292222	0.036862625097065	0.582596829244177
HSDL1	chr16:84027388:C:A	IAV	CD8T	0.0065220282652266	0.0340534503459433	0.561626562306662
HSDL1	chr16:84027388:C:A	IAV	monocyte	0.00796207097856888	0.0438500595588784	0.576869731503806
HSDL1	chr16:84027388:C:A	IAV	B	-0.00495906385762934	0.0392080090318038	0.619950719518938
HSDL1	chr16:84027388:C:A	IAV	CD4T	0.0212310881666181	0.0465117052830302	0.483547874717778
HSDL1	chr16:84027388:C:A	LPS	NK	0.0145218672384731	0.04102041617117	0.514923420199347
HSDL1	chr16:84027388:C:A	LPS	CD8T	0.0111304664510462	0.0380097577265676	0.52773583386197
HSDL1	chr16:84027388:C:A	LPS	monocyte	0.00372799028942593	0.0522877462198997	0.595356030446227
HSDL1	chr16:84027388:C:A	LPS	B	-0.00268973025715559	0.0434671242341282	0.63528537839229
HSDL1	chr16:84027388:C:A	LPS	CD4T	0.0365579564122346	0.058282648148298	0.422734453212809
HSDL1	chr16:84027388:C:A	Tcruzi	NK	0.0136611308360282	0.0417311163439552	0.525479278979475
HSDL1	chr16:84027388:C:A	Tcruzi	CD8T	0.023230866130564	0.0450031297020091	0.46411710640845
HSDL1	chr16:84027388:C:A	Tcruzi	monocyte	0.0161496360150988	0.0521270952422602	0.533163116450747
HSDL1	chr16:84027388:C:A	Tcruzi	B	-0.00450444150771508	0.0425348261770828	0.62574113514915
HSDL1	chr16:84027388:C:A	Tcruzi	CD4T	0.0373163836927486	0.0587149009815453	0.422993835012758
HSDL1	chr16:84030830:T:C	NI	NK	0.00815865489646121	0.0265463508685084	0.61169989707899
HSDL1	chr16:84030830:T:C	NI	CD8T	-0.00245720697564096	0.0255540368006094	0.676805698188141
HSDL1	chr16:84030830:T:C	NI	monocyte	-0.00517562130190386	0.0334292785207429	0.622406231303987
HSDL1	chr16:84030830:T:C	NI	B	-0.0151031003193718	0.032000878779478	0.553528646930128
HSDL1	chr16:84030830:T:C	NI	CD4T	-0.00174057483895342	0.0307697891769432	0.67451047440026
HSDL1	chr16:84030830:T:C	IAV	NK	0.00969128800352762	0.0263165017308817	0.592011592713688
HSDL1	chr16:84030830:T:C	IAV	CD8T	-0.00279084740244703	0.0223346816034054	0.673127902715096
HSDL1	chr16:84030830:T:C	IAV	monocyte	-0.00227545265106233	0.0270998128205429	0.673725681191734
HSDL1	chr16:84030830:T:C	IAV	B	-0.0101243795056788	0.0265196672674119	0.583251329281395
HSDL1	chr16:84030830:T:C	IAV	CD4T	0.00111624454042237	0.0264715770329784	0.691730345618623
HSDL1	chr16:84030830:T:C	LPS	NK	0.0217802437145058	0.0392216413390776	0.498206403465245
HSDL1	chr16:84030830:T:C	LPS	CD8T	0.00378278986931022	0.024152705989333	0.640709556485889
HSDL1	chr16:84030830:T:C	LPS	monocyte	-0.00152581369373173	0.0327796445834932	0.663215118198805
HSDL1	chr16:84030830:T:C	LPS	B	-0.0125481788681458	0.0320346988862329	0.562363447791876
HSDL1	chr16:84030830:T:C	LPS	CD4T	0.00591118896523596	0.0301398891565635	0.630536953061116
HSDL1	chr16:84030830:T:C	Tcruzi	NK	0.00617228612635545	0.0264246521295671	0.630379714540561
HSDL1	chr16:84030830:T:C	Tcruzi	CD8T	-0.00454402254301439	0.0256723016279085	0.652148095507981
HSDL1	chr16:84030830:T:C	Tcruzi	monocyte	-0.00567411806154517	0.0312144664120854	0.638492867988535
HSDL1	chr16:84030830:T:C	Tcruzi	B	-0.0112964049321581	0.0283619697047146	0.574622504214782
HSDL1	chr16:84030830:T:C	Tcruzi	CD4T	-0.00204726159501383	0.0285195322864362	0.677824096242192
HSDL1	chr16:84035617:T:A	NI	NK	0.00893112818996305	0.0393000174726825	0.478511441773101
HSDL1	chr16:84035617:T:A	NI	CD8T	-0.0048526400418199	0.039372523943357	0.497987793755577
HSDL1	chr16:84035617:T:A	NI	monocyte	0.0498407726579083	0.0540610539474568	0.227970271991746
HSDL1	chr16:84035617:T:A	NI	B	0.0154022533022996	0.0430439794092232	0.433290687631046
HSDL1	chr16:84035617:T:A	NI	CD4T	-0.0484662070897307	0.0523747025311747	0.234976365573142
HSDL1	chr16:84035617:T:A	IAV	NK	0.0172240683834628	0.0392831327041758	0.404446190618479
HSDL1	chr16:84035617:T:A	IAV	CD8T	-0.00734673490158748	0.0347418828777393	0.475079448696621
HSDL1	chr16:84035617:T:A	IAV	monocyte	0.0726588112004432	0.0612168725158861	0.159670337777233
HSDL1	chr16:84035617:T:A	IAV	B	0.000296389559768693	0.0376664685781935	0.551734944874915
HSDL1	chr16:84035617:T:A	IAV	CD4T	-0.0247945699325097	0.0423647692876482	0.340308657942368
HSDL1	chr16:84035617:T:A	LPS	NK	-0.000898226852953478	0.0390798342166676	0.544387451071854
HSDL1	chr16:84035617:T:A	LPS	CD8T	-0.0153881034576623	0.0372651226472213	0.398523636629022
HSDL1	chr16:84035617:T:A	LPS	monocyte	0.0709080556159309	0.0620080578289347	0.171679604364576
HSDL1	chr16:84035617:T:A	LPS	B	-0.0116692201145015	0.0425875829120731	0.457870384271252
HSDL1	chr16:84035617:T:A	LPS	CD4T	-0.0669837043120813	0.0600767800536177	0.178509557133027
HSDL1	chr16:84035617:T:A	Tcruzi	NK	0.014644444826575	0.0419289169261606	0.435949522410631
HSDL1	chr16:84035617:T:A	Tcruzi	CD8T	-0.0169765973893815	0.0389634223121826	0.393913043661368
HSDL1	chr16:84035617:T:A	Tcruzi	monocyte	0.0600288957967456	0.0563193226306127	0.196175719260686
HSDL1	chr16:84035617:T:A	Tcruzi	B	0.00867396030071454	0.0405827018783633	0.481812564122519
HSDL1	chr16:84035617:T:A	Tcruzi	CD4T	-0.0365032818439225	0.0468338536171525	0.280565826754207
HSDL1	chr16:84064379:T:A	NI	NK	-0.00238550085085376	0.0304957446158539	0.641090215696549
HSDL1	chr16:84064379:T:A	NI	CD8T	-0.00734595692263384	0.0326900599300781	0.599652267005153
HSDL1	chr16:84064379:T:A	NI	monocyte	0.0236633794896125	0.0475515109530658	0.472015019619503
HSDL1	chr16:84064379:T:A	NI	B	0.000258571400245462	0.0328382494704699	0.662282551585339
HSDL1	chr16:84064379:T:A	NI	CD4T	-0.0060921040770881	0.0392133679582795	0.609864120040686
HSDL1	chr16:84064379:T:A	IAV	NK	-0.00476361818543682	0.0289283342898819	0.618141801086166
HSDL1	chr16:84064379:T:A	IAV	CD8T	-0.00171770574943426	0.0262602896028468	0.643173624390582
HSDL1	chr16:84064379:T:A	IAV	monocyte	0.0229270398537099	0.0417543042084386	0.483023999103147
HSDL1	chr16:84064379:T:A	IAV	B	0.00508994096284047	0.029736083968066	0.616772158987519
HSDL1	chr16:84064379:T:A	IAV	CD4T	-0.0174568416312846	0.040668666030021	0.535026469907418
HSDL1	chr16:84064379:T:A	LPS	NK	-0.00647224213321248	0.0316353940248585	0.60156123939123
HSDL1	chr16:84064379:T:A	LPS	CD8T	-0.00689816991835901	0.0298899748113048	0.592517277100133
HSDL1	chr16:84064379:T:A	LPS	monocyte	0.0257565779664038	0.0475836232359663	0.469696203262185
HSDL1	chr16:84064379:T:A	LPS	B	0.00930501021846566	0.0347418214720977	0.58114643375445
HSDL1	chr16:84064379:T:A	LPS	CD4T	-0.000841792263949364	0.0362469640848165	0.651540828408781
HSDL1	chr16:84064379:T:A	Tcruzi	NK	-0.00832460302364979	0.033117992145075	0.59121673188636
HSDL1	chr16:84064379:T:A	Tcruzi	CD8T	-0.0043847820831101	0.0310708137362204	0.621014616133531
HSDL1	chr16:84064379:T:A	Tcruzi	monocyte	0.0307359113865571	0.0506685767754118	0.45412064613622
HSDL1	chr16:84064379:T:A	Tcruzi	B	0.00291685690204858	0.0315882530602263	0.636664658888044
HSDL1	chr16:84064379:T:A	Tcruzi	CD4T	-0.0082517252814215	0.0371414792635354	0.599018268797513
HSDL1	chr16:84103483:C:T	NI	NK	-0.0205326664310615	0.0484186459571364	0.340442111644299
HSDL1	chr16:84103483:C:T	NI	CD8T	0.0482366389178482	0.0471859985628744	0.150413185195165
HSDL1	chr16:84103483:C:T	NI	monocyte	-0.0720487051534105	0.0578990506211012	0.106958375113927
HSDL1	chr16:84103483:C:T	NI	B	0.0223658565252504	0.0494541176657906	0.324711412032081
HSDL1	chr16:84103483:C:T	NI	CD4T	0.0788998342113015	0.0540828840221944	0.0699448878406927
HSDL1	chr16:84103483:C:T	IAV	NK	-0.0331479131516984	0.0468934861742247	0.241280545633544
HSDL1	chr16:84103483:C:T	IAV	CD8T	0.00372437302586634	0.0435853747637609	0.460911876822121
HSDL1	chr16:84103483:C:T	IAV	monocyte	-0.14896790969724	0.0580426218226758	0.00403654506394613
HSDL1	chr16:84103483:C:T	IAV	B	0.0176102484869221	0.0464548301492639	0.353062305909602
HSDL1	chr16:84103483:C:T	IAV	CD4T	0.0487966426914881	0.0487665191047927	0.155852661729056
HSDL1	chr16:84103483:C:T	LPS	NK	-0.0293979461546214	0.0489088703055575	0.276842711338749
HSDL1	chr16:84103483:C:T	LPS	CD8T	0.0267619083777887	0.04477786313553	0.272653975270281
HSDL1	chr16:84103483:C:T	LPS	monocyte	-0.20728894094785	0.0680406491192982	0.00110335475090351
HSDL1	chr16:84103483:C:T	LPS	B	0.0388194926124462	0.050607234610634	0.221722090347121
HSDL1	chr16:84103483:C:T	LPS	CD4T	0.0733938021084759	0.0518191678219957	0.0749589508895367
HSDL1	chr16:84103483:C:T	Tcruzi	NK	0.00779747100554327	0.0501823570848784	0.442938125461173
HSDL1	chr16:84103483:C:T	Tcruzi	CD8T	0.02963987388485	0.0459158626093768	0.255403357030982
HSDL1	chr16:84103483:C:T	Tcruzi	monocyte	-0.168682910981229	0.0629829633280125	0.00338375851830286
HSDL1	chr16:84103483:C:T	Tcruzi	B	0.013160511256808	0.0488757090077595	0.39110480540343
HSDL1	chr16:84103483:C:T	Tcruzi	CD4T	0.0763639698742685	0.0520764692530306	0.0680344570681386
HSDL1	chr16:84108148:C:T	NI	NK	-0.00037124878127021	0.0528001516927545	0.636779879452182
HSDL1	chr16:84108148:C:T	NI	CD8T	-0.00784540335730169	0.0610897373066567	0.601540471242065
HSDL1	chr16:84108148:C:T	NI	monocyte	0.00630363308467386	0.0718305594547794	0.591961120652265
HSDL1	chr16:84108148:C:T	NI	B	0.00320488341401066	0.0584260781704932	0.628366890712088
HSDL1	chr16:84108148:C:T	NI	CD4T	-0.0202984060645015	0.079680918952206	0.555404425504954
HSDL1	chr16:84108148:C:T	IAV	NK	0.00305968223275204	0.0493886614954262	0.627425750489666
HSDL1	chr16:84108148:C:T	IAV	CD8T	-0.00309231814499689	0.0454344985672967	0.618734414654735
HSDL1	chr16:84108148:C:T	IAV	monocyte	0.00534016145773607	0.0589642008721925	0.615741456448273
HSDL1	chr16:84108148:C:T	IAV	B	0.00352364690632438	0.050475674429521	0.623917244101791
HSDL1	chr16:84108148:C:T	IAV	CD4T	-0.0118304489496586	0.0646211716092116	0.585369510018056
HSDL1	chr16:84108148:C:T	LPS	NK	0.00298059814819622	0.0537264157370879	0.624510510939035
HSDL1	chr16:84108148:C:T	LPS	CD8T	-0.00192296809702907	0.052405075462816	0.62232773280054
HSDL1	chr16:84108148:C:T	LPS	monocyte	0.00153759240169174	0.0705954014538903	0.621047844118778
HSDL1	chr16:84108148:C:T	LPS	B	0.00513714531182432	0.0588001957987211	0.614352531313356
HSDL1	chr16:84108148:C:T	LPS	CD4T	-0.0183129732112984	0.0740165509338143	0.562012092086659
HSDL1	chr16:84108148:C:T	Tcruzi	NK	-0.00106024965807922	0.0547632758994096	0.631603689781986
HSDL1	chr16:84108148:C:T	Tcruzi	CD8T	-0.00382008645864565	0.058531166847916	0.616909743337342
HSDL1	chr16:84108148:C:T	Tcruzi	monocyte	0.00515579042371737	0.0691379258320899	0.615019333927528
HSDL1	chr16:84108148:C:T	Tcruzi	B	0.00198066441951412	0.0557134600668535	0.631968161849358
HSDL1	chr16:84108148:C:T	Tcruzi	CD4T	-0.0236454294073363	0.0785770581102105	0.547389570192357
HSDL1	chr16:84110455:T:C	NI	NK	0.0104948290893676	0.0373342197829953	0.546588169919977
HSDL1	chr16:84110455:T:C	NI	CD8T	0.0047642534209866	0.0371591827894869	0.597674190362661
HSDL1	chr16:84110455:T:C	NI	monocyte	0.013419431123481	0.0493596228308445	0.521931243571112
HSDL1	chr16:84110455:T:C	NI	B	-0.0170118601319592	0.0430503502101254	0.5201930829555
HSDL1	chr16:84110455:T:C	NI	CD4T	-0.00743248536058648	0.0462173365741112	0.591595607859382
HSDL1	chr16:84110455:T:C	IAV	NK	0.0287048143361773	0.0476576537000987	0.432365522714506
HSDL1	chr16:84110455:T:C	IAV	CD8T	0.00543379187746071	0.0317747847826564	0.579871316916985
HSDL1	chr16:84110455:T:C	IAV	monocyte	0.0239827526750528	0.0462035506712546	0.466212220152573
HSDL1	chr16:84110455:T:C	IAV	B	-0.00779952944743678	0.0358083157623804	0.57685930172292
HSDL1	chr16:84110455:T:C	IAV	CD4T	0.0121911155174002	0.0413787513023821	0.551062705541945
HSDL1	chr16:84110455:T:C	LPS	NK	0.0264197615047688	0.0468407645504415	0.446430385961985
HSDL1	chr16:84110455:T:C	LPS	CD8T	0.00705982562749261	0.0342051266690691	0.568489329179458
HSDL1	chr16:84110455:T:C	LPS	monocyte	0.0438168168440402	0.0649049119922852	0.386070960043019
HSDL1	chr16:84110455:T:C	LPS	B	-0.0223531966131081	0.047259263212488	0.488912113833759
HSDL1	chr16:84110455:T:C	LPS	CD4T	-0.00169501279263614	0.0420701015138211	0.634420977836373
HSDL1	chr16:84110455:T:C	Tcruzi	NK	0.0108425481441427	0.0384608232263655	0.544230572479664
HSDL1	chr16:84110455:T:C	Tcruzi	CD8T	0.00632785437383922	0.0362817003611644	0.58245264520972
HSDL1	chr16:84110455:T:C	Tcruzi	monocyte	0.0227542351424618	0.0496441656202453	0.482799121013685
HSDL1	chr16:84110455:T:C	Tcruzi	B	-0.00749329110641206	0.0379117288512893	0.579436246051964
HSDL1	chr16:84110455:T:C	Tcruzi	CD4T	0.00458573698850924	0.042074009043883	0.606296328146166
HSDL1	chr16:84163420:G:A	NI	NK	0.0367793307074862	0.046724349233674	0.31032226991114
HSDL1	chr16:84163420:G:A	NI	CD8T	0.0163276400185784	0.0402486328178261	0.441531694891232
HSDL1	chr16:84163420:G:A	NI	monocyte	0.0912355611117453	0.0766871038793598	0.163041664719013
HSDL1	chr16:84163420:G:A	NI	B	0.0229781752218368	0.0434013778939603	0.39775775350262
HSDL1	chr16:84163420:G:A	NI	CD4T	-0.00827148078131219	0.048336099694949	0.53989715317344
HSDL1	chr16:84163420:G:A	IAV	NK	0.0218481210961595	0.0385525106944127	0.382764193938875
HSDL1	chr16:84163420:G:A	IAV	CD8T	0.0159434158559989	0.0347363838930853	0.419844629843078
HSDL1	chr16:84163420:G:A	IAV	monocyte	0.0555541492721645	0.0569063700965469	0.251196656385855
HSDL1	chr16:84163420:G:A	IAV	B	0.0222416658242032	0.039664853329621	0.38594543655822
HSDL1	chr16:84163420:G:A	IAV	CD4T	-0.00210971810658222	0.0416936304357402	0.58678547329976
HSDL1	chr16:84163420:G:A	LPS	NK	0.0325224430486872	0.0444410675043317	0.326787862302812
HSDL1	chr16:84163420:G:A	LPS	CD8T	0.0262092893123154	0.0403493639492928	0.356207300455844
HSDL1	chr16:84163420:G:A	LPS	monocyte	0.0341575908031487	0.0544991331829567	0.346708404303598
HSDL1	chr16:84163420:G:A	LPS	B	0.0317034008466274	0.0463540587405108	0.344019973704272
HSDL1	chr16:84163420:G:A	LPS	CD4T	-0.00176679216539823	0.0444019369437748	0.586768726336378
HSDL1	chr16:84163420:G:A	Tcruzi	NK	0.0279091319362091	0.043669422572188	0.359065566519963
HSDL1	chr16:84163420:G:A	Tcruzi	CD8T	0.0194890729477399	0.0401471693556202	0.414677165487983
HSDL1	chr16:84163420:G:A	Tcruzi	monocyte	0.0705249617339941	0.0674770920770446	0.232754200888553
HSDL1	chr16:84163420:G:A	Tcruzi	B	0.0202029009306902	0.0416332540526336	0.409741494689933
HSDL1	chr16:84163420:G:A	Tcruzi	CD4T	-0.0100538680041498	0.0465430978773256	0.529047537956492
HSDL1	chr16:84166970:G:A	NI	NK	-0.00296490743789721	0.0443603030058379	0.623934868675591
HSDL1	chr16:84166970:G:A	NI	CD8T	0.00366902197302992	0.0506632744865351	0.639878349861182
HSDL1	chr16:84166970:G:A	NI	monocyte	-0.0201895461779119	0.0629185088199842	0.515246563325074
HSDL1	chr16:84166970:G:A	NI	B	-0.0138098031056759	0.0505376311357244	0.556986158951177
HSDL1	chr16:84166970:G:A	NI	CD4T	-0.0149129705023271	0.0611856930671545	0.560876174147494
HSDL1	chr16:84166970:G:A	IAV	NK	0.00339044481713768	0.0424040459234784	0.634531276562406
HSDL1	chr16:84166970:G:A	IAV	CD8T	0.00117611321949864	0.038770593630942	0.64771959146397
HSDL1	chr16:84166970:G:A	IAV	monocyte	-0.0151413441264134	0.0516917409924178	0.552017251002404
HSDL1	chr16:84166970:G:A	IAV	B	-0.0208204636471974	0.0502063408350834	0.510439651446586
HSDL1	chr16:84166970:G:A	IAV	CD4T	-0.00930954392013208	0.0513090879891151	0.586787974334947
HSDL1	chr16:84166970:G:A	LPS	NK	-0.000524559610546912	0.0446562551268739	0.632333494447369
HSDL1	chr16:84166970:G:A	LPS	CD8T	-0.00144609355486868	0.0429983488920382	0.624017550109891
HSDL1	chr16:84166970:G:A	LPS	monocyte	-0.0229790617229494	0.0645340847144979	0.516284325284579
HSDL1	chr16:84166970:G:A	LPS	B	-0.0215925081117317	0.0548515386757246	0.513813872835834
HSDL1	chr16:84166970:G:A	LPS	CD4T	-0.0123623778669869	0.0565804452292985	0.571237565463426
HSDL1	chr16:84166970:G:A	Tcruzi	NK	0.00332888339775981	0.0466995986826809	0.635210763917873
HSDL1	chr16:84166970:G:A	Tcruzi	CD8T	-0.0108018504026804	0.0483720154207333	0.575552049737953
HSDL1	chr16:84166970:G:A	Tcruzi	monocyte	-0.0126665350333224	0.0579178696291969	0.567138873029687
HSDL1	chr16:84166970:G:A	Tcruzi	B	-0.0205154265298705	0.0524417335135782	0.517549630149394
HSDL1	chr16:84166970:G:A	Tcruzi	CD4T	-0.0191184423248218	0.0599272617050524	0.545203190781774
HSDL1	chr16:84168524:C:T	NI	NK	-0.000535026177545874	0.00855440726894754	0.979767677753487
HSDL1	chr16:84168524:C:T	NI	CD8T	-0.000441694455544911	0.00813584040323086	0.980394204491672
HSDL1	chr16:84168524:C:T	NI	monocyte	-8.19489812386543e-05	0.0103046369177249	0.98384568241064
HSDL1	chr16:84168524:C:T	NI	B	0.00113729620227819	0.0105528970245659	0.975544925439406
HSDL1	chr16:84168524:C:T	NI	CD4T	-8.42103988659216e-05	0.00880152458093766	0.983622098960038
HSDL1	chr16:84168524:C:T	IAV	NK	0.000140764359478287	0.00765274579819428	0.983139710699159
HSDL1	chr16:84168524:C:T	IAV	CD8T	8.74759827052559e-05	0.00736632827789398	0.983664457056262
HSDL1	chr16:84168524:C:T	IAV	monocyte	0.00230710352699594	0.0157527536800511	0.970646612395707
HSDL1	chr16:84168524:C:T	IAV	B	0.000417180194596935	0.00806341564859169	0.980273784203837
HSDL1	chr16:84168524:C:T	IAV	CD4T	-1.1034744960392e-05	0.00805687302569324	0.98428685479059
HSDL1	chr16:84168524:C:T	LPS	NK	-0.000791833549624696	0.00936907960134564	0.978009100822073
HSDL1	chr16:84168524:C:T	LPS	CD8T	-0.00121091603282854	0.0106207053389662	0.974921482672595
HSDL1	chr16:84168524:C:T	LPS	monocyte	0.325658895340223	0.078826451402858	0.00145874803402926
HSDL1	chr16:84168524:C:T	LPS	B	0.000730385129238618	0.00921586202645815	0.978136170298851
HSDL1	chr16:84168524:C:T	LPS	CD4T	0.000202309415747059	0.00843467527383341	0.982569502501135
HSDL1	chr16:84168524:C:T	Tcruzi	NK	-0.000147861827946303	0.00831577410010775	0.982886119989383
HSDL1	chr16:84168524:C:T	Tcruzi	CD8T	-0.000385793434343682	0.00792877001310915	0.980790726022528
HSDL1	chr16:84168524:C:T	Tcruzi	monocyte	0.0011571803824634	0.0113157126508587	0.97583931013678
HSDL1	chr16:84168524:C:T	Tcruzi	B	0.000672775854377765	0.00893970637224444	0.978472575635035
HSDL1	chr16:84168524:C:T	Tcruzi	CD4T	-0.000108664005974968	0.00840377149593748	0.983439202403985
HSDL1	chr16:84180630:T:C	NI	NK	-0.0130246821748351	0.0422396022720798	0.573217632981442
HSDL1	chr16:84180630:T:C	NI	CD8T	-0.00937598927672484	0.0438656964283034	0.601204675327333
HSDL1	chr16:84180630:T:C	NI	monocyte	-0.00170523123029549	0.0524315535124217	0.628284014368477
HSDL1	chr16:84180630:T:C	NI	B	0.000257926924667174	0.0425953137176117	0.664879119961643
HSDL1	chr16:84180630:T:C	NI	CD4T	-0.0143168260350269	0.0553317455219609	0.577888381861118
HSDL1	chr16:84180630:T:C	IAV	NK	-0.0074030448838974	0.0368529359089932	0.605049814306928
HSDL1	chr16:84180630:T:C	IAV	CD8T	-0.0086173386513183	0.0348279178075307	0.591350151007761
HSDL1	chr16:84180630:T:C	IAV	monocyte	0.00295480699303661	0.0434054196956678	0.653873698075399
HSDL1	chr16:84180630:T:C	IAV	B	-0.000238542070336119	0.0369656234230779	0.661858784303393
HSDL1	chr16:84180630:T:C	IAV	CD4T	-0.00377514901641564	0.0449871145010561	0.637345909544452
HSDL1	chr16:84180630:T:C	LPS	NK	-0.00977752264748229	0.0405274027110774	0.587775010986857
HSDL1	chr16:84180630:T:C	LPS	CD8T	-0.00964775791529854	0.0390850514305003	0.585950888422485
HSDL1	chr16:84180630:T:C	LPS	monocyte	0.000659001639129562	0.0515931977212067	0.653384033166683
HSDL1	chr16:84180630:T:C	LPS	B	-0.00568621101913797	0.0428419885569325	0.622529576415954
HSDL1	chr16:84180630:T:C	LPS	CD4T	-0.00658721913501382	0.0494691791473816	0.6186814549739
HSDL1	chr16:84180630:T:C	Tcruzi	NK	-0.00977006362073238	0.0414704402761849	0.592371248589696
HSDL1	chr16:84180630:T:C	Tcruzi	CD8T	-0.0175826055726406	0.0476657575504241	0.551408070994747
HSDL1	chr16:84180630:T:C	Tcruzi	monocyte	-0.00566207118016301	0.0503051265559147	0.627210600944911
HSDL1	chr16:84180630:T:C	Tcruzi	B	5.74142802955581e-05	0.0407288821377267	0.660883583324261
HSDL1	chr16:84180630:T:C	Tcruzi	CD4T	-0.0117029746097066	0.0511844717376277	0.595646097465369
HSDL1	chr16:84197426:C:T	NI	NK	-0.0108607777012865	0.0549132000652622	0.5834504060202
HSDL1	chr16:84197426:C:T	NI	CD8T	-0.00840405374514694	0.0610348282725633	0.600617983516005
HSDL1	chr16:84197426:C:T	NI	monocyte	-0.0159631657631441	0.074482262248176	0.550205880521868
HSDL1	chr16:84197426:C:T	NI	B	0.00198915197960009	0.0584385448748152	0.637352688967461
HSDL1	chr16:84197426:C:T	NI	CD4T	-0.014986335779344	0.0763863790675906	0.574696283898874
HSDL1	chr16:84197426:C:T	IAV	NK	-0.00863562571947637	0.0503236452128439	0.591006014397211
HSDL1	chr16:84197426:C:T	IAV	CD8T	-0.00556627355084777	0.0459469669923078	0.605136150984854
HSDL1	chr16:84197426:C:T	IAV	monocyte	-0.00613407929220702	0.0587297761406908	0.610104053786642
HSDL1	chr16:84197426:C:T	IAV	B	-0.000425174935089902	0.0501863071482565	0.639185249996808
HSDL1	chr16:84197426:C:T	IAV	CD4T	-0.00813650288176626	0.0635648628965925	0.603557441169286
HSDL1	chr16:84197426:C:T	LPS	NK	-0.0086737464832882	0.0544601871934588	0.590401284376178
HSDL1	chr16:84197426:C:T	LPS	CD8T	-0.00620879666521846	0.0527057300462536	0.601910102795626
HSDL1	chr16:84197426:C:T	LPS	monocyte	-0.00263570253158004	0.0708368934955754	0.615779114867191
HSDL1	chr16:84197426:C:T	LPS	B	0.00846356996853624	0.0606785938236088	0.601655848479305
HSDL1	chr16:84197426:C:T	LPS	CD4T	-0.0074214414017431	0.0696880768480552	0.605515418929905
HSDL1	chr16:84197426:C:T	Tcruzi	NK	-0.0139429421617417	0.0581690904973792	0.568964651954006
HSDL1	chr16:84197426:C:T	Tcruzi	CD8T	-0.00780203367584596	0.0585944226110245	0.600100975371058
HSDL1	chr16:84197426:C:T	Tcruzi	monocyte	-0.0106871332479669	0.0695186191448526	0.591010948414652
HSDL1	chr16:84197426:C:T	Tcruzi	B	0.00348268785798853	0.0559243541948481	0.628028603252666
HSDL1	chr16:84197426:C:T	Tcruzi	CD4T	-0.0113151158950202	0.0709742911607872	0.593163438786507
HSDL1	chr16:84226060:G:A	NI	NK	0.00175273662832941	0.063522734422055	0.614053606197742
HSDL1	chr16:84226060:G:A	NI	CD8T	0.0117916580222931	0.0735828390634773	0.577570364244714
HSDL1	chr16:84226060:G:A	NI	monocyte	0.0108599227499638	0.0852571528821139	0.564956012576236
HSDL1	chr16:84226060:G:A	NI	B	-0.0184297561813446	0.0795397717351589	0.56310691307997
HSDL1	chr16:84226060:G:A	NI	CD4T	0.0200462387488997	0.0929775992806943	0.553264811925006
HSDL1	chr16:84226060:G:A	IAV	NK	0.00275105828158693	0.058560153341854	0.608739152067725
HSDL1	chr16:84226060:G:A	IAV	CD8T	0.00801255197953114	0.0553312052237736	0.581753297164882
HSDL1	chr16:84226060:G:A	IAV	monocyte	0.022215660818844	0.0795340466898047	0.53863812837704
HSDL1	chr16:84226060:G:A	IAV	B	-0.000227975171119822	0.0597419936453479	0.626617865570495
HSDL1	chr16:84226060:G:A	IAV	CD4T	0.0139033519827827	0.0769985888716078	0.571357717529797
HSDL1	chr16:84226060:G:A	LPS	NK	0.0115649518578174	0.0654311052815214	0.568238979169323
HSDL1	chr16:84226060:G:A	LPS	CD8T	0.00861915750561456	0.0631668453584371	0.57877239074677
HSDL1	chr16:84226060:G:A	LPS	monocyte	0.0179755424613321	0.0864041323650563	0.549658546786505
HSDL1	chr16:84226060:G:A	LPS	B	-0.00252631755933112	0.069214374634063	0.617188599387465
HSDL1	chr16:84226060:G:A	LPS	CD4T	0.0202144979523983	0.0873004956185101	0.551499164449969
HSDL1	chr16:84226060:G:A	Tcruzi	NK	0.0115042134964352	0.0671779759914099	0.573704107482616
HSDL1	chr16:84226060:G:A	Tcruzi	CD8T	0.0104944232293305	0.0704214616167353	0.579182673801081
HSDL1	chr16:84226060:G:A	Tcruzi	monocyte	0.00887869505098472	0.0814450447250237	0.586596503219216
HSDL1	chr16:84226060:G:A	Tcruzi	B	-0.00935774858794529	0.0689223232873774	0.591686864054551
HSDL1	chr16:84226060:G:A	Tcruzi	CD4T	0.0158118147945162	0.0860544601290428	0.56924712340511
HSDL1	chr16:84234642:G:A	NI	NK	0.0228780391807969	0.0389783628453871	0.444980166863126
HSDL1	chr16:84234642:G:A	NI	CD8T	0.0116405411242848	0.0347137706532221	0.536176732276455
HSDL1	chr16:84234642:G:A	NI	monocyte	-0.0293184143463828	0.0493571160439617	0.405470710784123
HSDL1	chr16:84234642:G:A	NI	B	-0.0287907449215864	0.0444389158323446	0.423635522857919
HSDL1	chr16:84234642:G:A	NI	CD4T	-0.000950161212196827	0.0387261145776872	0.629042880696916
HSDL1	chr16:84234642:G:A	IAV	NK	0.0155053563589473	0.0337656811895256	0.488432449065127
HSDL1	chr16:84234642:G:A	IAV	CD8T	-0.00519088880277203	0.0314206977064286	0.60742247313832
HSDL1	chr16:84234642:G:A	IAV	monocyte	-0.0135273727312318	0.0384041853004517	0.529757430552029
HSDL1	chr16:84234642:G:A	IAV	B	-0.0136532449905557	0.0337428702524993	0.505151031206329
HSDL1	chr16:84234642:G:A	IAV	CD4T	3.15393822344023e-05	0.0343522995212574	0.642225848923201
HSDL1	chr16:84234642:G:A	LPS	NK	0.0214748626312461	0.0384168956707538	0.451793823261433
HSDL1	chr16:84234642:G:A	LPS	CD8T	-0.00777568088434952	0.0336416324038618	0.579487451471426
HSDL1	chr16:84234642:G:A	LPS	monocyte	0.0141590178006406	0.0455912434083306	0.537193724633568
HSDL1	chr16:84234642:G:A	LPS	B	-0.0244530590090799	0.0414250856107035	0.440908530795661
HSDL1	chr16:84234642:G:A	LPS	CD4T	-0.00212754673445483	0.0364032348946722	0.620983268574354
HSDL1	chr16:84234642:G:A	Tcruzi	NK	0.0439516713666571	0.0583006067584157	0.370262915537379
HSDL1	chr16:84234642:G:A	Tcruzi	CD8T	0.00189916639515708	0.0321021606169411	0.614803824497385
HSDL1	chr16:84234642:G:A	Tcruzi	monocyte	-0.00384265507820073	0.0394833062567602	0.600767055837789
HSDL1	chr16:84234642:G:A	Tcruzi	B	-0.0100868609534796	0.0346840625623856	0.536275052693688
HSDL1	chr16:84234642:G:A	Tcruzi	CD4T	-0.00246075990936593	0.0365263223369066	0.621311964671322
HSDL2	chr9:112319646:C:T	NI	NK	0.252460692813814	0.0818111145420932	0.000949518885185857
HSDL2	chr9:112319646:C:T	NI	CD8T	0.330962790386614	0.0837274096175455	4.97855833668341e-05
HSDL2	chr9:112319646:C:T	NI	monocyte	0.253892825445935	0.0907499211407977	0.00217463503346056
HSDL2	chr9:112319646:C:T	NI	B	0.200371156272284	0.086910367924236	0.0103948734885028
HSDL2	chr9:112319646:C:T	NI	CD4T	0.363574546200109	0.0950584418666788	6.06471034173459e-05
HSDL2	chr9:112319646:C:T	IAV	NK	0.239487677137775	0.0782164750377812	0.000859111673753526
HSDL2	chr9:112319646:C:T	IAV	CD8T	0.265673676846868	0.0773324145099044	8.10892658380078e-05
HSDL2	chr9:112319646:C:T	IAV	monocyte	0.124179903953964	0.0828466665400782	0.0648747718410327
HSDL2	chr9:112319646:C:T	IAV	B	0.131017241472814	0.0797332653493117	0.0483240083300752
HSDL2	chr9:112319646:C:T	IAV	CD4T	0.308246489490621	0.0821056313102852	0.000110040345496587
HSDL2	chr9:112319646:C:T	LPS	NK	0.274603557670829	0.0833069027827979	0.000300256711718679
HSDL2	chr9:112319646:C:T	LPS	CD8T	0.351096040656587	0.0892336247889391	7.03073661138827e-07
HSDL2	chr9:112319646:C:T	LPS	monocyte	0.19340085876176	0.0914869018626967	0.0176311215757686
HSDL2	chr9:112319646:C:T	LPS	B	0.192439295546495	0.0842777352843383	0.0115017377174034
HSDL2	chr9:112319646:C:T	LPS	CD4T	0.370491565557697	0.0911575585180145	7.58836687125847e-06
HSDL2	chr9:112319646:C:T	Tcruzi	NK	0.236241719122193	0.0826431628826762	0.0029982157769237
HSDL2	chr9:112319646:C:T	Tcruzi	CD8T	0.346381036986143	0.0835208973369768	3.6031681532689e-06
HSDL2	chr9:112319646:C:T	Tcruzi	monocyte	0.248722438605223	0.0879729730461082	0.00179880617540369
HSDL2	chr9:112319646:C:T	Tcruzi	B	0.18438065093155	0.0832181970175139	0.0132488990410224
HSDL2	chr9:112319646:C:T	Tcruzi	CD4T	0.347287647446978	0.0869680050629257	3.10893128048082e-05
HSDL2	chr9:112370354:C:T	NI	NK	-0.168501797199875	0.0978420383936917	0.041809422393939
HSDL2	chr9:112370354:C:T	NI	CD8T	-0.235179889242681	0.0991866863838485	0.012461142024755
HSDL2	chr9:112370354:C:T	NI	monocyte	-0.14899099372982	0.102095642163384	0.071323813782979
HSDL2	chr9:112370354:C:T	NI	B	-0.485663364482492	0.114350153667342	6.96466560201614e-07
HSDL2	chr9:112370354:C:T	NI	CD4T	-0.414733430889813	0.106801825525767	8.62863546127191e-05
HSDL2	chr9:112370354:C:T	IAV	NK	-0.180260945833058	0.0945672112616314	0.0272214598070532
HSDL2	chr9:112370354:C:T	IAV	CD8T	-0.251986818663757	0.0960709282184287	0.00225524216262485
HSDL2	chr9:112370354:C:T	IAV	monocyte	-0.151216130954602	0.0927493227145668	0.048508887512655
HSDL2	chr9:112370354:C:T	IAV	B	-0.364498879639083	0.0954370832356157	4.01901743374289e-05
HSDL2	chr9:112370354:C:T	IAV	CD4T	-0.49304291981018	0.106951671622422	6.54494696217256e-08
HSDL2	chr9:112370354:C:T	LPS	NK	-0.17121752285656	0.0983097408507345	0.041851577989464
HSDL2	chr9:112370354:C:T	LPS	CD8T	-0.168635676235469	0.094987421214074	0.0448581544332491
HSDL2	chr9:112370354:C:T	LPS	monocyte	-0.106973116252976	0.103039957226217	0.148111117959594
HSDL2	chr9:112370354:C:T	LPS	B	-0.457273739253716	0.105978499661729	1.7349518898202e-06
HSDL2	chr9:112370354:C:T	LPS	CD4T	-0.4147645881487	0.0994355128968663	2.70906335495535e-05
HSDL2	chr9:112370354:C:T	Tcruzi	NK	-0.0994152016153904	0.105853214930019	0.168930465512319
HSDL2	chr9:112370354:C:T	Tcruzi	CD8T	-0.318810647573831	0.0957261496606801	0.000317650788921986
HSDL2	chr9:112370354:C:T	Tcruzi	monocyte	-0.0636986057049707	0.102439675498205	0.261432991039296
HSDL2	chr9:112370354:C:T	Tcruzi	B	-0.393014548220844	0.102506205445168	5.72814603779781e-05
HSDL2	chr9:112370354:C:T	Tcruzi	CD4T	-0.413121358064882	0.0978950777149183	1.60629554921687e-05
HSDL2	chr9:112378455:A:G	NI	NK	0.313368201059287	0.0583507967327811	8.76824425815948e-08
HSDL2	chr9:112378455:A:G	NI	CD8T	0.433282283702732	0.0575307923347492	9.78191947389418e-13
HSDL2	chr9:112378455:A:G	NI	monocyte	0.437403819492054	0.0569090037382489	3.56201695684364e-15
HSDL2	chr9:112378455:A:G	NI	B	0.288769486750382	0.059903251138618	1.53168590464963e-06
HSDL2	chr9:112378455:A:G	NI	CD4T	0.580471708481401	0.0609675479547525	5.31478781189728e-21
HSDL2	chr9:112378455:A:G	IAV	NK	0.28626556107415	0.0570073197454458	7.42630924621073e-07
HSDL2	chr9:112378455:A:G	IAV	CD8T	0.297822402896778	0.0561477032487913	1.62683456148003e-07
HSDL2	chr9:112378455:A:G	IAV	monocyte	0.252380860678272	0.0526121909319373	1.93789370828981e-06
HSDL2	chr9:112378455:A:G	IAV	B	0.237717308501906	0.0539246035800687	9.12143578397013e-06
HSDL2	chr9:112378455:A:G	IAV	CD4T	0.507288183324495	0.0558692190045324	2.08743977300371e-19
HSDL2	chr9:112378455:A:G	LPS	NK	0.36981139500106	0.0600482263961295	2.35062537373876e-10
HSDL2	chr9:112378455:A:G	LPS	CD8T	0.340271840282174	0.0551762625766179	1.21422190105403e-08
HSDL2	chr9:112378455:A:G	LPS	monocyte	0.392313697615046	0.0577500885158647	4.04407311883038e-12
HSDL2	chr9:112378455:A:G	LPS	B	0.297584459286276	0.0576978509787099	3.07854981833118e-07
HSDL2	chr9:112378455:A:G	LPS	CD4T	0.551869845324149	0.0564348096850778	1.06981222356363e-21
HSDL2	chr9:112378455:A:G	Tcruzi	NK	0.294723640878842	0.0615976345125726	3.48221282287124e-06
HSDL2	chr9:112378455:A:G	Tcruzi	CD8T	0.39674866157477	0.0548516834260379	1.59267059974259e-11
HSDL2	chr9:112378455:A:G	Tcruzi	monocyte	0.369905800554497	0.0562474193703239	7.54937366822161e-11
HSDL2	chr9:112378455:A:G	Tcruzi	B	0.312369132150624	0.0595740818842801	9.85275088680149e-08
HSDL2	chr9:112378455:A:G	Tcruzi	CD4T	0.494401889634002	0.055830019535204	2.88540950082936e-16
HSDL2	chr9:112565378:A:G	NI	NK	-0.123112627368782	0.0498450477075793	0.00791900476773266
HSDL2	chr9:112565378:A:G	NI	CD8T	-0.238930533550153	0.0499197809869253	1.55287146652583e-06
HSDL2	chr9:112565378:A:G	NI	monocyte	-0.133405044267207	0.0521747583737395	0.00576618454681532
HSDL2	chr9:112565378:A:G	NI	B	-0.241381609082291	0.0526497471820763	2.76891652906119e-06
HSDL2	chr9:112565378:A:G	NI	CD4T	-0.323166118739266	0.0545153835475523	5.23234644500548e-09
HSDL2	chr9:112565378:A:G	IAV	NK	-0.133383435054905	0.0483195880048184	0.0032612377642397
HSDL2	chr9:112565378:A:G	IAV	CD8T	-0.143775124675035	0.0457850679963953	0.00124575867544363
HSDL2	chr9:112565378:A:G	IAV	monocyte	-0.132130065161924	0.0470456835505449	0.00233197944270736
HSDL2	chr9:112565378:A:G	IAV	B	-0.218868697467253	0.0480506038225766	1.57857979987686e-06
HSDL2	chr9:112565378:A:G	IAV	CD4T	-0.318553346928164	0.0514461694642602	4.89409623938286e-11
HSDL2	chr9:112565378:A:G	LPS	NK	-0.148464078362843	0.0500863732803809	0.00182895966204477
HSDL2	chr9:112565378:A:G	LPS	CD8T	-0.195818813723229	0.0466490739639475	2.60539646784741e-05
HSDL2	chr9:112565378:A:G	LPS	monocyte	-0.159899780432521	0.0534387113015825	0.00127087932994086
HSDL2	chr9:112565378:A:G	LPS	B	-0.261452003910371	0.0520502560457693	1.38034309649093e-07
HSDL2	chr9:112565378:A:G	LPS	CD4T	-0.334464363731988	0.0519652609678279	4.78270756332222e-11
HSDL2	chr9:112565378:A:G	Tcruzi	NK	-0.111592359100103	0.0526580084662318	0.0200065673633156
HSDL2	chr9:112565378:A:G	Tcruzi	CD8T	-0.206010577074679	0.047487313306876	2.62060379877527e-05
HSDL2	chr9:112565378:A:G	Tcruzi	monocyte	-0.116483342831611	0.0514370548245303	0.0128558205914724
HSDL2	chr9:112565378:A:G	Tcruzi	B	-0.246104455051846	0.0525408896317525	7.34805783331183e-07
HSDL2	chr9:112565378:A:G	Tcruzi	CD4T	-0.310829955077993	0.0504712871396398	1.24893939634774e-09
HSF2	chr6:122340193:A:G	NI	NK	-0.0725595961173999	0.0521473645577696	0.0734841748250839
HSF2	chr6:122340193:A:G	NI	CD8T	-0.0890613530046357	0.0489113677384791	0.0311693290440586
HSF2	chr6:122340193:A:G	NI	monocyte	-0.150630609708752	0.0643799540910823	0.0069714532009072
HSF2	chr6:122340193:A:G	NI	B	-0.127318347807445	0.0605819119904743	0.00962811882875381
HSF2	chr6:122340193:A:G	NI	CD4T	-0.0850410884608669	0.055152461257135	0.0621334280708911
HSF2	chr6:122340193:A:G	IAV	NK	-0.0298241122916551	0.0519036997485725	0.256910425132055
HSF2	chr6:122340193:A:G	IAV	CD8T	-0.0513572731582511	0.0456329167005337	0.11935569188944
HSF2	chr6:122340193:A:G	IAV	monocyte	-0.0642628078611322	0.0568150162957736	0.123546816573457
HSF2	chr6:122340193:A:G	IAV	B	-0.0790396494432536	0.050713292908911	0.0520286578783773
HSF2	chr6:122340193:A:G	IAV	CD4T	-0.0778573323417533	0.0485223706685045	0.0532963665544185
HSF2	chr6:122340193:A:G	LPS	NK	-0.0904150648487233	0.0540372796386258	0.0355349704622434
HSF2	chr6:122340193:A:G	LPS	CD8T	-0.0975383967354309	0.0498512050290017	0.0156249689272744
HSF2	chr6:122340193:A:G	LPS	monocyte	-0.149857829495041	0.067027971861052	0.00813343656027154
HSF2	chr6:122340193:A:G	LPS	B	-0.077402527304547	0.0549437206468221	0.0764939582027559
HSF2	chr6:122340193:A:G	LPS	CD4T	-0.0879140733228304	0.0514308778270893	0.0435695913881444
HSF2	chr6:122340193:A:G	Tcruzi	NK	-0.0829100142864401	0.0547709361274804	0.0546120981560825
HSF2	chr6:122340193:A:G	Tcruzi	CD8T	-0.0526094130790886	0.0492506087580622	0.137165032614622
HSF2	chr6:122340193:A:G	Tcruzi	monocyte	-0.188035016989858	0.0717011690014617	0.00155722948518389
HSF2	chr6:122340193:A:G	Tcruzi	B	-0.103288036281245	0.0544025731617573	0.0220821419562758
HSF2	chr6:122340193:A:G	Tcruzi	CD4T	-0.111506461643964	0.052185613406734	0.013320466973758
HSF2	chr6:122362105:G:T	NI	NK	0.00254861031791825	0.0524643947840975	0.6374078558066
HSF2	chr6:122362105:G:T	NI	CD8T	-0.010589425441181	0.0585190780169962	0.587614727355792
HSF2	chr6:122362105:G:T	NI	monocyte	-0.0109750080089478	0.072403486849059	0.570702290204406
HSF2	chr6:122362105:G:T	NI	B	-0.0107229172812095	0.0586659997682437	0.587563369670912
HSF2	chr6:122362105:G:T	NI	CD4T	-0.00922230395161471	0.0705617920183151	0.59297028641487
HSF2	chr6:122362105:G:T	IAV	NK	-0.000843465045136163	0.0478842131616112	0.633309659095667
HSF2	chr6:122362105:G:T	IAV	CD8T	-0.00847230185288152	0.0451603278320379	0.585821714733581
HSF2	chr6:122362105:G:T	IAV	monocyte	-0.0067108928153427	0.0586070851928587	0.607206125957695
HSF2	chr6:122362105:G:T	IAV	B	-0.00393205907589248	0.049215125752739	0.615849846057436
HSF2	chr6:122362105:G:T	IAV	CD4T	-0.0160004266342936	0.0627941679972113	0.565883542307185
HSF2	chr6:122362105:G:T	LPS	NK	-0.00179816633525974	0.051717739027725	0.623759373832172
HSF2	chr6:122362105:G:T	LPS	CD8T	-0.0149094033604493	0.0542417882936507	0.554605110187928
HSF2	chr6:122362105:G:T	LPS	monocyte	-0.0036012233226181	0.0705536300884486	0.610438205611976
HSF2	chr6:122362105:G:T	LPS	B	-0.0085942000165133	0.0576569790208615	0.591997251333449
HSF2	chr6:122362105:G:T	LPS	CD4T	-0.00935988979830863	0.0659152663284132	0.593042595466987
HSF2	chr6:122362105:G:T	Tcruzi	NK	0.00321871160708282	0.0545424018419766	0.63304085883175
HSF2	chr6:122362105:G:T	Tcruzi	CD8T	-0.0130474432019576	0.0577569698100205	0.573066059953731
HSF2	chr6:122362105:G:T	Tcruzi	monocyte	-0.00912479257428451	0.0689005570196097	0.596736844175144
HSF2	chr6:122362105:G:T	Tcruzi	B	-0.00746637463984408	0.0548065601686519	0.598807518249739
HSF2	chr6:122362105:G:T	Tcruzi	CD4T	-0.0100908037817588	0.066483471354168	0.593836069602979
HSF2	chr6:122365436:G:A	NI	NK	0.0116810942488991	0.0472490783033735	0.560851305841662
HSF2	chr6:122365436:G:A	NI	CD8T	0.0195047804555412	0.0533160121916589	0.524883269618801
HSF2	chr6:122365436:G:A	NI	monocyte	0.0086314634785617	0.0621163166727221	0.572264286004779
HSF2	chr6:122365436:G:A	NI	B	0.00315481254818206	0.0512002591301233	0.61653890960607
HSF2	chr6:122365436:G:A	NI	CD4T	0.0287224292487891	0.0673825633985228	0.496270776830816
HSF2	chr6:122365436:G:A	IAV	NK	0.022095396353223	0.0532970901985125	0.501507655594038
HSF2	chr6:122365436:G:A	IAV	CD8T	0.0245131081772057	0.0525799542233445	0.479006256952459
HSF2	chr6:122365436:G:A	IAV	monocyte	0.0253633731729549	0.0682184177890703	0.513095435180406
HSF2	chr6:122365436:G:A	IAV	B	0.00665831314583556	0.0487728352999312	0.595243905466252
HSF2	chr6:122365436:G:A	IAV	CD4T	0.027235596556972	0.0609789587295266	0.493642767357384
HSF2	chr6:122365436:G:A	LPS	NK	0.0163318946744137	0.0492588172677559	0.531017990721312
HSF2	chr6:122365436:G:A	LPS	CD8T	0.0117930380909247	0.0452494404244785	0.549738894627122
HSF2	chr6:122365436:G:A	LPS	monocyte	0.011991242643911	0.0624558558353793	0.568038564391125
HSF2	chr6:122365436:G:A	LPS	B	0.00746855179710529	0.0510298977477352	0.58879075673028
HSF2	chr6:122365436:G:A	LPS	CD4T	0.0299308404983809	0.0650900854356787	0.48963276191024
HSF2	chr6:122365436:G:A	Tcruzi	NK	0.00989896646476664	0.0483514105576015	0.570621135126663
HSF2	chr6:122365436:G:A	Tcruzi	CD8T	0.0158986208395023	0.0502311434286202	0.537753308930122
HSF2	chr6:122365436:G:A	Tcruzi	monocyte	0.00755085780746226	0.0589148056284403	0.594155669040986
HSF2	chr6:122365436:G:A	Tcruzi	B	0.00467448935671197	0.0485854649474238	0.605692162080434
HSF2	chr6:122365436:G:A	Tcruzi	CD4T	0.0247135704123741	0.0616576163694847	0.512693290742432
HSF2	chr6:122376414:G:A	NI	NK	-0.0171163282926605	0.0506372919893541	0.372142909095151
HSF2	chr6:122376414:G:A	NI	CD8T	0.00745191095255231	0.0478917247011964	0.444313075065904
HSF2	chr6:122376414:G:A	NI	monocyte	-0.115780660855576	0.0641940355034892	0.0383589318744254
HSF2	chr6:122376414:G:A	NI	B	0.0249198020427415	0.0543380393172967	0.33303193245741
HSF2	chr6:122376414:G:A	NI	CD4T	0.0841596174767159	0.062718960623351	0.0883872410606075
HSF2	chr6:122376414:G:A	IAV	NK	-0.0287280350144553	0.0487588436977283	0.280580708087386
HSF2	chr6:122376414:G:A	IAV	CD8T	-0.00360086091408536	0.0450625519943446	0.468095905986979
HSF2	chr6:122376414:G:A	IAV	monocyte	-0.139609695395631	0.0644064859587976	0.0185430776564329
HSF2	chr6:122376414:G:A	IAV	B	0.0147733018191946	0.0503882920846317	0.398497776533222
HSF2	chr6:122376414:G:A	IAV	CD4T	-0.0459714995887593	0.0540011372808234	0.205384435087943
HSF2	chr6:122376414:G:A	LPS	NK	-0.0427789989853092	0.0522870304437582	0.20993108048933
HSF2	chr6:122376414:G:A	LPS	CD8T	-0.0074729277437393	0.045632222699278	0.441747650835832
HSF2	chr6:122376414:G:A	LPS	monocyte	-0.180949645605793	0.0774376147915648	0.0124415657950456
HSF2	chr6:122376414:G:A	LPS	B	-0.00660036806848944	0.0543410824261851	0.461741222121896
HSF2	chr6:122376414:G:A	LPS	CD4T	0.0198142969343486	0.051257522426363	0.358349537476289
HSF2	chr6:122376414:G:A	Tcruzi	NK	-0.024675787173797	0.0532232128430983	0.326940291785149
HSF2	chr6:122376414:G:A	Tcruzi	CD8T	0.00770850919765026	0.0472963487409824	0.441609396960202
HSF2	chr6:122376414:G:A	Tcruzi	monocyte	-0.118315136290638	0.0627858037878373	0.0336289273478831
HSF2	chr6:122376414:G:A	Tcruzi	B	0.0393325306445048	0.0554275877639058	0.248572478183713
HSF2	chr6:122376414:G:A	Tcruzi	CD4T	0.0463203070118382	0.0524993071582048	0.195252008342699
HSF2	chr6:122377670:G:A	NI	NK	-0.17990606952326	0.102055878860304	0.0244102557642214
HSF2	chr6:122377670:G:A	NI	CD8T	-0.164384375823744	0.0918582262290856	0.03203369160167
HSF2	chr6:122377670:G:A	NI	monocyte	-0.259316370655871	0.123050045354448	0.0123342287042941
HSF2	chr6:122377670:G:A	NI	B	-0.115343485223432	0.0998826774771189	0.11451343043942
HSF2	chr6:122377670:G:A	NI	CD4T	-0.141195660527227	0.104715395860254	0.0875150979260613
HSF2	chr6:122377670:G:A	IAV	NK	-0.123237916346832	0.0878754922934854	0.0711329547104023
HSF2	chr6:122377670:G:A	IAV	CD8T	-0.106826965931925	0.0809337900190089	0.0824429795197632
HSF2	chr6:122377670:G:A	IAV	monocyte	-0.221649797938661	0.108682923277066	0.0132224777387865
HSF2	chr6:122377670:G:A	IAV	B	-0.0670335739908647	0.0900310102542188	0.211890203654838
HSF2	chr6:122377670:G:A	IAV	CD4T	-0.189891299666869	0.0960019131108401	0.0183270281737689
HSF2	chr6:122377670:G:A	LPS	NK	-0.209671630031312	0.109573928756239	0.0128183918410405
HSF2	chr6:122377670:G:A	LPS	CD8T	-0.150363971958981	0.0858554368746906	0.0324521818633744
HSF2	chr6:122377670:G:A	LPS	monocyte	-0.301808363728863	0.138790612809867	0.00713391659857143
HSF2	chr6:122377670:G:A	LPS	B	-0.107491009896345	0.0985112781609549	0.128547476372465
HSF2	chr6:122377670:G:A	LPS	CD4T	-0.185031518889183	0.0991201114042355	0.0278066646197013
HSF2	chr6:122377670:G:A	Tcruzi	NK	-0.177437201308077	0.102686155884019	0.0286603557031362
HSF2	chr6:122377670:G:A	Tcruzi	CD8T	-0.111051230736057	0.089359639432124	0.102545656921321
HSF2	chr6:122377670:G:A	Tcruzi	monocyte	-0.315515913411737	0.137541652359982	0.00515876376930669
HSF2	chr6:122377670:G:A	Tcruzi	B	-0.0654694906474684	0.096641040589474	0.23148184362078
HSF2	chr6:122377670:G:A	Tcruzi	CD4T	-0.192378515917653	0.100073155119208	0.0229880029710203
HSF2	chr6:122392374:T:G	NI	NK	0.000565461617568139	0.056014121449561	0.487995033878267
HSF2	chr6:122392374:T:G	NI	CD8T	0.0404809683431767	0.0512166099579682	0.211513940725508
HSF2	chr6:122392374:T:G	NI	monocyte	0.312148456916928	0.0669136150160482	5.16898680283655e-07
HSF2	chr6:122392374:T:G	NI	B	0.0559836582195741	0.0576181910780577	0.163415856486521
HSF2	chr6:122392374:T:G	NI	CD4T	0.0555414666094308	0.0585221112440115	0.169700671530002
HSF2	chr6:122392374:T:G	IAV	NK	0.0209634442296686	0.0536973708966697	0.339811806431931
HSF2	chr6:122392374:T:G	IAV	CD8T	0.0265942846577357	0.050341611352138	0.290544095512386
HSF2	chr6:122392374:T:G	IAV	monocyte	0.204846350600874	0.058519287179102	0.000380190058513994
HSF2	chr6:122392374:T:G	IAV	B	0.109051142592675	0.0549210939774611	0.0203655397885573
HSF2	chr6:122392374:T:G	IAV	CD4T	0.170171957999675	0.0538790230992151	0.000394212345670242
HSF2	chr6:122392374:T:G	LPS	NK	0.0577637190541958	0.0555712597273023	0.145870531252696
HSF2	chr6:122392374:T:G	LPS	CD8T	0.0625927823179211	0.0499780001046396	0.102124293542007
HSF2	chr6:122392374:T:G	LPS	monocyte	0.359052922286351	0.0738508191049876	2.26907025168439e-08
HSF2	chr6:122392374:T:G	LPS	B	0.0905484592498403	0.0583319901728042	0.0593894230756887
HSF2	chr6:122392374:T:G	LPS	CD4T	0.147440115147334	0.0539925194478012	0.00275445652953752
HSF2	chr6:122392374:T:G	Tcruzi	NK	0.0140296207280567	0.0579955762940012	0.398161760887923
HSF2	chr6:122392374:T:G	Tcruzi	CD8T	0.0391465915575472	0.0506364349459276	0.216028200675798
HSF2	chr6:122392374:T:G	Tcruzi	monocyte	0.2683341659804	0.0623924996182981	1.00853795045459e-05
HSF2	chr6:122392374:T:G	Tcruzi	B	0.0711678416802944	0.0561526188606814	0.101114155484242
HSF2	chr6:122392374:T:G	Tcruzi	CD4T	0.103665360707612	0.0527204549835774	0.0243255240218971
HSF2	chr6:122399633:C:A	NI	NK	-0.0970177926680739	0.0620031264802667	0.0592952559668574
HSF2	chr6:122399633:C:A	NI	CD8T	-0.177135943696539	0.0577970647269229	0.00150343480332149
HSF2	chr6:122399633:C:A	NI	monocyte	-0.422763369791164	0.0785430196198788	1.55786994415763e-09
HSF2	chr6:122399633:C:A	NI	B	-0.144962862541414	0.065035001157853	0.0140614801603567
HSF2	chr6:122399633:C:A	NI	CD4T	-0.26075814875167	0.0650021726624375	4.1366937538978e-05
HSF2	chr6:122399633:C:A	IAV	NK	-0.0819443213872184	0.0598146014503698	0.0858672841392423
HSF2	chr6:122399633:C:A	IAV	CD8T	-0.119261664417943	0.0556180403404791	0.0163726456080967
HSF2	chr6:122399633:C:A	IAV	monocyte	-0.281336928025101	0.0667388026406184	1.53576648569409e-05
HSF2	chr6:122399633:C:A	IAV	B	-0.160876829698691	0.0612142395127906	0.00370432447641023
HSF2	chr6:122399633:C:A	IAV	CD4T	-0.224449446848643	0.0578113110614087	7.14840889074475e-05
HSF2	chr6:122399633:C:A	LPS	NK	-0.114692023817699	0.0615786866320178	0.0319728303273883
HSF2	chr6:122399633:C:A	LPS	CD8T	-0.16325818548904	0.0557876298950546	0.00194022141296912
HSF2	chr6:122399633:C:A	LPS	monocyte	-0.401810355934597	0.0806840404923977	2.91081841963248e-08
HSF2	chr6:122399633:C:A	LPS	B	-0.154821255580468	0.0655182732905602	0.0101308343257636
HSF2	chr6:122399633:C:A	LPS	CD4T	-0.287079860209144	0.0622961727671533	1.15156645308367e-06
HSF2	chr6:122399633:C:A	Tcruzi	NK	-0.0933636952693593	0.064508312086303	0.0746763182000781
HSF2	chr6:122399633:C:A	Tcruzi	CD8T	-0.211986370517924	0.0577691030963988	8.72992780012183e-05
HSF2	chr6:122399633:C:A	Tcruzi	monocyte	-0.345837678891629	0.0710830463600487	8.25046902019899e-07
HSF2	chr6:122399633:C:A	Tcruzi	B	-0.170360464272235	0.0632826779249296	0.00339769133679779
HSF2	chr6:122399633:C:A	Tcruzi	CD4T	-0.246690142117236	0.0596577150166337	2.50697356394269e-05
HSF2	chr6:122470261:C:T	NI	NK	-0.0207963658311206	0.0704436015542856	0.506449681472437
HSF2	chr6:122470261:C:T	NI	CD8T	-0.0338843691298824	0.0821110009452738	0.468665283675308
HSF2	chr6:122470261:C:T	NI	monocyte	-0.0504422896862837	0.106192370726943	0.42362661242331
HSF2	chr6:122470261:C:T	NI	B	-0.0248291434594711	0.0782322254171466	0.498503607979778
HSF2	chr6:122470261:C:T	NI	CD4T	-0.0403931576931465	0.0985120221252943	0.463169946815787
HSF2	chr6:122470261:C:T	IAV	NK	-0.0184495419372286	0.0652479459439128	0.509571520203687
HSF2	chr6:122470261:C:T	IAV	CD8T	-0.0159903601866663	0.0597436876634443	0.512943764720867
HSF2	chr6:122470261:C:T	IAV	monocyte	-0.0529281829747786	0.0990011105390649	0.413484810957104
HSF2	chr6:122470261:C:T	IAV	B	-0.0236916843803401	0.068864009584665	0.489844504644521
HSF2	chr6:122470261:C:T	IAV	CD4T	-0.0362695059608418	0.0849204905696151	0.463605451734803
HSF2	chr6:122470261:C:T	LPS	NK	-0.0279832668220403	0.0743126749548057	0.475196474469148
HSF2	chr6:122470261:C:T	LPS	CD8T	-0.0258795563234111	0.0700311358404568	0.477340434548805
HSF2	chr6:122470261:C:T	LPS	monocyte	-0.0599309074453619	0.114848300865581	0.408688160123406
HSF2	chr6:122470261:C:T	LPS	B	-0.0404356126394457	0.0882805841879664	0.444445604634022
HSF2	chr6:122470261:C:T	LPS	CD4T	-0.0390821087809488	0.0928774470978887	0.461126251426549
HSF2	chr6:122470261:C:T	Tcruzi	NK	-0.0234328128053661	0.0733253348322191	0.497417174394867
HSF2	chr6:122470261:C:T	Tcruzi	CD8T	-0.0226258272935239	0.0747985542013406	0.500940105459533
HSF2	chr6:122470261:C:T	Tcruzi	monocyte	-0.0611246653908863	0.11297584164241	0.409194948509141
HSF2	chr6:122470261:C:T	Tcruzi	B	-0.0256183035391102	0.0751430494922482	0.489496481010542
HSF2	chr6:122470261:C:T	Tcruzi	CD4T	-0.0468860948816517	0.0983142196901777	0.445245700444762
HSH2D	chr19:16038420:C:T	NI	NK	-0.0134471898621015	0.0520298531432118	0.574265294947885
HSH2D	chr19:16038420:C:T	NI	CD8T	-0.00551716706035565	0.0533198372297457	0.621654279569424
HSH2D	chr19:16038420:C:T	NI	monocyte	-0.0130791392229195	0.0664453578703563	0.564191216001899
HSH2D	chr19:16038420:C:T	NI	B	-0.0141126659186276	0.0565782023580035	0.576447486203078
HSH2D	chr19:16038420:C:T	NI	CD4T	-0.00938558135138154	0.0649978638369541	0.596985227401432
HSH2D	chr19:16038420:C:T	IAV	NK	-0.011541672354933	0.0467866577244233	0.578046046084861
HSH2D	chr19:16038420:C:T	IAV	CD8T	-0.00307827386516398	0.0405011657067172	0.627719612785374
HSH2D	chr19:16038420:C:T	IAV	monocyte	-0.0078647575557454	0.0498879858664198	0.601388053367712
HSH2D	chr19:16038420:C:T	IAV	B	-0.00981489161426761	0.045719402104595	0.586887110951719
HSH2D	chr19:16038420:C:T	IAV	CD4T	0.00460709502264749	0.0520872117776972	0.629683800839397
HSH2D	chr19:16038420:C:T	LPS	NK	-0.0121911711031213	0.0502796737010359	0.574677883699599
HSH2D	chr19:16038420:C:T	LPS	CD8T	-0.00311110867079837	0.0451874316661171	0.625452895498182
HSH2D	chr19:16038420:C:T	LPS	monocyte	-0.0198081519812097	0.0680572166258197	0.546155331435315
HSH2D	chr19:16038420:C:T	LPS	B	-0.0111780902703585	0.052584859343023	0.582836356834072
HSH2D	chr19:16038420:C:T	LPS	CD4T	0.00610154391667822	0.0567984007644361	0.619471735867134
HSH2D	chr19:16038420:C:T	Tcruzi	NK	-0.0127418890387566	0.0533756933866067	0.578793131747045
HSH2D	chr19:16038420:C:T	Tcruzi	CD8T	-0.00265095399444329	0.050859615651019	0.633375620086093
HSH2D	chr19:16038420:C:T	Tcruzi	monocyte	-0.0126450971462573	0.0633863202762262	0.5836743023166
HSH2D	chr19:16038420:C:T	Tcruzi	B	-0.0145358639377618	0.0544079904398117	0.569044525550273
HSH2D	chr19:16038420:C:T	Tcruzi	CD4T	0.00744822755809082	0.0604066480827847	0.618490607186513
HSH2D	chr19:16040794:A:G	NI	NK	-0.00337510187394617	0.0210592184924063	0.697521219067383
HSH2D	chr19:16040794:A:G	NI	CD8T	-0.0049252181309699	0.022341334989269	0.68055396976819
HSH2D	chr19:16040794:A:G	NI	monocyte	-0.00672764774891733	0.0306048426969161	0.645347787035327
HSH2D	chr19:16040794:A:G	NI	B	0.00860746769777242	0.0255238501223621	0.644273659986438
HSH2D	chr19:16040794:A:G	NI	CD4T	-0.00855332846460847	0.0279624596723442	0.644796537584488
HSH2D	chr19:16040794:A:G	IAV	NK	-0.000599713185812211	0.0183680244640277	0.7315038698364
HSH2D	chr19:16040794:A:G	IAV	CD8T	-0.00167215753726117	0.0176433184062146	0.714161248888304
HSH2D	chr19:16040794:A:G	IAV	monocyte	-0.00118219423490218	0.0189782437104195	0.726044672720638
HSH2D	chr19:16040794:A:G	IAV	B	0.0109358524341773	0.0233774345905717	0.600877367046707
HSH2D	chr19:16040794:A:G	IAV	CD4T	0.0022539236596386	0.0198978268026421	0.713744941485489
HSH2D	chr19:16040794:A:G	LPS	NK	-0.000724262851599689	0.0196237365598602	0.724181447765549
HSH2D	chr19:16040794:A:G	LPS	CD8T	-0.00558108911930691	0.0201210452621038	0.659003984645938
HSH2D	chr19:16040794:A:G	LPS	monocyte	0.00535294097104982	0.027643960423691	0.668105660391485
HSH2D	chr19:16040794:A:G	LPS	B	0.00745788887724614	0.0220340440298386	0.635255533276836
HSH2D	chr19:16040794:A:G	LPS	CD4T	0.00335251810166943	0.0212644771008223	0.693496441290793
HSH2D	chr19:16040794:A:G	Tcruzi	NK	-0.00698574369435282	0.0250401946406746	0.64437813818005
HSH2D	chr19:16040794:A:G	Tcruzi	CD8T	-0.00932158030979506	0.0250152988067215	0.616114037624617
HSH2D	chr19:16040794:A:G	Tcruzi	monocyte	-0.0102251702146277	0.0309895369356797	0.621095783829952
HSH2D	chr19:16040794:A:G	Tcruzi	B	0.00306726656284784	0.0248953873885702	0.674986716712117
HSH2D	chr19:16040794:A:G	Tcruzi	CD4T	-0.0148863361531309	0.0319384091825781	0.583943914393455
HSH2D	chr19:16040922:T:C	NI	NK	0.000926239217915722	0.0127762459619567	0.81049089063014
HSH2D	chr19:16040922:T:C	NI	CD8T	-0.000932109969054847	0.0128863930129101	0.802473291100532
HSH2D	chr19:16040922:T:C	NI	monocyte	-0.00117623228939641	0.0198814221989006	0.760945212894755
HSH2D	chr19:16040922:T:C	NI	B	-0.000232792463056644	0.0136781324807937	0.814088567426516
HSH2D	chr19:16040922:T:C	NI	CD4T	0.0009855951789536	0.0156454951734886	0.79708864069409
HSH2D	chr19:16040922:T:C	IAV	NK	-0.000347843708329415	0.011062152181273	0.81055926032801
HSH2D	chr19:16040922:T:C	IAV	CD8T	-0.00369000878813579	0.0127196119821129	0.749722702774319
HSH2D	chr19:16040922:T:C	IAV	monocyte	-0.00486761107608337	0.0139175219733256	0.731464810486462
HSH2D	chr19:16040922:T:C	IAV	B	-0.00377147416975581	0.0125091950412273	0.747506435111307
HSH2D	chr19:16040922:T:C	IAV	CD4T	0.00231812654920789	0.0128723887320091	0.784686176523813
HSH2D	chr19:16040922:T:C	LPS	NK	-0.00105474769433332	0.0118307675971257	0.789128176411997
HSH2D	chr19:16040922:T:C	LPS	CD8T	-0.0036064136130197	0.0124733898963945	0.741560573464883
HSH2D	chr19:16040922:T:C	LPS	monocyte	0.00207338385056484	0.0170997963326783	0.778932715498018
HSH2D	chr19:16040922:T:C	LPS	B	-0.000248477702467686	0.0121657833930456	0.803576642681919
HSH2D	chr19:16040922:T:C	LPS	CD4T	-0.00282129679477643	0.0127989192658661	0.759823997490745
HSH2D	chr19:16040922:T:C	Tcruzi	NK	0.00115298625114682	0.0145371109467136	0.799835652244143
HSH2D	chr19:16040922:T:C	Tcruzi	CD8T	0.000241350533182226	0.0135545869993374	0.809695798860328
HSH2D	chr19:16040922:T:C	Tcruzi	monocyte	0.00509288817564464	0.0218672963123915	0.744959956373833
HSH2D	chr19:16040922:T:C	Tcruzi	B	0.00164151236113691	0.014410184847097	0.791970696712756
HSH2D	chr19:16040922:T:C	Tcruzi	CD4T	0.00179334342594519	0.014761715438058	0.787709423505672
HSH2D	chr19:16061476:C:T	NI	NK	0.018090690893642	0.0371290546251171	0.486603037746442
HSH2D	chr19:16061476:C:T	NI	CD8T	0.0117179085743045	0.036986153292528	0.534438052331513
HSH2D	chr19:16061476:C:T	NI	monocyte	0.00452047874244332	0.0449630254865816	0.586448475900698
HSH2D	chr19:16061476:C:T	NI	B	-0.00362837617742524	0.0385581459741058	0.648685893845316
HSH2D	chr19:16061476:C:T	NI	CD4T	0.0116883782351202	0.0440265079781103	0.537749295827771
HSH2D	chr19:16061476:C:T	IAV	NK	0.0259497034105527	0.0406239546807042	0.429762574414711
HSH2D	chr19:16061476:C:T	IAV	CD8T	0.0132732891857087	0.0302987961780594	0.499470626386417
HSH2D	chr19:16061476:C:T	IAV	monocyte	0.00534808848636002	0.0322076309566817	0.595282453282845
HSH2D	chr19:16061476:C:T	IAV	B	0.00265402751635942	0.0298576033957477	0.615141513240237
HSH2D	chr19:16061476:C:T	IAV	CD4T	0.0293758996574113	0.0430516624471214	0.423666727431398
HSH2D	chr19:16061476:C:T	LPS	NK	0.0244123864104449	0.039712703399118	0.43234399050771
HSH2D	chr19:16061476:C:T	LPS	CD8T	0.0209536172796578	0.0352011621603999	0.441716968736574
HSH2D	chr19:16061476:C:T	LPS	monocyte	0.0175005571739736	0.0452974872707399	0.505742700871038
HSH2D	chr19:16061476:C:T	LPS	B	0.00215823943772402	0.0343889152064925	0.611704577795772
HSH2D	chr19:16061476:C:T	LPS	CD4T	0.0276805657598554	0.0424924013501706	0.427102767848414
HSH2D	chr19:16061476:C:T	Tcruzi	NK	0.013590913914667	0.0369971351049911	0.519349463355316
HSH2D	chr19:16061476:C:T	Tcruzi	CD8T	0.0172124417023918	0.0368671740082306	0.491456226949204
HSH2D	chr19:16061476:C:T	Tcruzi	monocyte	0.00453285939807873	0.0424479795767752	0.604572410201573
HSH2D	chr19:16061476:C:T	Tcruzi	B	-0.00311891818960116	0.036406121581984	0.649225920086666
HSH2D	chr19:16061476:C:T	Tcruzi	CD4T	0.0196033517316579	0.0412051246263661	0.491234629315041
HSH2D	chr19:16076384:C:A	NI	NK	-0.0138127038447026	0.0275284021418841	0.458986933157107
HSH2D	chr19:16076384:C:A	NI	CD8T	-0.0187578950533794	0.029616353265923	0.41770213233342
HSH2D	chr19:16076384:C:A	NI	monocyte	0.00550824721493872	0.0370699133310266	0.589437662052436
HSH2D	chr19:16076384:C:A	NI	B	-0.016046540970825	0.030468575878392	0.446549781057825
HSH2D	chr19:16076384:C:A	NI	CD4T	-0.0282039178814449	0.0362443977400183	0.366952004109606
HSH2D	chr19:16076384:C:A	IAV	NK	-0.0130999270155433	0.0248665378259642	0.451670886797626
HSH2D	chr19:16076384:C:A	IAV	CD8T	-0.0152941285096414	0.0248151822206433	0.419360041141657
HSH2D	chr19:16076384:C:A	IAV	monocyte	-0.00442480776291466	0.0237150639987765	0.57139751710479
HSH2D	chr19:16076384:C:A	IAV	B	-0.0312034592415199	0.0363950356962077	0.334141419162779
HSH2D	chr19:16076384:C:A	IAV	CD4T	-0.0230604412521157	0.0290359234281356	0.372562966427075
HSH2D	chr19:16076384:C:A	LPS	NK	-0.0171501093933399	0.0276372111396598	0.419251419951471
HSH2D	chr19:16076384:C:A	LPS	CD8T	-0.00922805485844832	0.0236992699180501	0.484971831671056
HSH2D	chr19:16076384:C:A	LPS	monocyte	-0.00735920198145424	0.0314476571178774	0.546168982542506
HSH2D	chr19:16076384:C:A	LPS	B	-0.0185782907314273	0.0284504451522123	0.40982127773611
HSH2D	chr19:16076384:C:A	LPS	CD4T	-0.0230231438816353	0.029615738279997	0.377361133086008
HSH2D	chr19:16076384:C:A	Tcruzi	NK	-0.0162875669277945	0.0300602137330688	0.44248659554788
HSH2D	chr19:16076384:C:A	Tcruzi	CD8T	-0.0179256786677002	0.0285566599488187	0.416561482384798
HSH2D	chr19:16076384:C:A	Tcruzi	monocyte	0.000634811881447993	0.0330131372789369	0.622756977547389
HSH2D	chr19:16076384:C:A	Tcruzi	B	-0.0195905221245871	0.0304998028906294	0.409310758645413
HSH2D	chr19:16076384:C:A	Tcruzi	CD4T	-0.0318140863896303	0.0372252959329963	0.347286896467261
HSH2D	chr19:16077745:A:G	NI	NK	-0.0106721403172455	0.0274240845017636	0.517553966793795
HSH2D	chr19:16077745:A:G	NI	CD8T	0.00861324428947402	0.0243884956137661	0.481182387571303
HSH2D	chr19:16077745:A:G	NI	monocyte	0.0171261168040925	0.0309174787743313	0.425192570925061
HSH2D	chr19:16077745:A:G	NI	B	-0.00156236475901194	0.0284327538252523	0.606078624819616
HSH2D	chr19:16077745:A:G	NI	CD4T	0.00797866250899641	0.0274053006245383	0.498441881072456
HSH2D	chr19:16077745:A:G	IAV	NK	0.00825925496778882	0.0205955926587198	0.474851916113742
HSH2D	chr19:16077745:A:G	IAV	CD8T	0.0137327000402623	0.02191387525765	0.397495487362124
HSH2D	chr19:16077745:A:G	IAV	monocyte	0.00371623659950883	0.01859315703515	0.548767308887384
HSH2D	chr19:16077745:A:G	IAV	B	0.0153400450719905	0.020937094202607	0.371995332137992
HSH2D	chr19:16077745:A:G	IAV	CD4T	0.0353547119732136	0.0294958028672854	0.262531122521853
HSH2D	chr19:16077745:A:G	LPS	NK	0.0138166430264304	0.0265932229511847	0.331904061922415
HSH2D	chr19:16077745:A:G	LPS	CD8T	0.0375589223899855	0.0246678562113087	0.0883135005975822
HSH2D	chr19:16077745:A:G	LPS	monocyte	0.0128335959462406	0.0303729194501244	0.366209866570324
HSH2D	chr19:16077745:A:G	LPS	B	0.0372133917557535	0.0251488363388172	0.0986012975237679
HSH2D	chr19:16077745:A:G	LPS	CD4T	0.0485251931994214	0.0255903355954228	0.0643733985674609
HSH2D	chr19:16077745:A:G	Tcruzi	NK	-0.00863533974323401	0.0293367752196333	0.553257624425928
HSH2D	chr19:16077745:A:G	Tcruzi	CD8T	0.0102562023544254	0.0237700824872674	0.456896821104166
HSH2D	chr19:16077745:A:G	Tcruzi	monocyte	0.00557832611493086	0.0283057838708326	0.543963861066754
HSH2D	chr19:16077745:A:G	Tcruzi	B	0.00251744678106542	0.025822210225826	0.557372899772907
HSH2D	chr19:16077745:A:G	Tcruzi	CD4T	0.0107505285329516	0.0255492795701944	0.460553294684625
HSH2D	chr19:16090078:G:A	NI	NK	-0.0946564013510812	0.0744162362219431	0.109440494903634
HSH2D	chr19:16090078:G:A	NI	CD8T	-0.1201563921036	0.0833482749776041	0.0882992824510752
HSH2D	chr19:16090078:G:A	NI	monocyte	-0.00451609266644383	0.0798297731446874	0.480162389813427
HSH2D	chr19:16090078:G:A	NI	B	-0.0735703064472397	0.0715645781230976	0.167379622486233
HSH2D	chr19:16090078:G:A	NI	CD4T	-0.106141124739427	0.0821197330335726	0.118462668473134
HSH2D	chr19:16090078:G:A	IAV	NK	-0.0862774126635279	0.0675816691399302	0.109425086703021
HSH2D	chr19:16090078:G:A	IAV	CD8T	-0.0864318028922915	0.0650805748244264	0.0986859315440016
HSH2D	chr19:16090078:G:A	IAV	monocyte	-0.0106648570836343	0.0591657440799121	0.450392512046048
HSH2D	chr19:16090078:G:A	IAV	B	-0.0707607999644619	0.0621678563391101	0.140937207714716
HSH2D	chr19:16090078:G:A	IAV	CD4T	-0.096506430651715	0.0695053829772786	0.1051279977249
HSH2D	chr19:16090078:G:A	LPS	NK	-0.0996901214895534	0.0740964457341238	0.0974705545665492
HSH2D	chr19:16090078:G:A	LPS	CD8T	-0.0994115065590802	0.0690375742456797	0.0889548198272313
HSH2D	chr19:16090078:G:A	LPS	monocyte	-0.00771432463960017	0.0750756022402251	0.471467535288429
HSH2D	chr19:16090078:G:A	LPS	B	-0.0729526367714786	0.0665420007922691	0.154049998165002
HSH2D	chr19:16090078:G:A	LPS	CD4T	-0.109959492228441	0.0757408972132818	0.0960982048684936
HSH2D	chr19:16090078:G:A	Tcruzi	NK	-0.104608697984889	0.0813845771934814	0.102498548858276
HSH2D	chr19:16090078:G:A	Tcruzi	CD8T	-0.107903935355568	0.0762832174113951	0.0935456086648415
HSH2D	chr19:16090078:G:A	Tcruzi	monocyte	-0.0154424527000807	0.0754323112363945	0.435648532470673
HSH2D	chr19:16090078:G:A	Tcruzi	B	-0.0738583891438836	0.0692463357862302	0.156286194085585
HSH2D	chr19:16090078:G:A	Tcruzi	CD4T	-0.109304373438184	0.0797480895292342	0.10609702699945
HSH2D	chr19:16092043:C:T	NI	NK	0.106069363925373	0.0695600948624574	0.0518548166961061
HSH2D	chr19:16092043:C:T	NI	CD8T	0.0474361666523515	0.0648699948051812	0.236191681584268
HSH2D	chr19:16092043:C:T	NI	monocyte	-0.179973394774608	0.0811484285060509	0.00804241950342621
HSH2D	chr19:16092043:C:T	NI	B	0.00140233423022908	0.0706659422481251	0.484912348375061
HSH2D	chr19:16092043:C:T	NI	CD4T	0.0283595213017821	0.0727276967060324	0.366436119376629
HSH2D	chr19:16092043:C:T	IAV	NK	0.0591691650448626	0.0553121895986374	0.138580134901665
HSH2D	chr19:16092043:C:T	IAV	CD8T	0.050583136526705	0.0575689951504502	0.187118069987614
HSH2D	chr19:16092043:C:T	IAV	monocyte	-0.129136503421305	0.0493113355223847	0.00400720374001695
HSH2D	chr19:16092043:C:T	IAV	B	-0.0721174945129749	0.05041889244473	0.070394386762454
HSH2D	chr19:16092043:C:T	IAV	CD4T	-0.0866815589514062	0.0522940353096754	0.0439504512070705
HSH2D	chr19:16092043:C:T	LPS	NK	0.0800277284518486	0.0592483211669341	0.0822208615990078
HSH2D	chr19:16092043:C:T	LPS	CD8T	-0.00893352303138206	0.0498542862742488	0.431578597898363
HSH2D	chr19:16092043:C:T	LPS	monocyte	-0.103531412812093	0.0649740342160051	0.0544034053283683
HSH2D	chr19:16092043:C:T	LPS	B	-0.0536546766804815	0.0531392139152943	0.153440023452717
HSH2D	chr19:16092043:C:T	LPS	CD4T	-0.105353006539273	0.0523325604490383	0.019287495772129
HSH2D	chr19:16092043:C:T	Tcruzi	NK	0.0793362342698688	0.0711535176793589	0.123501701921457
HSH2D	chr19:16092043:C:T	Tcruzi	CD8T	0.017535881030671	0.0597457241690569	0.388626794096212
HSH2D	chr19:16092043:C:T	Tcruzi	monocyte	-0.136506823407037	0.0743293437886762	0.0292029503963568
HSH2D	chr19:16092043:C:T	Tcruzi	B	-0.0453517393484548	0.0637956108281932	0.230468603279849
HSH2D	chr19:16092043:C:T	Tcruzi	CD4T	-0.0431687941500519	0.0605855996490017	0.23360170968791
HSH2D	chr19:16124236:G:T	NI	NK	0.0552419130498409	0.0493718338599022	0.123653432400456
HSH2D	chr19:16124236:G:T	NI	CD8T	0.100241603891032	0.0496473058143388	0.0223243901569163
HSH2D	chr19:16124236:G:T	NI	monocyte	-0.0489024773466026	0.065400906900831	0.229793266687686
HSH2D	chr19:16124236:G:T	NI	B	0.0167503497230699	0.0551921330512638	0.357123107579089
HSH2D	chr19:16124236:G:T	NI	CD4T	0.108856333550811	0.0538684310460236	0.0255090090423625
HSH2D	chr19:16124236:G:T	IAV	NK	0.0817432048998501	0.0440493612482313	0.0256632516868103
HSH2D	chr19:16124236:G:T	IAV	CD8T	0.0931878619900657	0.0449613530131369	0.0114344631026423
HSH2D	chr19:16124236:G:T	IAV	monocyte	-0.0111581212253895	0.0412426228117727	0.396467380320214
HSH2D	chr19:16124236:G:T	IAV	B	0.0312017403945139	0.0407358076845855	0.21407697063367
HSH2D	chr19:16124236:G:T	IAV	CD4T	0.147723706863936	0.0459337666535157	0.000537230375113327
HSH2D	chr19:16124236:G:T	LPS	NK	0.0989563491544992	0.0472036865244862	0.0121778903962009
HSH2D	chr19:16124236:G:T	LPS	CD8T	0.106694025569772	0.0431576818415242	0.00436444303472778
HSH2D	chr19:16124236:G:T	LPS	monocyte	-0.0395771905508332	0.0573856935470793	0.248090397479555
HSH2D	chr19:16124236:G:T	LPS	B	0.051180394451867	0.0451972788443088	0.124020335067893
HSH2D	chr19:16124236:G:T	LPS	CD4T	0.158662013942146	0.0462849632659118	0.000352227498390904
HSH2D	chr19:16124236:G:T	Tcruzi	NK	0.0594902093591695	0.0536584209841016	0.122915137673718
HSH2D	chr19:16124236:G:T	Tcruzi	CD8T	0.103772407116181	0.0490300836154157	0.0159441784063838
HSH2D	chr19:16124236:G:T	Tcruzi	monocyte	-0.0447910218864596	0.063672125034504	0.242983350116891
HSH2D	chr19:16124236:G:T	Tcruzi	B	0.00768900192568456	0.0542788433222046	0.413152851177538
HSH2D	chr19:16124236:G:T	Tcruzi	CD4T	0.125406619524349	0.050558816644259	0.00702627468059558
HSH2D	chr19:16133153:G:A	NI	NK	-0.0289445703505056	0.0412753003723659	0.351001976766395
HSH2D	chr19:16133153:G:A	NI	CD8T	-0.0349739599012173	0.0446352088944188	0.328163573361089
HSH2D	chr19:16133153:G:A	NI	monocyte	0.00520533110645335	0.0486716955008231	0.569025411740803
HSH2D	chr19:16133153:G:A	NI	B	-0.00163069296507577	0.041290430542346	0.564459971170422
HSH2D	chr19:16133153:G:A	NI	CD4T	-0.0376972621924299	0.0504056344533162	0.335289502176389
HSH2D	chr19:16133153:G:A	IAV	NK	-0.0335359620190249	0.0411658184004258	0.31346095526694
HSH2D	chr19:16133153:G:A	IAV	CD8T	-0.0296406758853073	0.0374443103396835	0.319531221091875
HSH2D	chr19:16133153:G:A	IAV	monocyte	-0.00407217364680436	0.0340316757313551	0.558141045819522
HSH2D	chr19:16133153:G:A	IAV	B	-0.0228674548764701	0.0370251697026776	0.384687930325528
HSH2D	chr19:16133153:G:A	IAV	CD4T	-0.0381624602845683	0.0439355802371373	0.306507182921479
HSH2D	chr19:16133153:G:A	LPS	NK	-0.0450831362292397	0.0500758621788175	0.277682607932146
HSH2D	chr19:16133153:G:A	LPS	CD8T	-0.0344001988222265	0.0400906408514048	0.300255205676954
HSH2D	chr19:16133153:G:A	LPS	monocyte	0.00218436852985084	0.0447162246682543	0.594766446810787
HSH2D	chr19:16133153:G:A	LPS	B	-0.00384723321282442	0.0372094094235909	0.542540610966556
HSH2D	chr19:16133153:G:A	LPS	CD4T	-0.0419567836406716	0.0469047035665576	0.296441903705238
HSH2D	chr19:16133153:G:A	Tcruzi	NK	-0.0354382901630205	0.0464056946568759	0.32677855365856
HSH2D	chr19:16133153:G:A	Tcruzi	CD8T	-0.0353625311413427	0.0439249446121615	0.319698727737643
HSH2D	chr19:16133153:G:A	Tcruzi	monocyte	0.00824212767567268	0.0475219187426117	0.560883690223339
HSH2D	chr19:16133153:G:A	Tcruzi	B	-0.0019336166183468	0.038986614218669	0.560287307066929
HSH2D	chr19:16133153:G:A	Tcruzi	CD4T	-0.039070222858554	0.0485690192222067	0.324001557279827
HSH2D	chr19:16136855:G:A	NI	NK	-0.0571226623336312	0.0419016174482982	0.127314359536191
HSH2D	chr19:16136855:G:A	NI	CD8T	-0.00526065011527018	0.0285102845853194	0.477648248958315
HSH2D	chr19:16136855:G:A	NI	monocyte	-0.000867568212669262	0.0351508375655005	0.537696341878383
HSH2D	chr19:16136855:G:A	NI	B	0.00296613307735667	0.0313573324904502	0.496967794194007
HSH2D	chr19:16136855:G:A	NI	CD4T	0.0151033330991105	0.0308339561006855	0.359790467393696
HSH2D	chr19:16136855:G:A	IAV	NK	-0.0369210397775144	0.0305752165815917	0.159222070642768
HSH2D	chr19:16136855:G:A	IAV	CD8T	-0.00372488935777764	0.0247412390134169	0.479682136311964
HSH2D	chr19:16136855:G:A	IAV	monocyte	0.00736255264304987	0.0231332877128407	0.428556927635021
HSH2D	chr19:16136855:G:A	IAV	B	0.0361871246683819	0.0299240167760112	0.157043566609771
HSH2D	chr19:16136855:G:A	IAV	CD4T	0.0192006657381395	0.0248884667466593	0.274023737852084
HSH2D	chr19:16136855:G:A	LPS	NK	-0.0436449676340431	0.0334085094574684	0.141833617270264
HSH2D	chr19:16136855:G:A	LPS	CD8T	-0.00814515842200452	0.0235896547194538	0.418454383605528
HSH2D	chr19:16136855:G:A	LPS	monocyte	0.00205346307987894	0.0310140099537766	0.516576760903153
HSH2D	chr19:16136855:G:A	LPS	B	0.00744124911314457	0.0254408783900741	0.429497789328548
HSH2D	chr19:16136855:G:A	LPS	CD4T	0.0291670300540822	0.0267289473174826	0.189940704642547
HSH2D	chr19:16136855:G:A	Tcruzi	NK	-0.0527281839705018	0.042161119500443	0.142035625020234
HSH2D	chr19:16136855:G:A	Tcruzi	CD8T	-0.0166112775716793	0.0293652729321664	0.34539328578913
HSH2D	chr19:16136855:G:A	Tcruzi	monocyte	0.00424296133367584	0.0343609574821407	0.496010806342409
HSH2D	chr19:16136855:G:A	Tcruzi	B	-0.00124598247896957	0.0304345776942285	0.542464362995836
HSH2D	chr19:16136855:G:A	Tcruzi	CD4T	0.0194294752759004	0.0295371744353435	0.307595960108819
HSH2D	chr19:16157853:C:T	NI	NK	0.0154746372225565	0.038239495687156	0.516937414721168
HSH2D	chr19:16157853:C:T	NI	CD8T	0.0150633861215093	0.0405094123442931	0.525928907998541
HSH2D	chr19:16157853:C:T	NI	monocyte	0.0179714408328884	0.0505233584067535	0.50440656335429
HSH2D	chr19:16157853:C:T	NI	B	0.00871785940656795	0.0402335266121465	0.571406566463208
HSH2D	chr19:16157853:C:T	NI	CD4T	0.012022278450276	0.0481070966452639	0.548562426599345
HSH2D	chr19:16157853:C:T	IAV	NK	0.0213200782800337	0.0392388601606277	0.468782743315551
HSH2D	chr19:16157853:C:T	IAV	CD8T	0.0223359712470215	0.0394094478415196	0.455646053287116
HSH2D	chr19:16157853:C:T	IAV	monocyte	0.0177579527416346	0.0391968369757755	0.505221575829176
HSH2D	chr19:16157853:C:T	IAV	B	0.0152321362158305	0.0351580129478317	0.509295835017861
HSH2D	chr19:16157853:C:T	IAV	CD4T	0.0239456804008361	0.0430807635424648	0.469774867119174
HSH2D	chr19:16157853:C:T	LPS	NK	0.0201826366583684	0.0395468591241357	0.474853052701338
HSH2D	chr19:16157853:C:T	LPS	CD8T	0.0164977765308754	0.0357143078960394	0.491431069026493
HSH2D	chr19:16157853:C:T	LPS	monocyte	0.0196510293691586	0.0485539862600538	0.501928292410058
HSH2D	chr19:16157853:C:T	LPS	B	0.0195556970635882	0.04116407521987	0.488489349005838
HSH2D	chr19:16157853:C:T	LPS	CD4T	0.0268809605023128	0.046755532383639	0.45692924725264
HSH2D	chr19:16157853:C:T	Tcruzi	NK	0.0169963174509672	0.0405073930001456	0.509634175542414
HSH2D	chr19:16157853:C:T	Tcruzi	CD8T	0.0155141407716765	0.0393903081515435	0.517789975575221
HSH2D	chr19:16157853:C:T	Tcruzi	monocyte	0.0155255953933471	0.0474459868784321	0.536152341192883
HSH2D	chr19:16157853:C:T	Tcruzi	B	0.00980516906521658	0.0382465009880586	0.558536252435253
HSH2D	chr19:16157853:C:T	Tcruzi	CD4T	0.0183354562957595	0.0451271079525114	0.515709269795205
HSH2D	chr19:16178348:T:G	NI	NK	0.0190082728286103	0.0418256465663407	0.530470390740547
HSH2D	chr19:16178348:T:G	NI	CD8T	0.00770497929181062	0.0382109998414673	0.610093710010576
HSH2D	chr19:16178348:T:G	NI	monocyte	0.0118893966686761	0.0489053574605299	0.572287921624735
HSH2D	chr19:16178348:T:G	NI	B	-0.00490513639733285	0.0401579144574837	0.654266869551683
HSH2D	chr19:16178348:T:G	NI	CD4T	0.00261825109305348	0.044340618879561	0.644681626928297
HSH2D	chr19:16178348:T:G	IAV	NK	0.0205874161593225	0.0405564959691043	0.510643692991929
HSH2D	chr19:16178348:T:G	IAV	CD8T	0.00483074903437717	0.0304531451144228	0.617895084977089
HSH2D	chr19:16178348:T:G	IAV	monocyte	0.00247877039564188	0.034956264608864	0.646656167628751
HSH2D	chr19:16178348:T:G	IAV	B	0.000946828445745365	0.0313725501386807	0.665288390628637
HSH2D	chr19:16178348:T:G	IAV	CD4T	0.0075150483316164	0.0361109250636225	0.612929948727777
HSH2D	chr19:16178348:T:G	LPS	NK	0.0253302793591018	0.0461278504840787	0.485018944406427
HSH2D	chr19:16178348:T:G	LPS	CD8T	0.0141671367173911	0.0353127423323619	0.542629032316781
HSH2D	chr19:16178348:T:G	LPS	monocyte	0.0396401687728904	0.0727648679722877	0.440356271962199
HSH2D	chr19:16178348:T:G	LPS	B	-0.00244098317098453	0.0363673846166652	0.663322255584156
HSH2D	chr19:16178348:T:G	LPS	CD4T	0.00455926496135885	0.0380860822781952	0.627887854489764
HSH2D	chr19:16178348:T:G	Tcruzi	NK	0.0177173168112667	0.0423712973129256	0.540503909849169
HSH2D	chr19:16178348:T:G	Tcruzi	CD8T	0.00896185255457985	0.037253129690432	0.597722614989155
HSH2D	chr19:16178348:T:G	Tcruzi	monocyte	0.012372255114033	0.0467836512805405	0.587482793301735
HSH2D	chr19:16178348:T:G	Tcruzi	B	0.000525981599592464	0.0367638812567448	0.667592061838814
HSH2D	chr19:16178348:T:G	Tcruzi	CD4T	0.00382735700697148	0.0412045272282475	0.642403367512192
HSH2D	chr19:16182726:G:T	NI	NK	-0.0172027203446695	0.022438087476856	0.399675701885114
HSH2D	chr19:16182726:G:T	NI	CD8T	-0.0281212466300535	0.0301479326520175	0.34879242023729
HSH2D	chr19:16182726:G:T	NI	monocyte	-0.0181014870213031	0.0334303542099129	0.419139771101377
HSH2D	chr19:16182726:G:T	NI	B	-0.00948126079541494	0.020916715745484	0.499021949963762
HSH2D	chr19:16182726:G:T	NI	CD4T	-0.0166498342372671	0.024045226066906	0.422187447382101
HSH2D	chr19:16182726:G:T	IAV	NK	-0.0157540058149501	0.0201739215505512	0.396635940126447
HSH2D	chr19:16182726:G:T	IAV	CD8T	-0.0146483080806099	0.0190479967014941	0.397622433482528
HSH2D	chr19:16182726:G:T	IAV	monocyte	0.00776466657460875	0.018589265186348	0.533162380605674
HSH2D	chr19:16182726:G:T	IAV	B	-0.00988384397867176	0.0170511326564738	0.465336024155571
HSH2D	chr19:16182726:G:T	IAV	CD4T	-0.0134587008425485	0.0189593585454113	0.426736580670881
HSH2D	chr19:16182726:G:T	LPS	NK	-0.0167397862354853	0.0209140858187039	0.385168717218306
HSH2D	chr19:16182726:G:T	LPS	CD8T	-0.0222191812520553	0.0234247140360243	0.341452610712221
HSH2D	chr19:16182726:G:T	LPS	monocyte	-0.00129004621323945	0.0215107171325903	0.628485609464695
HSH2D	chr19:16182726:G:T	LPS	B	-0.0133372990426187	0.0197793458339982	0.428165260338786
HSH2D	chr19:16182726:G:T	LPS	CD4T	-0.0180586249077083	0.0211688107564979	0.378851312052663
HSH2D	chr19:16182726:G:T	Tcruzi	NK	-0.018940853266001	0.0246837721398467	0.394578639902665
HSH2D	chr19:16182726:G:T	Tcruzi	CD8T	-0.02773435106126	0.0297754538927477	0.346580371342508
HSH2D	chr19:16182726:G:T	Tcruzi	monocyte	-0.000642569032071241	0.0227715414961387	0.641681286221795
HSH2D	chr19:16182726:G:T	Tcruzi	B	-0.00655959071957981	0.0195686522120835	0.530496203284604
HSH2D	chr19:16182726:G:T	Tcruzi	CD4T	-0.0135450230260148	0.0216664708554396	0.447678471049951
HSP90AB1	chr6:44161316:C:T	NI	NK	-0.424642378704904	0.175358400361094	0.00380396812153538
HSP90AB1	chr6:44161316:C:T	NI	CD8T	-0.612375177323257	0.168688639170647	3.01855259925432e-05
HSP90AB1	chr6:44161316:C:T	NI	monocyte	-0.014420126103843	0.206976887590857	0.458738256993293
HSP90AB1	chr6:44161316:C:T	NI	B	-0.244971177404033	0.142427862191002	0.0424923614679748
HSP90AB1	chr6:44161316:C:T	NI	CD4T	-0.757898476563501	0.219559076604497	3.51675628269543e-05
HSP90AB1	chr6:44161316:C:T	IAV	NK	-0.270202674040044	0.141209382974757	0.0263335881461402
HSP90AB1	chr6:44161316:C:T	IAV	CD8T	-0.378983046300843	0.143870309528498	0.00200548335039941
HSP90AB1	chr6:44161316:C:T	IAV	monocyte	-0.0396419689762739	0.17301212232242	0.400919230170778
HSP90AB1	chr6:44161316:C:T	IAV	B	-0.211990597410896	0.133146209454766	0.0528794137806378
HSP90AB1	chr6:44161316:C:T	IAV	CD4T	-0.41242699586312	0.138817201389025	0.00157664119961765
HSP90AB1	chr6:44161316:C:T	LPS	NK	-0.347153181033303	0.163331128464952	0.0140461860066194
HSP90AB1	chr6:44161316:C:T	LPS	CD8T	-0.458545512060528	0.141435700352248	0.000238770222235507
HSP90AB1	chr6:44161316:C:T	LPS	monocyte	-0.0245720693074327	0.19631559063742	0.441077134936948
HSP90AB1	chr6:44161316:C:T	LPS	B	-0.290098568769886	0.139877786310233	0.0171172800979346
HSP90AB1	chr6:44161316:C:T	LPS	CD4T	-0.507062634923791	0.155609600304059	0.000462832600901852
HSP90AB1	chr6:44161316:C:T	Tcruzi	NK	-0.422002763555495	0.180372215541339	0.00555901353520183
HSP90AB1	chr6:44161316:C:T	Tcruzi	CD8T	-0.649598070575529	0.178001507579439	1.95412198099598e-05
HSP90AB1	chr6:44161316:C:T	Tcruzi	monocyte	-0.0269458948200344	0.200351425167129	0.435369345938331
HSP90AB1	chr6:44161316:C:T	Tcruzi	B	-0.326023598163363	0.138862354876526	0.00663505502697082
HSP90AB1	chr6:44161316:C:T	Tcruzi	CD4T	-0.716117284639618	0.207241709433343	3.39988526288915e-05
HSP90AB1	chr6:44162545:G:A	NI	NK	0.033221691473871	0.0537756235343479	0.41669261991691
HSP90AB1	chr6:44162545:G:A	NI	CD8T	0.0401736278828207	0.05818334988568	0.395801953150863
HSP90AB1	chr6:44162545:G:A	NI	monocyte	0.001466638329905	0.057042246759008	0.595209473296332
HSP90AB1	chr6:44162545:G:A	NI	B	0.01746699018874	0.0431861280276075	0.499547027504065
HSP90AB1	chr6:44162545:G:A	NI	CD4T	0.0258999432742671	0.0569030669966644	0.471423337349109
HSP90AB1	chr6:44162545:G:A	IAV	NK	0.0222133024996534	0.0421045669347477	0.454555861598867
HSP90AB1	chr6:44162545:G:A	IAV	CD8T	0.027233039997254	0.0438059490016635	0.416949946205946
HSP90AB1	chr6:44162545:G:A	IAV	monocyte	0.00423927499500343	0.0463377586145799	0.6015956805213
HSP90AB1	chr6:44162545:G:A	IAV	B	0.0143374540200256	0.0378544142223838	0.507352144227756
HSP90AB1	chr6:44162545:G:A	IAV	CD4T	0.0189560812334826	0.0442386258002331	0.490838835886119
HSP90AB1	chr6:44162545:G:A	LPS	NK	0.0292083528438584	0.0500209663519968	0.427455394570239
HSP90AB1	chr6:44162545:G:A	LPS	CD8T	0.0297089233418559	0.0463342305931752	0.410812864529997
HSP90AB1	chr6:44162545:G:A	LPS	monocyte	0.00451664202702547	0.0555107251616294	0.591560540966802
HSP90AB1	chr6:44162545:G:A	LPS	B	0.0182545421121648	0.0429881876314519	0.488694724859913
HSP90AB1	chr6:44162545:G:A	LPS	CD4T	0.0216172055858123	0.0492907784526318	0.483120680868944
HSP90AB1	chr6:44162545:G:A	Tcruzi	NK	0.0353150423620039	0.0568188377109468	0.411778582308278
HSP90AB1	chr6:44162545:G:A	Tcruzi	CD8T	0.0362014500322849	0.0540629506213241	0.402408043402494
HSP90AB1	chr6:44162545:G:A	Tcruzi	monocyte	-0.0015344669617887	0.0549052543577594	0.629008783824788
HSP90AB1	chr6:44162545:G:A	Tcruzi	B	0.0186170441069364	0.041932773646697	0.485134298057727
HSP90AB1	chr6:44162545:G:A	Tcruzi	CD4T	0.0274647963952671	0.0544159465792495	0.463292221431312
HSP90AB1	chr6:44184909:C:G	NI	NK	0.0398176332271501	0.0268317410495074	0.0578100576567154
HSP90AB1	chr6:44184909:C:G	NI	CD8T	0.048095014578782	0.0236185599510946	0.0223433847984239
HSP90AB1	chr6:44184909:C:G	NI	monocyte	0.0403662467625106	0.031526602655855	0.0941221477230739
HSP90AB1	chr6:44184909:C:G	NI	B	0.0442605915027024	0.0229641220979866	0.0272485178789719
HSP90AB1	chr6:44184909:C:G	NI	CD4T	0.0666058132784963	0.031527830118526	0.0134340840060772
HSP90AB1	chr6:44184909:C:G	IAV	NK	0.0324281752234403	0.0231317394712929	0.0732059515053734
HSP90AB1	chr6:44184909:C:G	IAV	CD8T	0.0428522472188831	0.02452444330489	0.0248098284596931
HSP90AB1	chr6:44184909:C:G	IAV	monocyte	0.0323704245957284	0.027766577612753	0.113902264129163
HSP90AB1	chr6:44184909:C:G	IAV	B	0.036689747671689	0.0218642177874311	0.0429709345290223
HSP90AB1	chr6:44184909:C:G	IAV	CD4T	0.0423948441859095	0.0215988558841465	0.0297191205399463
HSP90AB1	chr6:44184909:C:G	LPS	NK	0.0378955814380765	0.0260577335101977	0.0642044617254284
HSP90AB1	chr6:44184909:C:G	LPS	CD8T	0.0451384501781034	0.0221196675295641	0.0180690581696813
HSP90AB1	chr6:44184909:C:G	LPS	monocyte	0.0433311608740092	0.031305306846989	0.0752352998233385
HSP90AB1	chr6:44184909:C:G	LPS	B	0.0517280680067631	0.0237105186657354	0.0125916580766888
HSP90AB1	chr6:44184909:C:G	LPS	CD4T	0.0546855469294751	0.0243080233243691	0.0141490858180053
HSP90AB1	chr6:44184909:C:G	Tcruzi	NK	0.0415603356716319	0.0281493733861323	0.0573845090227822
HSP90AB1	chr6:44184909:C:G	Tcruzi	CD8T	0.0548624843779373	0.0249366836874706	0.0116824728692922
HSP90AB1	chr6:44184909:C:G	Tcruzi	monocyte	0.0317175668424088	0.0299877392541989	0.140649524366639
HSP90AB1	chr6:44184909:C:G	Tcruzi	B	0.054521562339777	0.024553172832383	0.00999790732489879
HSP90AB1	chr6:44184909:C:G	Tcruzi	CD4T	0.0611790546822841	0.0291540582325307	0.0153391199512051
HSP90AB1	chr6:44201500:A:G	NI	NK	-0.00127968457084032	0.0168596257273391	0.680704229455295
HSP90AB1	chr6:44201500:A:G	NI	CD8T	0.00126897191568938	0.0150903849353008	0.665999849470021
HSP90AB1	chr6:44201500:A:G	NI	monocyte	0.0399334484134053	0.037778699810712	0.278399789576727
HSP90AB1	chr6:44201500:A:G	NI	B	0.00352266226296959	0.0149437991035637	0.612547520520215
HSP90AB1	chr6:44201500:A:G	NI	CD4T	0.00717691310682522	0.0206626035638004	0.578737225286882
HSP90AB1	chr6:44201500:A:G	IAV	NK	-0.00235803373836657	0.0149081253447862	0.657631659681916
HSP90AB1	chr6:44201500:A:G	IAV	CD8T	0.000776804830759417	0.0139005824330463	0.673975223968933
HSP90AB1	chr6:44201500:A:G	IAV	monocyte	0.0235466988016893	0.0282227737454543	0.419133164996513
HSP90AB1	chr6:44201500:A:G	IAV	B	0.0100258156212787	0.0165916813431738	0.498057330898341
HSP90AB1	chr6:44201500:A:G	IAV	CD4T	0.00295490553241101	0.0142019619297042	0.628767195539963
HSP90AB1	chr6:44201500:A:G	LPS	NK	-0.000805730243483224	0.016702047868457	0.687471976484296
HSP90AB1	chr6:44201500:A:G	LPS	CD8T	0.00189815592319622	0.0136791406840284	0.645992369889507
HSP90AB1	chr6:44201500:A:G	LPS	monocyte	0.0308011879170423	0.0341815702575035	0.381820680817294
HSP90AB1	chr6:44201500:A:G	LPS	B	0.0103091159216828	0.01695533872565	0.495858573972697
HSP90AB1	chr6:44201500:A:G	LPS	CD4T	0.00176783816527984	0.0157332838212434	0.651857619177504
HSP90AB1	chr6:44201500:A:G	Tcruzi	NK	-0.00386067250036442	0.0187054039005112	0.642953645691952
HSP90AB1	chr6:44201500:A:G	Tcruzi	CD8T	3.83738367270278e-05	0.0148918111950432	0.687623735992562
HSP90AB1	chr6:44201500:A:G	Tcruzi	monocyte	0.0256091501158085	0.0304513297152374	0.417615684764016
HSP90AB1	chr6:44201500:A:G	Tcruzi	B	0.00610335817300381	0.0146878679252509	0.559130924192355
HSP90AB1	chr6:44201500:A:G	Tcruzi	CD4T	0.00659210647867398	0.019092570077612	0.587065406530843
HSP90AB1	chr6:44227602:C:T	NI	NK	0.0321459663389568	0.0492847778028978	0.326622648958006
HSP90AB1	chr6:44227602:C:T	NI	CD8T	0.0293105052629506	0.0461635929556605	0.335586296640203
HSP90AB1	chr6:44227602:C:T	NI	monocyte	0.0775259015135623	0.0778936024824378	0.207087050002654
HSP90AB1	chr6:44227602:C:T	NI	B	0.0399341256496951	0.0472651039193184	0.271851702624719
HSP90AB1	chr6:44227602:C:T	NI	CD4T	0.0628883408948072	0.0664138093271244	0.231504897647385
HSP90AB1	chr6:44227602:C:T	IAV	NK	0.0291710416807556	0.043650114563947	0.323024746632797
HSP90AB1	chr6:44227602:C:T	IAV	CD8T	0.0247313587161146	0.0399124361422205	0.335872730022009
HSP90AB1	chr6:44227602:C:T	IAV	monocyte	0.0626183302559407	0.0647501167986638	0.225608788286076
HSP90AB1	chr6:44227602:C:T	IAV	B	0.0478967155571693	0.0492152342222597	0.226602398229507
HSP90AB1	chr6:44227602:C:T	IAV	CD4T	0.0446768799601261	0.0488849363970736	0.255656714266115
HSP90AB1	chr6:44227602:C:T	LPS	NK	0.0359385447837443	0.0500639149311517	0.302469112637628
HSP90AB1	chr6:44227602:C:T	LPS	CD8T	0.0293523798882972	0.0415993776102686	0.311254166070569
HSP90AB1	chr6:44227602:C:T	LPS	monocyte	0.0690797329684689	0.0720593089928599	0.226320406187111
HSP90AB1	chr6:44227602:C:T	LPS	B	0.0420458005128485	0.0473767281706546	0.257475246923141
HSP90AB1	chr6:44227602:C:T	LPS	CD4T	0.0433722110842552	0.0517905797306803	0.275928831918531
HSP90AB1	chr6:44227602:C:T	Tcruzi	NK	0.0305541654547846	0.0502037335653014	0.339033032557175
HSP90AB1	chr6:44227602:C:T	Tcruzi	CD8T	0.0273437680233123	0.0447045364055981	0.340852635121241
HSP90AB1	chr6:44227602:C:T	Tcruzi	monocyte	0.087395469811743	0.0829775321594255	0.194815522970718
HSP90AB1	chr6:44227602:C:T	Tcruzi	B	0.0442268661242884	0.0472308635262109	0.243617124898726
HSP90AB1	chr6:44227602:C:T	Tcruzi	CD4T	0.0488650865777982	0.0577200989289685	0.270217883169689
HSP90AB1	chr6:44233997:C:A	NI	NK	-0.0643920241202159	0.0347954551057173	0.0283081425523093
HSP90AB1	chr6:44233997:C:A	NI	CD8T	-0.0604871086386292	0.0282360405125068	0.0160845554875622
HSP90AB1	chr6:44233997:C:A	NI	monocyte	-0.115303700333375	0.0394689672361159	0.00148674517847736
HSP90AB1	chr6:44233997:C:A	NI	B	-0.105500313500894	0.0273608501763177	6.42541822948317e-05
HSP90AB1	chr6:44233997:C:A	NI	CD4T	-0.0529793779637812	0.0363474266823147	0.071719613264978
HSP90AB1	chr6:44233997:C:A	IAV	NK	-0.047090939538418	0.0282688012151253	0.0467619640455335
HSP90AB1	chr6:44233997:C:A	IAV	CD8T	-0.0560290948493639	0.0299362698846632	0.0246793170046389
HSP90AB1	chr6:44233997:C:A	IAV	monocyte	-0.101163032442337	0.0357292220752326	0.00145842680331021
HSP90AB1	chr6:44233997:C:A	IAV	B	-0.106597225866444	0.0283150095639781	2.43844122599368e-05
HSP90AB1	chr6:44233997:C:A	IAV	CD4T	-0.025770265649315	0.0262064299834381	0.160144909568064
HSP90AB1	chr6:44233997:C:A	LPS	NK	-0.0543911848730786	0.0335752720492116	0.0510195425211322
HSP90AB1	chr6:44233997:C:A	LPS	CD8T	-0.0553062527015836	0.0259428981981151	0.0159163045639024
HSP90AB1	chr6:44233997:C:A	LPS	monocyte	-0.106552344640065	0.0372874638065289	0.00186537137001697
HSP90AB1	chr6:44233997:C:A	LPS	B	-0.115804703256961	0.026916406639255	4.16483561016534e-06
HSP90AB1	chr6:44233997:C:A	LPS	CD4T	-0.0365557169474841	0.0281005194124684	0.0964314058078171
HSP90AB1	chr6:44233997:C:A	Tcruzi	NK	-0.0539415541514465	0.0365540004688125	0.0674570697783089
HSP90AB1	chr6:44233997:C:A	Tcruzi	CD8T	-0.0668183228277893	0.0282440843997052	0.00804460512406768
HSP90AB1	chr6:44233997:C:A	Tcruzi	monocyte	-0.115281364280516	0.0377099579149986	0.000821979402974682
HSP90AB1	chr6:44233997:C:A	Tcruzi	B	-0.112261291075234	0.0266321030971072	5.73086258170985e-06
HSP90AB1	chr6:44233997:C:A	Tcruzi	CD4T	-0.0567237135809095	0.0349221240462791	0.0503161662497221
HSP90AB1	chr6:44235623:G:A	NI	NK	0.00945827685417886	0.0410834361812607	0.542176953441615
HSP90AB1	chr6:44235623:G:A	NI	CD8T	-0.02698790572714	0.0389419870872001	0.347810556570359
HSP90AB1	chr6:44235623:G:A	NI	monocyte	-0.0179125469933214	0.0493513436030628	0.444352496117349
HSP90AB1	chr6:44235623:G:A	NI	B	-0.0377849751814706	0.043491419172906	0.289412321980367
HSP90AB1	chr6:44235623:G:A	NI	CD4T	-0.0634204386127575	0.0628698816739533	0.235283898385936
HSP90AB1	chr6:44235623:G:A	IAV	NK	0.0226074347913278	0.0435080700710661	0.434906653089601
HSP90AB1	chr6:44235623:G:A	IAV	CD8T	-0.00443820950553731	0.0321929750324171	0.520767687560361
HSP90AB1	chr6:44235623:G:A	IAV	monocyte	-0.000943432425287902	0.0407002962156199	0.571070363730257
HSP90AB1	chr6:44235623:G:A	IAV	B	-0.0138368534010115	0.0325443761030995	0.428338204095152
HSP90AB1	chr6:44235623:G:A	IAV	CD4T	-0.0321122661394437	0.0381133358042275	0.304864528996073
HSP90AB1	chr6:44235623:G:A	LPS	NK	0.0273435092687752	0.0526393500682388	0.431697254437562
HSP90AB1	chr6:44235623:G:A	LPS	CD8T	-0.0196087963511094	0.03371393894061	0.379829971805977
HSP90AB1	chr6:44235623:G:A	LPS	monocyte	-0.00210840046022739	0.0464945902419354	0.557845452317497
HSP90AB1	chr6:44235623:G:A	LPS	B	-0.0239032150520424	0.0362163493482074	0.355249406647476
HSP90AB1	chr6:44235623:G:A	LPS	CD4T	-0.0455995285824577	0.0468281409230972	0.263768386893746
HSP90AB1	chr6:44235623:G:A	Tcruzi	NK	0.0136077827496405	0.0450776776274123	0.51732761315704
HSP90AB1	chr6:44235623:G:A	Tcruzi	CD8T	-0.0181550685814814	0.0360320572139842	0.403810422537409
HSP90AB1	chr6:44235623:G:A	Tcruzi	monocyte	-0.0145668457398441	0.046478891911079	0.47515365616866
HSP90AB1	chr6:44235623:G:A	Tcruzi	B	-0.0214177175764989	0.0349155104379526	0.370163314791278
HSP90AB1	chr6:44235623:G:A	Tcruzi	CD4T	-0.0460689479828473	0.0513041169790225	0.28082308809057
HSP90AB1	chr6:44238530:C:G	NI	NK	-0.0443377046515996	0.0602735193244503	0.264622883527648
HSP90AB1	chr6:44238530:C:G	NI	CD8T	-0.0466071446190637	0.0560168042515455	0.24160836739386
HSP90AB1	chr6:44238530:C:G	NI	monocyte	-0.0638057701650135	0.077665089326466	0.236635590458025
HSP90AB1	chr6:44238530:C:G	NI	B	0.000938324738267659	0.0527463083732985	0.528047343805156
HSP90AB1	chr6:44238530:C:G	NI	CD4T	-0.0931835327387097	0.0785049721228166	0.149082790331042
HSP90AB1	chr6:44238530:C:G	IAV	NK	-0.0424613993401721	0.0535351757840271	0.249094490070412
HSP90AB1	chr6:44238530:C:G	IAV	CD8T	-0.0187686627295017	0.0474486177892781	0.359320161737192
HSP90AB1	chr6:44238530:C:G	IAV	monocyte	-0.0752649943683061	0.076278277929655	0.186647318733509
HSP90AB1	chr6:44238530:C:G	IAV	B	0.00524259617985548	0.0493862895413016	0.536172156915261
HSP90AB1	chr6:44238530:C:G	IAV	CD4T	-0.0768967314475017	0.0595171988051902	0.139399495466556
HSP90AB1	chr6:44238530:C:G	LPS	NK	-0.0484204555725093	0.0603502447525952	0.240637397685127
HSP90AB1	chr6:44238530:C:G	LPS	CD8T	-0.0414109070610689	0.0496084418111139	0.236759924979386
HSP90AB1	chr6:44238530:C:G	LPS	monocyte	-0.0880439373343897	0.0870079062997629	0.178105145664456
HSP90AB1	chr6:44238530:C:G	LPS	B	-0.0061231616393898	0.0508736552965149	0.476837929839402
HSP90AB1	chr6:44238530:C:G	LPS	CD4T	-0.102778242283186	0.0748424038558246	0.119511650274873
HSP90AB1	chr6:44238530:C:G	Tcruzi	NK	-0.0442148629438896	0.0620756330981559	0.270697416358208
HSP90AB1	chr6:44238530:C:G	Tcruzi	CD8T	-0.0523564537340765	0.0556686884052368	0.21201858442227
HSP90AB1	chr6:44238530:C:G	Tcruzi	monocyte	-0.0564739769418488	0.0725725619428004	0.256941136242956
HSP90AB1	chr6:44238530:C:G	Tcruzi	B	-5.82838069545316e-05	0.0495075034258094	0.520864013383809
HSP90AB1	chr6:44238530:C:G	Tcruzi	CD4T	-0.0893427177050467	0.073908442789809	0.147586434912983
HSP90AB1	chr6:44244298:T:C	NI	NK	-0.0410633448171604	0.0613367999368047	0.379016781471113
HSP90AB1	chr6:44244298:T:C	NI	CD8T	-0.0298415486022348	0.0521262710277374	0.424843907781863
HSP90AB1	chr6:44244298:T:C	NI	monocyte	-0.0256639413115654	0.0642287622110786	0.460181169498542
HSP90AB1	chr6:44244298:T:C	NI	B	-0.00975943224741011	0.0448899928625551	0.539303304903502
HSP90AB1	chr6:44244298:T:C	NI	CD4T	-0.0218166164581594	0.0597544016280371	0.482775781045615
HSP90AB1	chr6:44244298:T:C	IAV	NK	-0.0473859382855984	0.0649210357200354	0.349061627069288
HSP90AB1	chr6:44244298:T:C	IAV	CD8T	-0.0300388857750397	0.0474581224212565	0.395973052216747
HSP90AB1	chr6:44244298:T:C	IAV	monocyte	-0.0210730727864077	0.0528006330506236	0.482653648874678
HSP90AB1	chr6:44244298:T:C	IAV	B	-0.0135316568694418	0.0408690278132253	0.504974202118669
HSP90AB1	chr6:44244298:T:C	IAV	CD4T	-0.0201857311518343	0.0476883223065535	0.474739120533784
HSP90AB1	chr6:44244298:T:C	LPS	NK	-0.0457167562366463	0.0650218008646419	0.357506464318566
HSP90AB1	chr6:44244298:T:C	LPS	CD8T	-0.0330091047573753	0.0500539688700495	0.386286241309495
HSP90AB1	chr6:44244298:T:C	LPS	monocyte	-0.0319249938273632	0.0656180040460809	0.439983677286597
HSP90AB1	chr6:44244298:T:C	LPS	B	-0.0186911801547541	0.0458534894900064	0.476341237470128
HSP90AB1	chr6:44244298:T:C	LPS	CD4T	-0.0284964494351228	0.0548960374043942	0.439150446572635
HSP90AB1	chr6:44244298:T:C	Tcruzi	NK	-0.0417118725298514	0.062938720197647	0.379518001072584
HSP90AB1	chr6:44244298:T:C	Tcruzi	CD8T	-0.0328850495828082	0.0530283651051058	0.405886269366863
HSP90AB1	chr6:44244298:T:C	Tcruzi	monocyte	-0.032203959589331	0.0646568503086793	0.444776611735805
HSP90AB1	chr6:44244298:T:C	Tcruzi	B	-0.0162222474419361	0.0439022343890242	0.492566573908766
HSP90AB1	chr6:44244298:T:C	Tcruzi	CD4T	-0.0256105598460411	0.0572809536441464	0.46423114277109
HSP90AB1	chr6:44273588:G:C	NI	NK	0.0115849266834166	0.0449256223882047	0.515197222769707
HSP90AB1	chr6:44273588:G:C	NI	CD8T	0.0397206446773205	0.0551692787984324	0.368956608281253
HSP90AB1	chr6:44273588:G:C	NI	monocyte	0.0212014794107419	0.0600901965213463	0.475048901220851
HSP90AB1	chr6:44273588:G:C	NI	B	0.0228337237206004	0.0455361272994533	0.446222617662822
HSP90AB1	chr6:44273588:G:C	NI	CD4T	0.0532971946927182	0.0715437898055183	0.3479085134432
HSP90AB1	chr6:44273588:G:C	IAV	NK	-0.00164717529619403	0.0425296519006637	0.601965746268815
HSP90AB1	chr6:44273588:G:C	IAV	CD8T	0.0140275892316484	0.0382839787203023	0.477001329564229
HSP90AB1	chr6:44273588:G:C	IAV	monocyte	0.00562670824687764	0.0478497609621604	0.569627503259525
HSP90AB1	chr6:44273588:G:C	IAV	B	0.0109778917040265	0.0383709823442002	0.510887312391524
HSP90AB1	chr6:44273588:G:C	IAV	CD4T	0.0225641100275378	0.0450547554930366	0.443169738264202
HSP90AB1	chr6:44273588:G:C	LPS	NK	0.0095065541881593	0.0445530099712183	0.520971315518685
HSP90AB1	chr6:44273588:G:C	LPS	CD8T	0.0393096989076599	0.0530017054692285	0.348162813413143
HSP90AB1	chr6:44273588:G:C	LPS	monocyte	0.0104925704237602	0.0561064138118761	0.536442438863475
HSP90AB1	chr6:44273588:G:C	LPS	B	0.0203559279161592	0.0437056568880003	0.451326525525036
HSP90AB1	chr6:44273588:G:C	LPS	CD4T	0.0383404359434068	0.0555954743432317	0.377124848449045
HSP90AB1	chr6:44273588:G:C	Tcruzi	NK	0.00825017738186704	0.0473449539135411	0.535180065148091
HSP90AB1	chr6:44273588:G:C	Tcruzi	CD8T	0.0455905853788095	0.0602239442856355	0.348072658584725
HSP90AB1	chr6:44273588:G:C	Tcruzi	monocyte	0.0153198906723836	0.0560205895399011	0.518652935496737
HSP90AB1	chr6:44273588:G:C	Tcruzi	B	0.0175075646350447	0.0418518197972219	0.470437782482042
HSP90AB1	chr6:44273588:G:C	Tcruzi	CD4T	0.0412411835338147	0.0609692870637464	0.382676157723528
HSP90AB1	chr6:44293439:G:A	NI	NK	-0.0948019392017029	0.0684154231419794	0.0768243461090199
HSP90AB1	chr6:44293439:G:A	NI	CD8T	-0.124408660715211	0.0705897258684617	0.0443709642353816
HSP90AB1	chr6:44293439:G:A	NI	monocyte	-0.128906585190808	0.0910773258502005	0.0693057762818401
HSP90AB1	chr6:44293439:G:A	NI	B	-0.0675627057058885	0.059711940828091	0.133276767770605
HSP90AB1	chr6:44293439:G:A	NI	CD4T	-0.133798934767339	0.0820446584852184	0.0557039320043253
HSP90AB1	chr6:44293439:G:A	IAV	NK	-0.0863353226182937	0.0607738728722967	0.0741116864766522
HSP90AB1	chr6:44293439:G:A	IAV	CD8T	-0.0842636622660668	0.0570586694033166	0.0658430856894984
HSP90AB1	chr6:44293439:G:A	IAV	monocyte	-0.0924667552158986	0.0727377764936589	0.0982070843482866
HSP90AB1	chr6:44293439:G:A	IAV	B	-0.0426360190916694	0.0541590378030172	0.213302076491875
HSP90AB1	chr6:44293439:G:A	IAV	CD4T	-0.123154169452995	0.0680841553150434	0.0434309766968083
HSP90AB1	chr6:44293439:G:A	LPS	NK	-0.084362333718264	0.064451431714056	0.0931865613324026
HSP90AB1	chr6:44293439:G:A	LPS	CD8T	-0.105085680782793	0.061595028713786	0.0471031598171342
HSP90AB1	chr6:44293439:G:A	LPS	monocyte	-0.110137500115028	0.084262821875265	0.0922505651510632
HSP90AB1	chr6:44293439:G:A	LPS	B	-0.0617698994592802	0.0581101653618536	0.148529411514271
HSP90AB1	chr6:44293439:G:A	LPS	CD4T	-0.115622405016482	0.0695296153456075	0.0574966307722428
HSP90AB1	chr6:44293439:G:A	Tcruzi	NK	-0.0883574669477779	0.0680613916880289	0.0933130450527471
HSP90AB1	chr6:44293439:G:A	Tcruzi	CD8T	-0.123676829541564	0.0700456474360935	0.0426858077275049
HSP90AB1	chr6:44293439:G:A	Tcruzi	monocyte	-0.108262403826866	0.0822524762798478	0.0924146056197471
HSP90AB1	chr6:44293439:G:A	Tcruzi	B	-0.0669141433329182	0.0571494808102961	0.124088340217811
HSP90AB1	chr6:44293439:G:A	Tcruzi	CD4T	-0.130925976878313	0.0785702194461032	0.0524505743644179
HSP90AB1	chr6:44345904:G:A	NI	NK	-0.0773254177295032	0.103568192381907	0.289300052587928
HSP90AB1	chr6:44345904:G:A	NI	CD8T	-0.0980359450864192	0.115429322595533	0.259322254130084
HSP90AB1	chr6:44345904:G:A	NI	monocyte	-0.0414351167768008	0.104515802633264	0.417784302800927
HSP90AB1	chr6:44345904:G:A	NI	B	0.0197066273712661	0.078895196083555	0.507624427337114
HSP90AB1	chr6:44345904:G:A	NI	CD4T	-0.0803590789397866	0.112107433996384	0.31014969512024
HSP90AB1	chr6:44345904:G:A	IAV	NK	-0.0732739968595159	0.095230553060984	0.281762694631084
HSP90AB1	chr6:44345904:G:A	IAV	CD8T	-0.0622202388801807	0.082285215539381	0.289535574820249
HSP90AB1	chr6:44345904:G:A	IAV	monocyte	-0.0438483039615462	0.0925904101878938	0.40368633658723
HSP90AB1	chr6:44345904:G:A	IAV	B	0.014351408346575	0.0690427842407496	0.521968853310664
HSP90AB1	chr6:44345904:G:A	IAV	CD4T	-0.0552654924483936	0.0819805090791541	0.334612480229584
HSP90AB1	chr6:44345904:G:A	LPS	NK	-0.0732070501737422	0.0993141338215268	0.293355604181179
HSP90AB1	chr6:44345904:G:A	LPS	CD8T	-0.0619152085745888	0.0820655432589545	0.298013857645307
HSP90AB1	chr6:44345904:G:A	LPS	monocyte	-0.0244927485595692	0.0978653009435833	0.472266286779452
HSP90AB1	chr6:44345904:G:A	LPS	B	0.0310071755257673	0.0844755098304713	0.464082325405295
HSP90AB1	chr6:44345904:G:A	LPS	CD4T	-0.0646534096624515	0.0927784064484055	0.324885945709208
HSP90AB1	chr6:44345904:G:A	Tcruzi	NK	-0.0793327942638955	0.106965961025099	0.289755899726986
HSP90AB1	chr6:44345904:G:A	Tcruzi	CD8T	-0.0740142499238772	0.094662452984308	0.289421130587224
HSP90AB1	chr6:44345904:G:A	Tcruzi	monocyte	-0.0366599303089988	0.0998640382060423	0.438561513797988
HSP90AB1	chr6:44345904:G:A	Tcruzi	B	0.0138098707396797	0.0733029126286221	0.526624907379248
HSP90AB1	chr6:44345904:G:A	Tcruzi	CD4T	-0.0701049695087523	0.101830038189225	0.325014601740476
HSP90B1	chr12:103839988:C:T	NI	NK	-0.0639716293554953	0.0868148300990048	0.312078715098904
HSP90B1	chr12:103839988:C:T	NI	CD8T	-0.0724467334833039	0.0933312281598244	0.304769253000377
HSP90B1	chr12:103839988:C:T	NI	monocyte	0.0212619338970038	0.0839786758937006	0.493666680844135
HSP90B1	chr12:103839988:C:T	NI	B	-0.0442325302635291	0.0780982899588975	0.381177878031218
HSP90B1	chr12:103839988:C:T	NI	CD4T	-0.0650362373611683	0.0967556419860219	0.341457398518463
HSP90B1	chr12:103839988:C:T	IAV	NK	-0.0595769105164089	0.0806399712916563	0.310897032092438
HSP90B1	chr12:103839988:C:T	IAV	CD8T	-0.0605803347559958	0.0784491356111529	0.295940159496549
HSP90B1	chr12:103839988:C:T	IAV	monocyte	0.00688455702268965	0.0674959530694124	0.560499687878543
HSP90B1	chr12:103839988:C:T	IAV	B	-0.0457226742566274	0.0729286943770985	0.357189257689115
HSP90B1	chr12:103839988:C:T	IAV	CD4T	-0.0634468767028909	0.0874167961298579	0.32653733213144
HSP90B1	chr12:103839988:C:T	LPS	NK	-0.0719669440377034	0.0935310828664556	0.292759505039272
HSP90B1	chr12:103839988:C:T	LPS	CD8T	-0.0654647591646329	0.0837524721183424	0.296227875259613
HSP90B1	chr12:103839988:C:T	LPS	monocyte	0.00640984394465167	0.0772650460857392	0.559099311388477
HSP90B1	chr12:103839988:C:T	LPS	B	-0.054175994342769	0.0835608989276552	0.347159524291784
HSP90B1	chr12:103839988:C:T	LPS	CD4T	-0.0686282695307454	0.0948338630381852	0.324910031438858
HSP90B1	chr12:103839988:C:T	Tcruzi	NK	-0.0675210486595886	0.0912686423384684	0.308336416977019
HSP90B1	chr12:103839988:C:T	Tcruzi	CD8T	-0.0773255712666753	0.0965022169315033	0.290546002084306
HSP90B1	chr12:103839988:C:T	Tcruzi	monocyte	0.00809948987987021	0.0766801526363846	0.556562426654462
HSP90B1	chr12:103839988:C:T	Tcruzi	B	-0.0481030225250725	0.0781915501616568	0.361525515275192
HSP90B1	chr12:103839988:C:T	Tcruzi	CD4T	-0.0657699138612368	0.0936841722176554	0.334933053393613
HSP90B1	chr12:103931681:G:C	NI	NK	0.134708933453276	0.115607053158396	0.126543113208682
HSP90B1	chr12:103931681:G:C	NI	CD8T	0.164953767667291	0.127770063739953	0.110271127185589
HSP90B1	chr12:103931681:G:C	NI	monocyte	0.0876874948490278	0.106858297507783	0.229704089117699
HSP90B1	chr12:103931681:G:C	NI	B	0.0543357397858898	0.0934420382910179	0.302343928495295
HSP90B1	chr12:103931681:G:C	NI	CD4T	0.176170935912246	0.136772331229143	0.115890738346706
HSP90B1	chr12:103931681:G:C	IAV	NK	0.117580872712953	0.102914798008473	0.133383580980592
HSP90B1	chr12:103931681:G:C	IAV	CD8T	0.117589335455731	0.0988997941218556	0.122088174770934
HSP90B1	chr12:103931681:G:C	IAV	monocyte	0.0774956809135081	0.0950911010763004	0.233901284404373
HSP90B1	chr12:103931681:G:C	IAV	B	0.0605807513343219	0.0846254724918399	0.260014781548819
HSP90B1	chr12:103931681:G:C	IAV	CD4T	0.166215846300441	0.127698246668217	0.110413500879662
HSP90B1	chr12:103931681:G:C	LPS	NK	0.131859758032215	0.112789662552974	0.126916432189878
HSP90B1	chr12:103931681:G:C	LPS	CD8T	0.145498147084893	0.114467686719994	0.109151602982117
HSP90B1	chr12:103931681:G:C	LPS	monocyte	0.0408601216049347	0.0994044540314805	0.362749239399152
HSP90B1	chr12:103931681:G:C	LPS	B	0.0644596766477063	0.093465886034443	0.268614220297867
HSP90B1	chr12:103931681:G:C	LPS	CD4T	0.168513073899137	0.129937940609099	0.114941295830296
HSP90B1	chr12:103931681:G:C	Tcruzi	NK	0.124425277852057	0.11097819968526	0.140058941343374
HSP90B1	chr12:103931681:G:C	Tcruzi	CD8T	0.155089179475437	0.121128321991044	0.112089427771203
HSP90B1	chr12:103931681:G:C	Tcruzi	monocyte	0.0775175858293795	0.102364412212205	0.254345409973818
HSP90B1	chr12:103931681:G:C	Tcruzi	B	0.0580697773523128	0.089985503653489	0.282286661488334
HSP90B1	chr12:103931681:G:C	Tcruzi	CD4T	0.16824928116935	0.130575980721071	0.117227238691218
HSP90B1	chr12:103931947:A:G	NI	NK	-0.0498899455439994	0.0562984661840133	0.185292448329369
HSP90B1	chr12:103931947:A:G	NI	CD8T	-0.105831733346617	0.055300451057256	0.0303674064699814
HSP90B1	chr12:103931947:A:G	NI	monocyte	-0.0507824642313503	0.0486235053533251	0.148243359066032
HSP90B1	chr12:103931947:A:G	NI	B	-0.252721562328105	0.0529705380545771	1.53950710646278e-06
HSP90B1	chr12:103931947:A:G	NI	CD4T	-0.184829508420333	0.0516244737545602	0.000215179522064068
HSP90B1	chr12:103931947:A:G	IAV	NK	-0.122135221989048	0.0496843076015679	0.00686658943881158
HSP90B1	chr12:103931947:A:G	IAV	CD8T	-0.12882200141909	0.0533456767171035	0.00712295785505057
HSP90B1	chr12:103931947:A:G	IAV	monocyte	-0.118561854010146	0.0495231384267491	0.00823673466485608
HSP90B1	chr12:103931947:A:G	IAV	B	-0.184023481292564	0.0516740052560138	0.00035642971650407
HSP90B1	chr12:103931947:A:G	IAV	CD4T	-0.194044578939869	0.0497051307260688	7.31602409408394e-05
HSP90B1	chr12:103931947:A:G	LPS	NK	-0.181674554137305	0.0568631090743228	0.000410479581373191
HSP90B1	chr12:103931947:A:G	LPS	CD8T	-0.146500002671149	0.0514065598570386	0.00219491663018045
HSP90B1	chr12:103931947:A:G	LPS	monocyte	-0.20102043063087	0.0457066517694936	3.86397355756074e-06
HSP90B1	chr12:103931947:A:G	LPS	B	-0.346161186302306	0.0566943189234503	8.21032131170796e-12
HSP90B1	chr12:103931947:A:G	LPS	CD4T	-0.27609574002154	0.0508584093060868	8.89497608902445e-09
HSP90B1	chr12:103931947:A:G	Tcruzi	NK	-0.084827924131811	0.0598151145936888	0.0783435961503586
HSP90B1	chr12:103931947:A:G	Tcruzi	CD8T	-0.104753203712045	0.0549946505747076	0.0309915471129838
HSP90B1	chr12:103931947:A:G	Tcruzi	monocyte	-0.0949736342157628	0.0482398970839677	0.0249689811919682
HSP90B1	chr12:103931947:A:G	Tcruzi	B	-0.282551170411461	0.0550456784300958	6.33916049652683e-08
HSP90B1	chr12:103931947:A:G	Tcruzi	CD4T	-0.177239280543149	0.0523340454385044	0.000501898586359184
HSP90B1	chr12:103933648:G:A	NI	NK	0.0261813565270595	0.0571996543134821	0.317709369142789
HSP90B1	chr12:103933648:G:A	NI	CD8T	0.0165118706439265	0.056678202175292	0.379599695947939
HSP90B1	chr12:103933648:G:A	NI	monocyte	0.119567278668226	0.046550980899328	0.00542803262874001
HSP90B1	chr12:103933648:G:A	NI	B	0.203930102820887	0.0527562326971051	9.96320661158365e-05
HSP90B1	chr12:103933648:G:A	NI	CD4T	0.115784874780921	0.0507349691259303	0.0114618114401979
HSP90B1	chr12:103933648:G:A	IAV	NK	0.182025084417504	0.050989296968987	0.000113627114591427
HSP90B1	chr12:103933648:G:A	IAV	CD8T	0.128402977036142	0.055298529248887	0.0086862545329231
HSP90B1	chr12:103933648:G:A	IAV	monocyte	0.172361550338966	0.04879324504763	0.00021535749648564
HSP90B1	chr12:103933648:G:A	IAV	B	0.214700687973757	0.0512706584455672	2.56831791021373e-05
HSP90B1	chr12:103933648:G:A	IAV	CD4T	0.204592887584771	0.0495727725003206	1.57982303809137e-05
HSP90B1	chr12:103933648:G:A	LPS	NK	0.208468132165037	0.0578518866815432	7.74304833436414e-05
HSP90B1	chr12:103933648:G:A	LPS	CD8T	0.0977226274439	0.0517265994553857	0.0293935394831291
HSP90B1	chr12:103933648:G:A	LPS	monocyte	0.236193784424474	0.0432601905903687	1.97729603624087e-08
HSP90B1	chr12:103933648:G:A	LPS	B	0.342431327446619	0.0535480782373632	8.59267392385677e-12
HSP90B1	chr12:103933648:G:A	LPS	CD4T	0.186697773737053	0.0486748825759966	6.4619100158979e-05
HSP90B1	chr12:103933648:G:A	Tcruzi	NK	0.0750013294919509	0.0619591088041387	0.112382830314193
HSP90B1	chr12:103933648:G:A	Tcruzi	CD8T	0.00638993445187505	0.0583677267565986	0.44801838508414
HSP90B1	chr12:103933648:G:A	Tcruzi	monocyte	0.168082932742217	0.0476193350344472	0.00021631238604394
HSP90B1	chr12:103933648:G:A	Tcruzi	B	0.313330096079247	0.0568489190784726	2.70778452196039e-09
HSP90B1	chr12:103933648:G:A	Tcruzi	CD4T	0.103561024560976	0.0529886493503582	0.0262791576339091
HSP90B1	chr12:103979590:T:C	NI	NK	-0.00104424845898298	0.056293075014912	0.48377807993544
HSP90B1	chr12:103979590:T:C	NI	CD8T	-0.0150209887680383	0.0560530805409377	0.386418689275023
HSP90B1	chr12:103979590:T:C	NI	monocyte	-0.174257060574432	0.0489017970651161	0.000214988462094112
HSP90B1	chr12:103979590:T:C	NI	B	-0.199374104887116	0.0540512441969823	0.000147543947846218
HSP90B1	chr12:103979590:T:C	NI	CD4T	-0.0780519186609628	0.0538924827483751	0.0745231589652242
HSP90B1	chr12:103979590:T:C	IAV	NK	-0.109740105609765	0.0525932024083333	0.0144460403458212
HSP90B1	chr12:103979590:T:C	IAV	CD8T	-0.0275293394790953	0.0525490813787327	0.292285789117091
HSP90B1	chr12:103979590:T:C	IAV	monocyte	-0.159726353616705	0.0498827844314214	0.000777280559220328
HSP90B1	chr12:103979590:T:C	IAV	B	-0.169292843513351	0.0518569102997786	0.000770941328201213
HSP90B1	chr12:103979590:T:C	IAV	CD4T	-0.152767465321191	0.0515766244176792	0.00123165193684849
HSP90B1	chr12:103979590:T:C	LPS	NK	-0.0838273528652504	0.0552974967366084	0.0615769182489251
HSP90B1	chr12:103979590:T:C	LPS	CD8T	-0.0451859916984237	0.051350586378859	0.185949075438448
HSP90B1	chr12:103979590:T:C	LPS	monocyte	-0.233474107509486	0.046784771059703	1.74612311165667e-07
HSP90B1	chr12:103979590:T:C	LPS	B	-0.278380348401648	0.0577232846509126	5.6566271000591e-08
HSP90B1	chr12:103979590:T:C	LPS	CD4T	-0.150448853076215	0.0512636968966696	0.00150262969926251
HSP90B1	chr12:103979590:T:C	Tcruzi	NK	0.0226019475407182	0.0626676516627046	0.369974285709683
HSP90B1	chr12:103979590:T:C	Tcruzi	CD8T	0.00961022623459221	0.0574280758006447	0.445728998985733
HSP90B1	chr12:103979590:T:C	Tcruzi	monocyte	-0.175461696784443	0.0488354917722327	0.000196792889012531
HSP90B1	chr12:103979590:T:C	Tcruzi	B	-0.244416889675966	0.0567966331776426	2.04361114664042e-06
HSP90B1	chr12:103979590:T:C	Tcruzi	CD4T	-0.0894729184680853	0.0529937812226763	0.046321293072667
HSPA12A	chr10:116622272:C:T	NI	NK	0.0283646161748518	0.0546964337518485	0.447674642014727
HSPA12A	chr10:116622272:C:T	NI	CD8T	0.0168167048610605	0.0595953135905799	0.52538882970903
HSPA12A	chr10:116622272:C:T	NI	monocyte	0.04585748440001	0.090970967346638	0.418080936430478
HSPA12A	chr10:116622272:C:T	NI	B	0.0106884543593894	0.0629703687958879	0.562201968693958
HSPA12A	chr10:116622272:C:T	NI	CD4T	0.00383521987239929	0.0770430744114489	0.587772766026109
HSPA12A	chr10:116622272:C:T	IAV	NK	0.0256539623454351	0.0510652206544615	0.45260498948317
HSPA12A	chr10:116622272:C:T	IAV	CD8T	0.0115626233505892	0.0438224354082175	0.528807428714136
HSPA12A	chr10:116622272:C:T	IAV	monocyte	0.0219818493850899	0.0649515449569285	0.508316457472483
HSPA12A	chr10:116622272:C:T	IAV	B	0.00886069325584343	0.0544222424789867	0.563796650399461
HSPA12A	chr10:116622272:C:T	IAV	CD4T	-0.00243100171221491	0.0672670919679339	0.617462000743075
HSPA12A	chr10:116622272:C:T	LPS	NK	0.0235808126147271	0.0533117156385637	0.468618866576362
HSPA12A	chr10:116622272:C:T	LPS	CD8T	0.0283035398508634	0.0587038723179348	0.455069967989702
HSPA12A	chr10:116622272:C:T	LPS	monocyte	0.0239304658912725	0.0776803407097187	0.505528706730114
HSPA12A	chr10:116622272:C:T	LPS	B	0.0083280499128021	0.0623575683640097	0.567302082089419
HSPA12A	chr10:116622272:C:T	LPS	CD4T	-0.00358906774715618	0.0744418411260247	0.617125926162822
HSPA12A	chr10:116622272:C:T	Tcruzi	NK	0.0318276404966724	0.0625715964647474	0.445456396620794
HSPA12A	chr10:116622272:C:T	Tcruzi	CD8T	0.0138542193685334	0.0572784222337382	0.534835986878519
HSPA12A	chr10:116622272:C:T	Tcruzi	monocyte	0.0279636202630484	0.0768450888243555	0.495784201649839
HSPA12A	chr10:116622272:C:T	Tcruzi	B	0.00784354920049046	0.0598450869377044	0.571304879727556
HSPA12A	chr10:116622272:C:T	Tcruzi	CD4T	0.00291067452377326	0.072609904278341	0.596150335996646
HSPA12A	chr10:116625761:C:T	NI	NK	0.00300513464700859	0.0243985166216848	0.548097122140435
HSPA12A	chr10:116625761:C:T	NI	CD8T	0.0129325794426212	0.0320995243341374	0.451567810942186
HSPA12A	chr10:116625761:C:T	NI	monocyte	0.00514973421394663	0.0430418974341969	0.538851787196754
HSPA12A	chr10:116625761:C:T	NI	B	0.0495090979642674	0.0526584912155732	0.275443284712739
HSPA12A	chr10:116625761:C:T	NI	CD4T	0.0408761816283077	0.0502628548109973	0.313740016349911
HSPA12A	chr10:116625761:C:T	IAV	NK	-0.00307169447677027	0.0250200546314652	0.583056506459841
HSPA12A	chr10:116625761:C:T	IAV	CD8T	0.00831838499472972	0.0238992917739812	0.472565326495559
HSPA12A	chr10:116625761:C:T	IAV	monocyte	0.00253629799000959	0.0363065178966077	0.572837173576868
HSPA12A	chr10:116625761:C:T	IAV	B	0.0385637387951923	0.0443460353750503	0.294485803580724
HSPA12A	chr10:116625761:C:T	IAV	CD4T	0.0217748276172393	0.0388558224972372	0.398517107533557
HSPA12A	chr10:116625761:C:T	LPS	NK	0.030516241597918	0.0363184299661825	0.3022781155263
HSPA12A	chr10:116625761:C:T	LPS	CD8T	0.0056161055037967	0.0279671286348987	0.507387070835677
HSPA12A	chr10:116625761:C:T	LPS	monocyte	-0.00431989823706614	0.0446380968269955	0.57455988747255
HSPA12A	chr10:116625761:C:T	LPS	B	0.0566685918293113	0.0575663445832375	0.252815624215174
HSPA12A	chr10:116625761:C:T	LPS	CD4T	0.0328291391551595	0.0446805370177709	0.339295898779636
HSPA12A	chr10:116625761:C:T	Tcruzi	NK	0.0254060720016463	0.0385331914083089	0.362826106149162
HSPA12A	chr10:116625761:C:T	Tcruzi	CD8T	0.0120484274020006	0.0316359866494594	0.454932406612758
HSPA12A	chr10:116625761:C:T	Tcruzi	monocyte	-0.00127222898052021	0.0412043278199773	0.599146523921567
HSPA12A	chr10:116625761:C:T	Tcruzi	B	0.0528073871961074	0.0546809606599485	0.261951107747011
HSPA12A	chr10:116625761:C:T	Tcruzi	CD4T	0.0411498243256082	0.0489877788549374	0.30950303113725
HSPA12A	chr10:116660471:A:G	NI	NK	0.122901145770674	0.097005158269592	0.11999799711758
HSPA12A	chr10:116660471:A:G	NI	CD8T	0.0482910347621765	0.0827145771908065	0.300406653179634
HSPA12A	chr10:116660471:A:G	NI	monocyte	-0.0222998781936687	0.107646660577756	0.47794982947835
HSPA12A	chr10:116660471:A:G	NI	B	0.0972977459780333	0.109186468130954	0.206791257094578
HSPA12A	chr10:116660471:A:G	NI	CD4T	0.0914706213431828	0.113198439857263	0.23864414217903
HSPA12A	chr10:116660471:A:G	IAV	NK	0.0712924263223099	0.0685252668609668	0.178070375646417
HSPA12A	chr10:116660471:A:G	IAV	CD8T	0.0321967378933919	0.0622711644034605	0.319313648635651
HSPA12A	chr10:116660471:A:G	IAV	monocyte	-0.0342317028591521	0.096008808714723	0.429633591582035
HSPA12A	chr10:116660471:A:G	IAV	B	0.076027323428492	0.0920078156831251	0.226710191532625
HSPA12A	chr10:116660471:A:G	IAV	CD4T	0.0718946489256116	0.0954807809080649	0.256125634120209
HSPA12A	chr10:116660471:A:G	LPS	NK	0.0785054853225446	0.0761138198225113	0.177762128403394
HSPA12A	chr10:116660471:A:G	LPS	CD8T	0.0522862418030025	0.0710270352609618	0.258016506917916
HSPA12A	chr10:116660471:A:G	LPS	monocyte	-0.0105595633536564	0.105406513966263	0.515753901423975
HSPA12A	chr10:116660471:A:G	LPS	B	0.0824371076307181	0.101126646841346	0.232335200679756
HSPA12A	chr10:116660471:A:G	LPS	CD4T	0.0852201987430204	0.106594808799258	0.241859009420396
HSPA12A	chr10:116660471:A:G	Tcruzi	NK	0.0832136429753332	0.0839527386175637	0.183023974171761
HSPA12A	chr10:116660471:A:G	Tcruzi	CD8T	0.0807078849706974	0.0855130705243334	0.201112925769439
HSPA12A	chr10:116660471:A:G	Tcruzi	monocyte	-0.0102522778113371	0.100891322979041	0.51788478235485
HSPA12A	chr10:116660471:A:G	Tcruzi	B	0.092920187141552	0.105125741736599	0.206935608359548
HSPA12A	chr10:116660471:A:G	Tcruzi	CD4T	0.0927152021428344	0.108857159659884	0.227028002334513
HSPA12A	chr10:116667588:C:T	NI	NK	0.0149749234206301	0.0552239812529971	0.524091410927126
HSPA12A	chr10:116667588:C:T	NI	CD8T	-0.00842650803489083	0.0691034800098682	0.586841459071761
HSPA12A	chr10:116667588:C:T	NI	monocyte	0.018621384052892	0.0874269842195855	0.523799724787376
HSPA12A	chr10:116667588:C:T	NI	B	0.0145165338026054	0.0741744429612553	0.551488210447542
HSPA12A	chr10:116667588:C:T	NI	CD4T	-0.0299031307447116	0.0988648851523863	0.519462064410839
HSPA12A	chr10:116667588:C:T	IAV	NK	0.0367621682338517	0.069752523360162	0.430327752165329
HSPA12A	chr10:116667588:C:T	IAV	CD8T	0.0116749650818377	0.0516904970940206	0.541260830704617
HSPA12A	chr10:116667588:C:T	IAV	monocyte	0.00016146380619577	0.0714858495998101	0.603345659079237
HSPA12A	chr10:116667588:C:T	IAV	B	0.0114938980080035	0.0639841148812098	0.554916286956837
HSPA12A	chr10:116667588:C:T	IAV	CD4T	-0.0254428068560724	0.0856771415744108	0.528936575040212
HSPA12A	chr10:116667588:C:T	LPS	NK	0.0191982959355908	0.0592509028870544	0.50337305248039
HSPA12A	chr10:116667588:C:T	LPS	CD8T	0.0028910903044329	0.0570748866795795	0.588948358291233
HSPA12A	chr10:116667588:C:T	LPS	monocyte	0.0114917157844817	0.0855562643607209	0.557546073935063
HSPA12A	chr10:116667588:C:T	LPS	B	0.0220138795371507	0.0778301867570554	0.520506270789999
HSPA12A	chr10:116667588:C:T	LPS	CD4T	-0.0333151436309138	0.0980139115539477	0.509923482571526
HSPA12A	chr10:116667588:C:T	Tcruzi	NK	0.0194210367288578	0.063584459983125	0.511547725291675
HSPA12A	chr10:116667588:C:T	Tcruzi	CD8T	-0.00934266122388017	0.0676020471901236	0.581141092174388
HSPA12A	chr10:116667588:C:T	Tcruzi	monocyte	0.0132350657852231	0.0825738485865171	0.557057876165156
HSPA12A	chr10:116667588:C:T	Tcruzi	B	0.0161970456638143	0.0718263150623716	0.541256557213198
HSPA12A	chr10:116667588:C:T	Tcruzi	CD4T	-0.0345728510126508	0.0989709236002252	0.508463795054905
HSPA12A	chr10:116668029:C:T	NI	NK	-0.00125294289297662	0.0195198333820597	0.726419811687594
HSPA12A	chr10:116668029:C:T	NI	CD8T	-0.00193669968953091	0.024527988360435	0.721477375495138
HSPA12A	chr10:116668029:C:T	NI	monocyte	0.0148427928841309	0.0401858362374705	0.584948220612573
HSPA12A	chr10:116668029:C:T	NI	B	-0.00594728457407114	0.0291526584659207	0.68804284040821
HSPA12A	chr10:116668029:C:T	NI	CD4T	-0.00723977715482434	0.0348798768649656	0.67474338333908
HSPA12A	chr10:116668029:C:T	IAV	NK	-0.000234293782432569	0.0186989779739005	0.739708566875274
HSPA12A	chr10:116668029:C:T	IAV	CD8T	0.00389337601072012	0.0193399581455209	0.691333816180166
HSPA12A	chr10:116668029:C:T	IAV	monocyte	0.0102522707651181	0.0313387396978278	0.648305304978628
HSPA12A	chr10:116668029:C:T	IAV	B	-0.00484537187512973	0.0255683472057504	0.692256539266574
HSPA12A	chr10:116668029:C:T	IAV	CD4T	-0.00604398834104151	0.0294078679829731	0.688135576920092
HSPA12A	chr10:116668029:C:T	LPS	NK	0.00252099554242172	0.0211697122390803	0.704795999374878
HSPA12A	chr10:116668029:C:T	LPS	CD8T	0.000468599589190925	0.021269316175198	0.730158411485938
HSPA12A	chr10:116668029:C:T	LPS	monocyte	0.0257477441134266	0.0587865239106083	0.5548984995025
HSPA12A	chr10:116668029:C:T	LPS	B	-0.00454604675462095	0.0285716562342153	0.694352588735752
HSPA12A	chr10:116668029:C:T	LPS	CD4T	-0.00730722575333581	0.0327899453614929	0.677791460369083
HSPA12A	chr10:116668029:C:T	Tcruzi	NK	0.0028254104684279	0.0234488909491813	0.710444152259555
HSPA12A	chr10:116668029:C:T	Tcruzi	CD8T	0.000649928648198655	0.0237999205067782	0.735097297949839
HSPA12A	chr10:116668029:C:T	Tcruzi	monocyte	-0.000703315024509364	0.0370378043650386	0.714869026709071
HSPA12A	chr10:116668029:C:T	Tcruzi	B	-0.00449605982286753	0.027256041362555	0.695785041997563
HSPA12A	chr10:116668029:C:T	Tcruzi	CD4T	-0.00640646710839013	0.0320172628361375	0.686297932416935
HSPA12A	chr10:116725942:G:A	NI	NK	0.0231469428752486	0.0349539934638736	0.42528736047431
HSPA12A	chr10:116725942:G:A	NI	CD8T	0.0337349820312197	0.0481003623383133	0.406434436120175
HSPA12A	chr10:116725942:G:A	NI	monocyte	-0.00919831906406161	0.0493068329481492	0.574120362452246
HSPA12A	chr10:116725942:G:A	NI	B	0.00113968056754603	0.0389512908420325	0.627233135779905
HSPA12A	chr10:116725942:G:A	NI	CD4T	0.0291421825397715	0.0530299637866828	0.453211798985282
HSPA12A	chr10:116725942:G:A	IAV	NK	0.0160624567052832	0.0295858659455187	0.466315598850708
HSPA12A	chr10:116725942:G:A	IAV	CD8T	0.0107146466077451	0.0268586853948494	0.50845479998755
HSPA12A	chr10:116725942:G:A	IAV	monocyte	-0.00251804758511644	0.0383371527776806	0.639829198011779
HSPA12A	chr10:116725942:G:A	IAV	B	-0.00169274534649171	0.0344255961570879	0.649937971622525
HSPA12A	chr10:116725942:G:A	IAV	CD4T	0.0198944151391762	0.0424396378941903	0.489588308139581
HSPA12A	chr10:116725942:G:A	LPS	NK	0.0139692359348467	0.0311929458630438	0.48996125845281
HSPA12A	chr10:116725942:G:A	LPS	CD8T	0.0215183536060439	0.0353013322982869	0.437476696912866
HSPA12A	chr10:116725942:G:A	LPS	monocyte	-0.00386344641827742	0.0470588286186725	0.622405182892016
HSPA12A	chr10:116725942:G:A	LPS	B	0.00299593894117954	0.0384725691509483	0.609396310269436
HSPA12A	chr10:116725942:G:A	LPS	CD4T	0.0216945250628004	0.0465782636790284	0.486207314683388
HSPA12A	chr10:116725942:G:A	Tcruzi	NK	0.0178242855043551	0.0350685396968922	0.472131886790979
HSPA12A	chr10:116725942:G:A	Tcruzi	CD8T	0.0265495360384768	0.0413010719234063	0.428865795592444
HSPA12A	chr10:116725942:G:A	Tcruzi	monocyte	-0.00309474111856005	0.0443620995212044	0.633559055710505
HSPA12A	chr10:116725942:G:A	Tcruzi	B	-0.00198441789605786	0.0378447749374938	0.648829224947066
HSPA12A	chr10:116725942:G:A	Tcruzi	CD4T	0.0254598829473232	0.0483837349376083	0.469759519151606
HSPA12A	chr10:116738266:G:A	NI	NK	-0.00694108704897507	0.0300361427712298	0.409198148261092
HSPA12A	chr10:116738266:G:A	NI	CD8T	-0.0132458671165718	0.0442718522958406	0.388393966839676
HSPA12A	chr10:116738266:G:A	NI	monocyte	0.0406014071625703	0.0570237568201163	0.235362829946326
HSPA12A	chr10:116738266:G:A	NI	B	0.194702291622044	0.0580990693588765	0.00024933297775309
HSPA12A	chr10:116738266:G:A	NI	CD4T	0.0504977353254652	0.0573869008962943	0.187044561945303
HSPA12A	chr10:116738266:G:A	IAV	NK	-0.014714129186322	0.0306511445559341	0.31652281233725
HSPA12A	chr10:116738266:G:A	IAV	CD8T	0.00486207098298989	0.0318017961356245	0.439651642018577
HSPA12A	chr10:116738266:G:A	IAV	monocyte	0.0828822019593313	0.0533248699617778	0.0546962728212141
HSPA12A	chr10:116738266:G:A	IAV	B	0.165018615342251	0.0550045706993249	0.000678875362977825
HSPA12A	chr10:116738266:G:A	IAV	CD4T	0.0287850309987952	0.0530975768755996	0.288293128673961
HSPA12A	chr10:116738266:G:A	LPS	NK	0.00779137507423279	0.0365921434948243	0.416540262207766
HSPA12A	chr10:116738266:G:A	LPS	CD8T	-0.0566526822514034	0.0430956859671606	0.0886744785570056
HSPA12A	chr10:116738266:G:A	LPS	monocyte	0.0537700310788406	0.0602563441345693	0.183772290584895
HSPA12A	chr10:116738266:G:A	LPS	B	0.241292827989539	0.0665065756143716	0.000100041835553432
HSPA12A	chr10:116738266:G:A	LPS	CD4T	0.0267832786454116	0.0553546501856625	0.308670667386166
HSPA12A	chr10:116738266:G:A	Tcruzi	NK	0.0134563790134034	0.0505395237899946	0.397631216113996
HSPA12A	chr10:116738266:G:A	Tcruzi	CD8T	0.0650820077941529	0.0477101742407483	0.0781082461212392
HSPA12A	chr10:116738266:G:A	Tcruzi	monocyte	0.0284804612460454	0.0543650450111616	0.296284869082708
HSPA12A	chr10:116738266:G:A	Tcruzi	B	0.173979190548917	0.0557351711152321	0.000659017689590169
HSPA12A	chr10:116738266:G:A	Tcruzi	CD4T	0.0788188163860129	0.0561488152167063	0.0754993818177597
HSPA12A	chr10:116761767:A:G	NI	NK	0.0256717603960252	0.0434073268171509	0.416030267108792
HSPA12A	chr10:116761767:A:G	NI	CD8T	0.0188172994142498	0.0492986810255683	0.4847161120558
HSPA12A	chr10:116761767:A:G	NI	monocyte	0.0283825621736267	0.0670690442744492	0.450139911490335
HSPA12A	chr10:116761767:A:G	NI	B	0.00692081375774154	0.0532235664873691	0.564414069530792
HSPA12A	chr10:116761767:A:G	NI	CD4T	-0.00226086550172434	0.0652703538683532	0.605075536397731
HSPA12A	chr10:116761767:A:G	IAV	NK	0.0283849656166784	0.0438623532560257	0.394115983981617
HSPA12A	chr10:116761767:A:G	IAV	CD8T	0.0339791759156966	0.0498799375483265	0.372724566810198
HSPA12A	chr10:116761767:A:G	IAV	monocyte	0.0273675332504728	0.0579364072624385	0.455566679292559
HSPA12A	chr10:116761767:A:G	IAV	B	0.00823671069308839	0.046593407174724	0.549719840629851
HSPA12A	chr10:116761767:A:G	IAV	CD4T	-0.00582004373345534	0.0584159575196954	0.61535929006283
HSPA12A	chr10:116761767:A:G	LPS	NK	0.0153816381409549	0.0416032811663753	0.478622787381858
HSPA12A	chr10:116761767:A:G	LPS	CD8T	0.0183318194479418	0.0428815929310625	0.465363102590772
HSPA12A	chr10:116761767:A:G	LPS	monocyte	0.0327739959144608	0.069954353592419	0.444971506018348
HSPA12A	chr10:116761767:A:G	LPS	B	0.0143726173722202	0.053782190499081	0.520693860868237
HSPA12A	chr10:116761767:A:G	LPS	CD4T	-0.00310387750697448	0.0616387891716775	0.611869020880473
HSPA12A	chr10:116761767:A:G	Tcruzi	NK	0.0271992830509835	0.0495705301535223	0.424082564880498
HSPA12A	chr10:116761767:A:G	Tcruzi	CD8T	0.0146458755608939	0.0469395060891505	0.503138139323489
HSPA12A	chr10:116761767:A:G	Tcruzi	monocyte	0.02156151821318	0.0617582879195475	0.492282652029894
HSPA12A	chr10:116761767:A:G	Tcruzi	B	0.0124525372175461	0.0512643800410396	0.530628162913021
HSPA12A	chr10:116761767:A:G	Tcruzi	CD4T	-0.000941141204111417	0.0607851316723559	0.604819464070072
HSPA12A	chr10:116851892:A:G	NI	NK	0.0116626852699009	0.0322260516182269	0.358623108687198
HSPA12A	chr10:116851892:A:G	NI	CD8T	0.103424164729607	0.0509670689052166	0.0210638143284149
HSPA12A	chr10:116851892:A:G	NI	monocyte	-0.0292735740925345	0.0648175532943841	0.326900568756823
HSPA12A	chr10:116851892:A:G	NI	B	0.605639615139295	0.0641332652242027	6.42801581785775e-23
HSPA12A	chr10:116851892:A:G	NI	CD4T	0.383304535402898	0.0660796182734298	1.50683392609193e-09
HSPA12A	chr10:116851892:A:G	IAV	NK	0.0257421043301715	0.0337389690244868	0.222703142034245
HSPA12A	chr10:116851892:A:G	IAV	CD8T	-0.0206656843853549	0.035719873892556	0.281697072227592
HSPA12A	chr10:116851892:A:G	IAV	monocyte	-0.0453567996402287	0.0607835460302982	0.227974479324198
HSPA12A	chr10:116851892:A:G	IAV	B	0.453552874261495	0.063232238724719	3.14640615517798e-13
HSPA12A	chr10:116851892:A:G	IAV	CD4T	0.25527634953486	0.0629685512774481	2.57212858999183e-05
HSPA12A	chr10:116851892:A:G	LPS	NK	0.000339309505999284	0.0413964166191787	0.49622264549607
HSPA12A	chr10:116851892:A:G	LPS	CD8T	-0.00670238428441428	0.0454473168991639	0.443543239143531
HSPA12A	chr10:116851892:A:G	LPS	monocyte	0.00720063449543126	0.0683630325695913	0.45766972290767
HSPA12A	chr10:116851892:A:G	LPS	B	0.573583348572961	0.064959976646297	1.11593410788798e-19
HSPA12A	chr10:116851892:A:G	LPS	CD4T	0.220355163265192	0.064309665573409	0.000395651709355241
HSPA12A	chr10:116851892:A:G	Tcruzi	NK	0.00524818750107931	0.066763121277083	0.4684762412415
HSPA12A	chr10:116851892:A:G	Tcruzi	CD8T	0.0152653724343879	0.0538564644415325	0.38491007312959
HSPA12A	chr10:116851892:A:G	Tcruzi	monocyte	0.0632757327066628	0.061113515853406	0.149929502106628
HSPA12A	chr10:116851892:A:G	Tcruzi	B	0.486551930022818	0.0642091308508422	3.07838936174276e-13
HSPA12A	chr10:116851892:A:G	Tcruzi	CD4T	0.333590183517242	0.0631502941151531	5.51308602634811e-08
HSPA12A	chr10:116879109:A:T	NI	NK	0.00300737236945646	0.0440601765045204	0.632211907105546
HSPA12A	chr10:116879109:A:T	NI	CD8T	0.00521845788175713	0.0545313150281076	0.624352531765416
HSPA12A	chr10:116879109:A:T	NI	monocyte	0.0110779139582992	0.0684476188115998	0.576314268971532
HSPA12A	chr10:116879109:A:T	NI	B	-0.00875826395418893	0.0572340061720202	0.610309729467416
HSPA12A	chr10:116879109:A:T	NI	CD4T	0.00120039810458594	0.0701529488226991	0.636913687386529
HSPA12A	chr10:116879109:A:T	IAV	NK	-0.000352644992474616	0.0414346143169115	0.651384548908036
HSPA12A	chr10:116879109:A:T	IAV	CD8T	0.00247992280626763	0.0399196979032208	0.633438134626126
HSPA12A	chr10:116879109:A:T	IAV	monocyte	0.0163141048738917	0.0651832733941539	0.57277177078802
HSPA12A	chr10:116879109:A:T	IAV	B	-0.00340060620811335	0.0477084743779298	0.633082605928212
HSPA12A	chr10:116879109:A:T	IAV	CD4T	0.00459751420513931	0.0592581181181022	0.629164474868879
HSPA12A	chr10:116879109:A:T	LPS	NK	-0.00350510412165663	0.0458610403977617	0.628173281398491
HSPA12A	chr10:116879109:A:T	LPS	CD8T	0.00509760111281346	0.0466835787059201	0.615896656003557
HSPA12A	chr10:116879109:A:T	LPS	monocyte	0.00811397928215418	0.0675938459441389	0.600328311779019
HSPA12A	chr10:116879109:A:T	LPS	B	-0.00649831951208099	0.0559916274426217	0.615738778013009
HSPA12A	chr10:116879109:A:T	LPS	CD4T	0.00525225315112748	0.0657188894829554	0.623870757068277
HSPA12A	chr10:116879109:A:T	Tcruzi	NK	0.00019764835470863	0.0473446042280288	0.647579624376033
HSPA12A	chr10:116879109:A:T	Tcruzi	CD8T	0.00255899861903917	0.0521205518001957	0.635212160587615
HSPA12A	chr10:116879109:A:T	Tcruzi	monocyte	0.00756164621742949	0.0644495129121921	0.61038246882236
HSPA12A	chr10:116879109:A:T	Tcruzi	B	-0.00839970883687563	0.0545113751763363	0.607959587395467
HSPA12A	chr10:116879109:A:T	Tcruzi	CD4T	0.00444580938676677	0.0660770374889238	0.630420455033766
HSPA12A	chr10:116931279:C:T	NI	NK	-0.000551053727320417	0.037551276282548	0.654254181474379
HSPA12A	chr10:116931279:C:T	NI	CD8T	-0.0104979750866704	0.0468527103007145	0.594743159245254
HSPA12A	chr10:116931279:C:T	NI	monocyte	-0.0121176690474883	0.0592829909188823	0.569754965832521
HSPA12A	chr10:116931279:C:T	NI	B	-0.0181358981373537	0.0529361580640684	0.555502446971072
HSPA12A	chr10:116931279:C:T	NI	CD4T	-0.0183063798933596	0.0631472595624332	0.562984207121243
HSPA12A	chr10:116931279:C:T	IAV	NK	-0.00465458210884991	0.0355471422081336	0.622500379081101
HSPA12A	chr10:116931279:C:T	IAV	CD8T	-0.00449426813665956	0.0334716989181237	0.620446232238069
HSPA12A	chr10:116931279:C:T	IAV	monocyte	-0.00861385703231699	0.0476541839957164	0.606450823507448
HSPA12A	chr10:116931279:C:T	IAV	B	-0.014642104406921	0.0450055110699492	0.561047187106188
HSPA12A	chr10:116931279:C:T	IAV	CD4T	-0.0131379386701348	0.0519247223727848	0.5851921962107
HSPA12A	chr10:116931279:C:T	LPS	NK	-0.00254441806813806	0.0384998575091968	0.634613952618731
HSPA12A	chr10:116931279:C:T	LPS	CD8T	-0.0067101159775591	0.0393202981944771	0.604542189728835
HSPA12A	chr10:116931279:C:T	LPS	monocyte	-0.0123597905712391	0.0592970940631633	0.582610430893504
HSPA12A	chr10:116931279:C:T	LPS	B	-0.0173504588729139	0.0521797115428191	0.553578385271973
HSPA12A	chr10:116931279:C:T	LPS	CD4T	-0.0124063645547188	0.0565518729668801	0.589671363824406
HSPA12A	chr10:116931279:C:T	Tcruzi	NK	0.00221235125779997	0.0411521879350812	0.654144345494238
HSPA12A	chr10:116931279:C:T	Tcruzi	CD8T	-0.009049757628502	0.0447154435323083	0.5990616083199
HSPA12A	chr10:116931279:C:T	Tcruzi	monocyte	-0.00877881239663536	0.0553177008687773	0.606728209226548
HSPA12A	chr10:116931279:C:T	Tcruzi	B	-0.0167909882587056	0.0499881746264045	0.555756089196884
HSPA12A	chr10:116931279:C:T	Tcruzi	CD4T	-0.0147771054159627	0.0578737240783396	0.582936797769788
HSPA1A	chr6:31727669:G:A	NI	NK	-0.0468634382205883	0.0830094645446344	0.396436475787261
HSPA1A	chr6:31727669:G:A	NI	CD8T	-0.0650436903254203	0.10056388258166	0.365991601464457
HSPA1A	chr6:31727669:G:A	NI	monocyte	-0.00442665363216791	0.0901708117412334	0.558511125876611
HSPA1A	chr6:31727669:G:A	NI	B	-0.0357597811588964	0.0827942644084078	0.448710184075217
HSPA1A	chr6:31727669:G:A	NI	CD4T	-0.0806959450713891	0.124291899877808	0.358954692591965
HSPA1A	chr6:31727669:G:A	IAV	NK	-0.0342695965415166	0.0699170026769083	0.426131873323967
HSPA1A	chr6:31727669:G:A	IAV	CD8T	-0.0401600694561327	0.0699223048278504	0.393318862147397
HSPA1A	chr6:31727669:G:A	IAV	monocyte	0.00375452057386967	0.0736378780862638	0.596600285153313
HSPA1A	chr6:31727669:G:A	IAV	B	-0.0187603622350566	0.0664451293959463	0.496961222179256
HSPA1A	chr6:31727669:G:A	IAV	CD4T	-0.055592418954981	0.0947500845461937	0.392214570165572
HSPA1A	chr6:31727669:G:A	LPS	NK	-0.0359246434203705	0.0747246485227797	0.426482349200592
HSPA1A	chr6:31727669:G:A	LPS	CD8T	-0.0511034851059417	0.0828128330631989	0.375049019700306
HSPA1A	chr6:31727669:G:A	LPS	monocyte	-0.00329585700556107	0.0878166049972979	0.571736907466227
HSPA1A	chr6:31727669:G:A	LPS	B	-0.0232823320811713	0.0767524837233683	0.486904327072356
HSPA1A	chr6:31727669:G:A	LPS	CD4T	-0.0679204803194812	0.109729907665106	0.376210440155568
HSPA1A	chr6:31727669:G:A	Tcruzi	NK	-0.0436987410916008	0.0819372807165346	0.4078533961349
HSPA1A	chr6:31727669:G:A	Tcruzi	CD8T	-0.0642701419807591	0.0984386376607067	0.360905043978075
HSPA1A	chr6:31727669:G:A	Tcruzi	monocyte	-0.00449477950167953	0.0868282516790629	0.57145663329234
HSPA1A	chr6:31727669:G:A	Tcruzi	B	-0.0389488821004072	0.0823224500224936	0.431461249932443
HSPA1A	chr6:31727669:G:A	Tcruzi	CD4T	-0.079697980583663	0.120893998030442	0.358448054613232
HSPA1A	chr6:31732203:C:A	NI	NK	0.0697923983313873	0.0790084918070558	0.253812180042473
HSPA1A	chr6:31732203:C:A	NI	CD8T	0.0549735695412503	0.0705748476476176	0.30064404353782
HSPA1A	chr6:31732203:C:A	NI	monocyte	0.0489869187481707	0.0791786521949656	0.339757551612433
HSPA1A	chr6:31732203:C:A	NI	B	0.0608361866132274	0.0780677435987239	0.293538926786734
HSPA1A	chr6:31732203:C:A	NI	CD4T	0.0533740995686986	0.0808083445395187	0.3353355148818
HSPA1A	chr6:31732203:C:A	IAV	NK	0.0551871533724709	0.0661613756433852	0.274759301256546
HSPA1A	chr6:31732203:C:A	IAV	CD8T	0.0394927462810162	0.0552054002460792	0.315662244734926
HSPA1A	chr6:31732203:C:A	IAV	monocyte	0.026886847129299	0.0599115446409355	0.411358859894874
HSPA1A	chr6:31732203:C:A	IAV	B	0.0441536713497015	0.0633779133158857	0.322487540362234
HSPA1A	chr6:31732203:C:A	IAV	CD4T	0.04345288050037	0.0682609991630566	0.346965507534772
HSPA1A	chr6:31732203:C:A	LPS	NK	0.0730098998329797	0.0805568149945419	0.242638579934133
HSPA1A	chr6:31732203:C:A	LPS	CD8T	0.0577112670583807	0.0670602297332884	0.267300404726838
HSPA1A	chr6:31732203:C:A	LPS	monocyte	0.0436863161189204	0.0753314615360026	0.360053648687799
HSPA1A	chr6:31732203:C:A	LPS	B	0.0576819520378482	0.0750039609182781	0.294992848047997
HSPA1A	chr6:31732203:C:A	LPS	CD4T	0.0482959055272984	0.0749011348264954	0.341261823093055
HSPA1A	chr6:31732203:C:A	Tcruzi	NK	0.0784814561062508	0.0870655041914693	0.241874042361294
HSPA1A	chr6:31732203:C:A	Tcruzi	CD8T	0.0577640490683155	0.0700825261420955	0.284266931403311
HSPA1A	chr6:31732203:C:A	Tcruzi	monocyte	0.0514184967672136	0.0778458298923169	0.336799784748702
HSPA1A	chr6:31732203:C:A	Tcruzi	B	0.0585144887916869	0.0744276207923127	0.289323065869923
HSPA1A	chr6:31732203:C:A	Tcruzi	CD4T	0.0548582267915145	0.0776213576212234	0.324258593679483
HSPA1A	chr6:31749289:C:T	NI	NK	-0.00246277769175496	0.0501869595867063	0.634485543744976
HSPA1A	chr6:31749289:C:T	NI	CD8T	-0.00206914500646248	0.0575254895112691	0.63748456002673
HSPA1A	chr6:31749289:C:T	NI	monocyte	-0.0040698997443781	0.0672005546579779	0.605372552037041
HSPA1A	chr6:31749289:C:T	NI	B	-0.00426239508869287	0.0558673663065082	0.626845606435444
HSPA1A	chr6:31749289:C:T	NI	CD4T	-0.00690299016275181	0.0711682894658634	0.612062950927379
HSPA1A	chr6:31749289:C:T	IAV	NK	-0.00201944968482457	0.0465675765804982	0.635361031058604
HSPA1A	chr6:31749289:C:T	IAV	CD8T	-0.000495748491552906	0.0434471677084413	0.64354904283425
HSPA1A	chr6:31749289:C:T	IAV	monocyte	0.00567907678202255	0.0547897375793275	0.621201875867898
HSPA1A	chr6:31749289:C:T	IAV	B	0.00299239305872225	0.0484281983231198	0.635534941517792
HSPA1A	chr6:31749289:C:T	IAV	CD4T	-0.00376499298834891	0.0599821386119513	0.629725813915268
HSPA1A	chr6:31749289:C:T	LPS	NK	-0.00206553840740619	0.0503404207524918	0.631238707450209
HSPA1A	chr6:31749289:C:T	LPS	CD8T	-0.00412046380451598	0.0498290788430377	0.619569338696678
HSPA1A	chr6:31749289:C:T	LPS	monocyte	0.0029583730833987	0.0656387888378895	0.623923901017519
HSPA1A	chr6:31749289:C:T	LPS	B	-0.00726620656984813	0.0563611245792729	0.606945837584368
HSPA1A	chr6:31749289:C:T	LPS	CD4T	-0.0060020404117662	0.066286637688805	0.61730705732309
HSPA1A	chr6:31749289:C:T	Tcruzi	NK	-0.0029976109018996	0.0518495799980544	0.630013780779208
HSPA1A	chr6:31749289:C:T	Tcruzi	CD8T	-0.00414143770773978	0.0553712945899962	0.624969623577283
HSPA1A	chr6:31749289:C:T	Tcruzi	monocyte	-0.00288170743910688	0.0638454063967778	0.63052383132286
HSPA1A	chr6:31749289:C:T	Tcruzi	B	-0.00790158541149121	0.0542846259731016	0.605431668975888
HSPA1A	chr6:31749289:C:T	Tcruzi	CD4T	-0.00740804341638476	0.0670573881290646	0.615167658401758
HSPA1A	chr6:31773882:C:T	NI	NK	-0.0380943704143457	0.0430396209708194	0.192134139879536
HSPA1A	chr6:31773882:C:T	NI	CD8T	-0.0274926047279169	0.0399988408693314	0.251155405878466
HSPA1A	chr6:31773882:C:T	NI	monocyte	0.109501191433465	0.0519213128558216	0.02549475857014
HSPA1A	chr6:31773882:C:T	NI	B	-0.00358674101090852	0.0439256453432611	0.47857994638157
HSPA1A	chr6:31773882:C:T	NI	CD4T	-0.0618932204420819	0.0477808847682378	0.101908638390861
HSPA1A	chr6:31773882:C:T	IAV	NK	-0.00121570805851557	0.0357253739440005	0.492522774888135
HSPA1A	chr6:31773882:C:T	IAV	CD8T	0.00350528528746134	0.0353493530230433	0.478531012537192
HSPA1A	chr6:31773882:C:T	IAV	monocyte	0.142504506128548	0.0487892439815805	0.00264704613282244
HSPA1A	chr6:31773882:C:T	IAV	B	0.00763324587556637	0.0388026937644134	0.426780381152128
HSPA1A	chr6:31773882:C:T	IAV	CD4T	-0.0302079599405844	0.0403257798085675	0.233348114221205
HSPA1A	chr6:31773882:C:T	LPS	NK	0.0040653706706452	0.0388133777836333	0.471373405808119
HSPA1A	chr6:31773882:C:T	LPS	CD8T	-0.0131363002143016	0.0355361572196636	0.359397373479091
HSPA1A	chr6:31773882:C:T	LPS	monocyte	0.108114975446121	0.049367875737448	0.0235010609210954
HSPA1A	chr6:31773882:C:T	LPS	B	0.0132646344211377	0.0428357340514437	0.387089949416322
HSPA1A	chr6:31773882:C:T	LPS	CD4T	-0.0479383117927318	0.0446189011395769	0.146556116761427
HSPA1A	chr6:31773882:C:T	Tcruzi	NK	-0.0131605687369393	0.0419985341801492	0.384529066832664
HSPA1A	chr6:31773882:C:T	Tcruzi	CD8T	-0.0227770271060447	0.0383607966361384	0.280644879596327
HSPA1A	chr6:31773882:C:T	Tcruzi	monocyte	0.10837306552982	0.0507376983335746	0.0247562264662114
HSPA1A	chr6:31773882:C:T	Tcruzi	B	0.00875060856661166	0.0420454998213954	0.425743427374963
HSPA1A	chr6:31773882:C:T	Tcruzi	CD4T	-0.0653126326166103	0.0469797999931401	0.0845694627388918
HSPA1A	chr6:31774465:T:C	NI	NK	0.0154023755088084	0.0675440669337282	0.449579035657735
HSPA1A	chr6:31774465:T:C	NI	CD8T	0.00586562774787377	0.0709357377948101	0.502096921277001
HSPA1A	chr6:31774465:T:C	NI	monocyte	0.144163566900566	0.117932269726553	0.131119571813581
HSPA1A	chr6:31774465:T:C	NI	B	0.0464158416983494	0.0787503194875286	0.324122734497905
HSPA1A	chr6:31774465:T:C	NI	CD4T	0.00852449542115997	0.084814313498974	0.496783233516956
HSPA1A	chr6:31774465:T:C	IAV	NK	0.0315162614237958	0.0640117520804609	0.360393277334365
HSPA1A	chr6:31774465:T:C	IAV	CD8T	0.00631880683351654	0.0576377683118244	0.490588200187896
HSPA1A	chr6:31774465:T:C	IAV	monocyte	0.146290949726406	0.111591861489581	0.113570041800101
HSPA1A	chr6:31774465:T:C	IAV	B	0.0374344591349273	0.0675451019139494	0.334028115531642
HSPA1A	chr6:31774465:T:C	IAV	CD4T	-0.00545976607750654	0.074394122287003	0.53400291412899
HSPA1A	chr6:31774465:T:C	LPS	NK	0.0178417042614969	0.0664110224935129	0.433646703569097
HSPA1A	chr6:31774465:T:C	LPS	CD8T	0.00226760751133036	0.0627301029560843	0.514937811855949
HSPA1A	chr6:31774465:T:C	LPS	monocyte	0.12975429806795	0.109089054045476	0.14427156671285
HSPA1A	chr6:31774465:T:C	LPS	B	0.0429161379513867	0.0765005697267614	0.331740822790404
HSPA1A	chr6:31774465:T:C	LPS	CD4T	-0.0204913851379687	0.0855544538314996	0.474416389639525
HSPA1A	chr6:31774465:T:C	Tcruzi	NK	0.031710971328778	0.0720975483742898	0.377978608444409
HSPA1A	chr6:31774465:T:C	Tcruzi	CD8T	0.0150058032533017	0.0682440475420948	0.45591697092034
HSPA1A	chr6:31774465:T:C	Tcruzi	monocyte	0.13696637540288	0.112403121324682	0.138780040240859
HSPA1A	chr6:31774465:T:C	Tcruzi	B	0.0484674163210018	0.0761733180617376	0.306961767676264
HSPA1A	chr6:31774465:T:C	Tcruzi	CD4T	0.0127444787926027	0.0806262424945614	0.479110392444777
HSPA1A	chr6:31780355:T:C	NI	NK	0.436820362906816	0.235321811793139	0.0234411009736195
HSPA1A	chr6:31780355:T:C	NI	CD8T	0.681949452458122	0.282844305812346	0.00803415265671923
HSPA1A	chr6:31780355:T:C	NI	monocyte	0.604043374500428	0.29916315725151	0.0167610120129233
HSPA1A	chr6:31780355:T:C	NI	B	0.393616042504975	0.252894848081318	0.0507645012201144
HSPA1A	chr6:31780355:T:C	NI	CD4T	0.82174983183955	0.346369685001864	0.00787603830245254
HSPA1A	chr6:31780355:T:C	IAV	NK	0.374219733444804	0.222388023086241	0.0325262234612871
HSPA1A	chr6:31780355:T:C	IAV	CD8T	0.417360221594432	0.213021483239024	0.0159902206349959
HSPA1A	chr6:31780355:T:C	IAV	monocyte	0.441186758826261	0.241743763539416	0.0269919261436735
HSPA1A	chr6:31780355:T:C	IAV	B	0.370044569953553	0.233033372774167	0.0411474415631873
HSPA1A	chr6:31780355:T:C	IAV	CD4T	0.692919820572363	0.287916037917779	0.00819523030807615
HSPA1A	chr6:31780355:T:C	LPS	NK	0.411295108267412	0.231317929765928	0.0289150808662214
HSPA1A	chr6:31780355:T:C	LPS	CD8T	0.554313033307429	0.237581180710104	0.00904345098485073
HSPA1A	chr6:31780355:T:C	LPS	monocyte	0.546183692945045	0.284716826573481	0.0225946337452047
HSPA1A	chr6:31780355:T:C	LPS	B	0.393138697525106	0.250162595932871	0.0490075412691223
HSPA1A	chr6:31780355:T:C	LPS	CD4T	0.735530452313331	0.308085757153886	0.00842955535237619
HSPA1A	chr6:31780355:T:C	Tcruzi	NK	0.433618122992298	0.238519527435129	0.0266434729894861
HSPA1A	chr6:31780355:T:C	Tcruzi	CD8T	0.647644199585074	0.268366242258758	0.00814820102045099
HSPA1A	chr6:31780355:T:C	Tcruzi	monocyte	0.581770968477061	0.289461148206939	0.0175965353498238
HSPA1A	chr6:31780355:T:C	Tcruzi	B	0.363831395514093	0.244835882039311	0.0569952503000826
HSPA1A	chr6:31780355:T:C	Tcruzi	CD4T	0.785353239020698	0.327184568815167	0.00789404395932034
HSPA1A	chr6:31805188:C:T	NI	NK	0.0730003054793241	0.105082196569595	0.315954098027537
HSPA1A	chr6:31805188:C:T	NI	CD8T	0.0547916241548842	0.0955414615845766	0.370588495707465
HSPA1A	chr6:31805188:C:T	NI	monocyte	-0.0979590689922614	0.1410323058331	0.303735448118153
HSPA1A	chr6:31805188:C:T	NI	B	0.0265885396080692	0.0898669237091965	0.471587644531945
HSPA1A	chr6:31805188:C:T	NI	CD4T	0.0463956085939439	0.108457363440526	0.418397530451358
HSPA1A	chr6:31805188:C:T	IAV	NK	0.0589546415188816	0.0899068787912904	0.334482056323019
HSPA1A	chr6:31805188:C:T	IAV	CD8T	0.0433983079546707	0.0756964682347779	0.36711337575446
HSPA1A	chr6:31805188:C:T	IAV	monocyte	-0.0738159981558838	0.107698433121982	0.326336787434789
HSPA1A	chr6:31805188:C:T	IAV	B	0.0142173860825042	0.0753450509360713	0.506485396177662
HSPA1A	chr6:31805188:C:T	IAV	CD4T	0.0181381753522829	0.0880575722737363	0.491573941044288
HSPA1A	chr6:31805188:C:T	LPS	NK	0.0777155314873101	0.109192156299595	0.305322989748172
HSPA1A	chr6:31805188:C:T	LPS	CD8T	0.041219601429957	0.0796698734913063	0.386571676353868
HSPA1A	chr6:31805188:C:T	LPS	monocyte	-0.0760944670616831	0.120958784469348	0.342829766472042
HSPA1A	chr6:31805188:C:T	LPS	B	0.0175563495768944	0.0862310389718336	0.498576417498218
HSPA1A	chr6:31805188:C:T	LPS	CD4T	0.0321586050440318	0.0982164366189421	0.452896803426286
HSPA1A	chr6:31805188:C:T	Tcruzi	NK	0.0616987299256238	0.0978696587809701	0.343544961228696
HSPA1A	chr6:31805188:C:T	Tcruzi	CD8T	0.0489010306175391	0.0897502846767378	0.379577807452288
HSPA1A	chr6:31805188:C:T	Tcruzi	monocyte	-0.0814794434154321	0.1248956810938	0.337033593659247
HSPA1A	chr6:31805188:C:T	Tcruzi	B	0.0155520403895249	0.0829621460506057	0.505215929863494
HSPA1A	chr6:31805188:C:T	Tcruzi	CD4T	0.0523578062998568	0.106473723834912	0.400642890149406
HSPA1A	chr6:31831076:G:A	NI	NK	0.0257888611409839	0.0386957026522511	0.366150404023458
HSPA1A	chr6:31831076:G:A	NI	CD8T	0.0407404861818667	0.0465448296578529	0.303823254022457
HSPA1A	chr6:31831076:G:A	NI	monocyte	0.0296877212102833	0.0490202837231293	0.370543968268278
HSPA1A	chr6:31831076:G:A	NI	B	0.0366575502123784	0.0481403272901152	0.334095746926013
HSPA1A	chr6:31831076:G:A	NI	CD4T	0.0509306776587634	0.0567523722552312	0.290714383213688
HSPA1A	chr6:31831076:G:A	IAV	NK	0.0339469137817207	0.0410253103791706	0.31166771074604
HSPA1A	chr6:31831076:G:A	IAV	CD8T	0.023275702451351	0.0333066468244159	0.354937289930677
HSPA1A	chr6:31831076:G:A	IAV	monocyte	0.0135737671198856	0.0363058333516803	0.465912826064153
HSPA1A	chr6:31831076:G:A	IAV	B	0.0300329751370965	0.0409047030209566	0.342842406551898
HSPA1A	chr6:31831076:G:A	IAV	CD4T	0.0394511237781921	0.0463714573456745	0.312991500642367
HSPA1A	chr6:31831076:G:A	LPS	NK	0.0337745410861755	0.0420674296041826	0.318368297876051
HSPA1A	chr6:31831076:G:A	LPS	CD8T	0.029598490729396	0.0376121010700958	0.326921904683527
HSPA1A	chr6:31831076:G:A	LPS	monocyte	0.0367325256692247	0.0516770594780485	0.340978877907238
HSPA1A	chr6:31831076:G:A	LPS	B	0.0263222859364058	0.0419182099991209	0.376481975032464
HSPA1A	chr6:31831076:G:A	LPS	CD4T	0.0406420172881194	0.0492904398974643	0.318281237126587
HSPA1A	chr6:31831076:G:A	Tcruzi	NK	0.0263889855778147	0.0401440433186984	0.367072354505557
HSPA1A	chr6:31831076:G:A	Tcruzi	CD8T	0.034897692830064	0.0424352101188562	0.319579815539487
HSPA1A	chr6:31831076:G:A	Tcruzi	monocyte	0.0195980020810422	0.0448294253463475	0.440244532338167
HSPA1A	chr6:31831076:G:A	Tcruzi	B	0.0199106881907452	0.0395303791020106	0.414130458192561
HSPA1A	chr6:31831076:G:A	Tcruzi	CD4T	0.0434944706193272	0.0512722991768138	0.313223063388265
HSPA1A	chr6:31838821:G:A	NI	NK	0.00976258739679607	0.0600185978513011	0.549727390833645
HSPA1A	chr6:31838821:G:A	NI	CD8T	0.0466886258276614	0.083953957029409	0.418869062037102
HSPA1A	chr6:31838821:G:A	NI	monocyte	-1.7692027707229e-05	0.0787271960090745	0.588890817936895
HSPA1A	chr6:31838821:G:A	NI	B	-0.00710104730004258	0.0686719996296191	0.595825916907228
HSPA1A	chr6:31838821:G:A	NI	CD4T	0.0590356386273556	0.103232192234584	0.405980304469815
HSPA1A	chr6:31838821:G:A	IAV	NK	0.00682628420366704	0.0545977162714204	0.561632343252947
HSPA1A	chr6:31838821:G:A	IAV	CD8T	0.021391318558215	0.0549033385498054	0.479136020116181
HSPA1A	chr6:31838821:G:A	IAV	monocyte	-0.000530790035886393	0.0626489066570447	0.611947874360863
HSPA1A	chr6:31838821:G:A	IAV	B	-0.00446906975762867	0.0582891585722262	0.602507265774495
HSPA1A	chr6:31838821:G:A	IAV	CD4T	0.0366896427913018	0.0774597216763557	0.451708945763928
HSPA1A	chr6:31838821:G:A	LPS	NK	0.00751777578303821	0.0595323169581215	0.55715376155849
HSPA1A	chr6:31838821:G:A	LPS	CD8T	0.029172960661056	0.0641147692804329	0.454198253987818
HSPA1A	chr6:31838821:G:A	LPS	monocyte	0.000660382645843082	0.0769051302642454	0.596991851209961
HSPA1A	chr6:31838821:G:A	LPS	B	-0.0129704392164147	0.0710024484854727	0.566937540143357
HSPA1A	chr6:31838821:G:A	LPS	CD4T	0.0417771640507718	0.0861490272121816	0.444546979577059
HSPA1A	chr6:31838821:G:A	Tcruzi	NK	0.0102823569780251	0.0621162928287708	0.547063905428249
HSPA1A	chr6:31838821:G:A	Tcruzi	CD8T	0.0507714231011345	0.0869945430187768	0.402976452604874
HSPA1A	chr6:31838821:G:A	Tcruzi	monocyte	-0.00228445594739787	0.0759071558510345	0.607676662317366
HSPA1A	chr6:31838821:G:A	Tcruzi	B	-0.00572002816108622	0.0647526645172901	0.598798411932464
HSPA1A	chr6:31838821:G:A	Tcruzi	CD4T	0.0535354650193587	0.0957494185715124	0.417506460709973
HSPA1A	chr6:31856257:C:G	NI	NK	-0.101338375336283	0.10093687521704	0.151363465094611
HSPA1A	chr6:31856257:C:G	NI	CD8T	-0.141604871910041	0.104660559433539	0.0888985641543828
HSPA1A	chr6:31856257:C:G	NI	monocyte	-0.230492478022239	0.13990548659297	0.0426927379934335
HSPA1A	chr6:31856257:C:G	NI	B	-0.138711905221663	0.111304891228652	0.102390351125448
HSPA1A	chr6:31856257:C:G	NI	CD4T	-0.194871746373519	0.125077218412211	0.0612512801810917
HSPA1A	chr6:31856257:C:G	IAV	NK	-0.123385512788943	0.095781611585588	0.0901832291451134
HSPA1A	chr6:31856257:C:G	IAV	CD8T	-0.126852157796034	0.0918620548165881	0.0720403945340412
HSPA1A	chr6:31856257:C:G	IAV	monocyte	-0.210308101846812	0.122272547253611	0.0368435398100015
HSPA1A	chr6:31856257:C:G	IAV	B	-0.137876487158934	0.102117180503228	0.0794124111243733
HSPA1A	chr6:31856257:C:G	IAV	CD4T	-0.185998601090622	0.112041276518725	0.048771235246388
HSPA1A	chr6:31856257:C:G	LPS	NK	-0.138541721395864	0.102606824931781	0.0811285532764211
HSPA1A	chr6:31856257:C:G	LPS	CD8T	-0.140245059340975	0.0963266540140466	0.0684117942831821
HSPA1A	chr6:31856257:C:G	LPS	monocyte	-0.26388381972869	0.154564102128746	0.0327692741169684
HSPA1A	chr6:31856257:C:G	LPS	B	-0.163746253409009	0.114445418533817	0.0691915174175266
HSPA1A	chr6:31856257:C:G	LPS	CD4T	-0.208900396849871	0.123608804998486	0.0453028985441558
HSPA1A	chr6:31856257:C:G	Tcruzi	NK	-0.102986492518257	0.103460226064454	0.153586070343574
HSPA1A	chr6:31856257:C:G	Tcruzi	CD8T	-0.154273518064893	0.102997112318608	0.0662414581310755
HSPA1A	chr6:31856257:C:G	Tcruzi	monocyte	-0.21226506409141	0.131084499585336	0.0488347197938732
HSPA1A	chr6:31856257:C:G	Tcruzi	B	-0.151259083445576	0.109784086911317	0.0770303718188072
HSPA1A	chr6:31856257:C:G	Tcruzi	CD4T	-0.218892230606043	0.128029081841986	0.0423276914064742
HSPA1A	chr6:31879123:G:A	NI	NK	-0.187652443191555	0.0915597217792252	0.0215304830461874
HSPA1A	chr6:31879123:G:A	NI	CD8T	-0.22837389547892	0.0915757761120454	0.00956532014748479
HSPA1A	chr6:31879123:G:A	NI	monocyte	-0.294910014081424	0.110753817829291	0.00282342226378585
HSPA1A	chr6:31879123:G:A	NI	B	-0.105961954506646	0.106433874511739	0.1552609321878
HSPA1A	chr6:31879123:G:A	NI	CD4T	-0.303662437512923	0.107344656648065	0.00205109426672245
HSPA1A	chr6:31879123:G:A	IAV	NK	-0.226744053070856	0.0852478025105885	0.0023909718514955
HSPA1A	chr6:31879123:G:A	IAV	CD8T	-0.229237363866568	0.0846921549839143	0.00146824032440618
HSPA1A	chr6:31879123:G:A	IAV	monocyte	-0.250846688946069	0.0871483782887863	0.00133624326202009
HSPA1A	chr6:31879123:G:A	IAV	B	-0.132365881080545	0.0936500073612331	0.0722478483780899
HSPA1A	chr6:31879123:G:A	IAV	CD4T	-0.331720198207406	0.104678232152265	0.000139986240961121
HSPA1A	chr6:31879123:G:A	LPS	NK	-0.233398336450854	0.0903228228186048	0.00383769010132251
HSPA1A	chr6:31879123:G:A	LPS	CD8T	-0.272891833096198	0.0894041657178695	0.000364232060120595
HSPA1A	chr6:31879123:G:A	LPS	monocyte	-0.268313918989267	0.104493887023122	0.0044522949268454
HSPA1A	chr6:31879123:G:A	LPS	B	-0.0719006377617786	0.112266198312962	0.249547794734981
HSPA1A	chr6:31879123:G:A	LPS	CD4T	-0.271204181687645	0.100330219694048	0.00460284497993546
HSPA1A	chr6:31879123:G:A	Tcruzi	NK	-0.211916896496005	0.0960733606577861	0.0135604536599546
HSPA1A	chr6:31879123:G:A	Tcruzi	CD8T	-0.263823082744328	0.0901021263459894	0.00144327729514804
HSPA1A	chr6:31879123:G:A	Tcruzi	monocyte	-0.315524412957947	0.113532013824602	0.00111844289593621
HSPA1A	chr6:31879123:G:A	Tcruzi	B	-0.0732548199829076	0.109107565044798	0.239888209003109
HSPA1A	chr6:31879123:G:A	Tcruzi	CD4T	-0.29362105451991	0.103259240392398	0.00201952847014686
HSPA1A	chr6:31883236:G:A	NI	NK	-0.11577515298821	0.0573594019236664	0.0180904867518077
HSPA1A	chr6:31883236:G:A	NI	CD8T	-0.133071409332612	0.0581078656799122	0.0117532448102969
HSPA1A	chr6:31883236:G:A	NI	monocyte	-0.120018159579487	0.0686838103892663	0.0362943172811709
HSPA1A	chr6:31883236:G:A	NI	B	-0.101948729447757	0.0606858050221367	0.0440718493887176
HSPA1A	chr6:31883236:G:A	NI	CD4T	-0.147299849580572	0.0672513884126482	0.0144674245600385
HSPA1A	chr6:31883236:G:A	IAV	NK	-0.110308495639726	0.0536673770304366	0.0159389167893381
HSPA1A	chr6:31883236:G:A	IAV	CD8T	-0.101504212727948	0.0505040798092088	0.017248785526745
HSPA1A	chr6:31883236:G:A	IAV	monocyte	-0.080668389232977	0.0562373897790652	0.0726139401764392
HSPA1A	chr6:31883236:G:A	IAV	B	-0.0943714347401326	0.0556575246388148	0.0385220699513733
HSPA1A	chr6:31883236:G:A	IAV	CD4T	-0.12248836233691	0.0577307492678313	0.0185167797034591
HSPA1A	chr6:31883236:G:A	LPS	NK	-0.126130025086563	0.0584211136422276	0.0120053209913544
HSPA1A	chr6:31883236:G:A	LPS	CD8T	-0.1132337572083	0.051536969481589	0.0139732604653012
HSPA1A	chr6:31883236:G:A	LPS	monocyte	-0.0954163847042271	0.0646615454877167	0.0701207924561191
HSPA1A	chr6:31883236:G:A	LPS	B	-0.121823110255415	0.0629051467619403	0.020940201027517
HSPA1A	chr6:31883236:G:A	LPS	CD4T	-0.128086383620372	0.0615013733783414	0.0210812249337305
HSPA1A	chr6:31883236:G:A	Tcruzi	NK	-0.124797270997389	0.0606098493650231	0.0151746482326385
HSPA1A	chr6:31883236:G:A	Tcruzi	CD8T	-0.118657655413512	0.0545889367293686	0.0166225775631252
HSPA1A	chr6:31883236:G:A	Tcruzi	monocyte	-0.102417403194084	0.0649161804465051	0.0565379494688231
HSPA1A	chr6:31883236:G:A	Tcruzi	B	-0.097412423073699	0.0584534374413973	0.0446462688395108
HSPA1A	chr6:31883236:G:A	Tcruzi	CD4T	-0.130938760381289	0.0623891425960903	0.0201157912431114
HSPA1A	chr6:31901896:C:T	NI	NK	0.0481790674494137	0.0370202711266203	0.0920525723325058
HSPA1A	chr6:31901896:C:T	NI	CD8T	0.0653538842415896	0.0378636550017022	0.0431692974647661
HSPA1A	chr6:31901896:C:T	NI	monocyte	0.0961127858944695	0.0512426469683479	0.0217428817417561
HSPA1A	chr6:31901896:C:T	NI	B	0.0782339680192201	0.0441424541601314	0.0317365384509705
HSPA1A	chr6:31901896:C:T	NI	CD4T	0.0925474118795437	0.0454989971956862	0.0220399222123932
HSPA1A	chr6:31901896:C:T	IAV	NK	0.0597794257277305	0.0354993860815849	0.0391412443242288
HSPA1A	chr6:31901896:C:T	IAV	CD8T	0.0440740253693249	0.0320415171831926	0.0794376186720665
HSPA1A	chr6:31901896:C:T	IAV	monocyte	0.0421095454022993	0.0354956456315152	0.117023940995908
HSPA1A	chr6:31901896:C:T	IAV	B	0.068088240650558	0.0389156193459061	0.0326896632494617
HSPA1A	chr6:31901896:C:T	IAV	CD4T	0.0939561113126233	0.0424376191445553	0.0141364179097752
HSPA1A	chr6:31901896:C:T	LPS	NK	0.0605796013469989	0.0372437920390906	0.0466937160314165
HSPA1A	chr6:31901896:C:T	LPS	CD8T	0.054672931859693	0.0335695178422444	0.0517420330849029
HSPA1A	chr6:31901896:C:T	LPS	monocyte	0.054949197289954	0.0431923833549729	0.100190130820473
HSPA1A	chr6:31901896:C:T	LPS	B	0.08446247965636	0.0446430409660003	0.0230317066070097
HSPA1A	chr6:31901896:C:T	LPS	CD4T	0.0903104940840362	0.0431940456887542	0.0198823091344428
HSPA1A	chr6:31901896:C:T	Tcruzi	NK	0.0484557108985066	0.0384161767956688	0.0987201734165344
HSPA1A	chr6:31901896:C:T	Tcruzi	CD8T	0.0524707343445468	0.0361399129014234	0.075554432153349
HSPA1A	chr6:31901896:C:T	Tcruzi	monocyte	0.0772572433904519	0.0459607026649507	0.0415294607584923
HSPA1A	chr6:31901896:C:T	Tcruzi	B	0.0495956366574086	0.0393772739767536	0.10045632729899
HSPA1A	chr6:31901896:C:T	Tcruzi	CD4T	0.0826063079431663	0.0424029675965986	0.0279127445528942
HSPA1L	chr6:31710251:C:T	NI	NK	-0.0645370286198165	0.0513050723101338	0.129629961225286
HSPA1L	chr6:31710251:C:T	NI	CD8T	-0.0547914556149501	0.0470037526669416	0.15861689544847
HSPA1L	chr6:31710251:C:T	NI	monocyte	-0.0392778353808452	0.0517319396092719	0.256031318712528
HSPA1L	chr6:31710251:C:T	NI	B	0.00925322613441963	0.0468726268255696	0.494190332482906
HSPA1L	chr6:31710251:C:T	NI	CD4T	-0.0516877788435689	0.0531406365204105	0.202451477358748
HSPA1L	chr6:31710251:C:T	IAV	NK	-0.0532341767724421	0.0453660344069407	0.148007282042723
HSPA1L	chr6:31710251:C:T	IAV	CD8T	-0.0433427213094637	0.0395154599147915	0.166535038049458
HSPA1L	chr6:31710251:C:T	IAV	monocyte	-0.0824301014782224	0.0651878375936518	0.104933065202759
HSPA1L	chr6:31710251:C:T	IAV	B	-0.00649096769813615	0.0397633585251641	0.45926212404941
HSPA1L	chr6:31710251:C:T	IAV	CD4T	-0.0667399217444979	0.0520664819879869	0.133986423015379
HSPA1L	chr6:31710251:C:T	LPS	NK	-0.051237367921818	0.0450756222545734	0.159491814242358
HSPA1L	chr6:31710251:C:T	LPS	CD8T	-0.0409156065368144	0.0408184949893526	0.191599262945416
HSPA1L	chr6:31710251:C:T	LPS	monocyte	-0.0556175065410961	0.0552613812376375	0.190894850834107
HSPA1L	chr6:31710251:C:T	LPS	B	-0.00486872233720478	0.0436539811401563	0.478010554968902
HSPA1L	chr6:31710251:C:T	LPS	CD4T	-0.0743238093646324	0.0564431067519924	0.128129489824233
HSPA1L	chr6:31710251:C:T	Tcruzi	NK	-0.0475315989509622	0.0458495291111481	0.182417616393552
HSPA1L	chr6:31710251:C:T	Tcruzi	CD8T	-0.0639635487022794	0.0494340419890932	0.12981712798641
HSPA1L	chr6:31710251:C:T	Tcruzi	monocyte	-0.0381489585427037	0.0502108669607793	0.260324631549998
HSPA1L	chr6:31710251:C:T	Tcruzi	B	0.000379901992357311	0.0426691950269595	0.522027361145706
HSPA1L	chr6:31710251:C:T	Tcruzi	CD4T	-0.0590460173117052	0.0520791361600942	0.166615715130501
HSPA1L	chr6:31710914:C:T	NI	NK	0.0422818985489199	0.0818508365145522	0.420887269751756
HSPA1L	chr6:31710914:C:T	NI	CD8T	0.0463542538790859	0.0899714156708965	0.423839173665788
HSPA1L	chr6:31710914:C:T	NI	monocyte	0.0458437800441002	0.10110016854385	0.427831814992339
HSPA1L	chr6:31710914:C:T	NI	B	0.024250522707103	0.0785527122897232	0.494574515853571
HSPA1L	chr6:31710914:C:T	NI	CD4T	0.0639146487605032	0.115620230868526	0.402876460185946
HSPA1L	chr6:31710914:C:T	IAV	NK	0.0365307800061324	0.074124676273136	0.429694334067458
HSPA1L	chr6:31710914:C:T	IAV	CD8T	0.0348695633964082	0.069187215557311	0.425367359905018
HSPA1L	chr6:31710914:C:T	IAV	monocyte	0.0492480458320888	0.0924470933231053	0.413052349415772
HSPA1L	chr6:31710914:C:T	IAV	B	0.0247284128692305	0.0695999246921978	0.479607007898936
HSPA1L	chr6:31710914:C:T	IAV	CD4T	0.0603266125019104	0.103370987290528	0.395605127567948
HSPA1L	chr6:31710914:C:T	LPS	NK	0.0381192344790303	0.0785445590985196	0.4294952944552
HSPA1L	chr6:31710914:C:T	LPS	CD8T	0.0396517798866705	0.0778844562028149	0.421312468559399
HSPA1L	chr6:31710914:C:T	LPS	monocyte	0.0561434108072244	0.107750746994264	0.407976229932539
HSPA1L	chr6:31710914:C:T	LPS	B	0.0351685188912518	0.0827716723375471	0.452713160825601
HSPA1L	chr6:31710914:C:T	LPS	CD4T	0.0647892919038293	0.112008097387445	0.394918995859245
HSPA1L	chr6:31710914:C:T	Tcruzi	NK	0.0427485525588737	0.08359336013389	0.421761125892879
HSPA1L	chr6:31710914:C:T	Tcruzi	CD8T	0.0468400138204291	0.0881071434528767	0.41627052823493
HSPA1L	chr6:31710914:C:T	Tcruzi	monocyte	0.0536057807658565	0.103613643301318	0.417236467952107
HSPA1L	chr6:31710914:C:T	Tcruzi	B	0.0207251027789045	0.0741679856641047	0.501618233565255
HSPA1L	chr6:31710914:C:T	Tcruzi	CD4T	0.0616595060036354	0.110049478191601	0.405374330387754
HSPA1L	chr6:31727669:G:A	NI	NK	-0.0153782649485215	0.0607553499641385	0.553525514832303
HSPA1L	chr6:31727669:G:A	NI	CD8T	-0.026472478198779	0.0759572415195461	0.522387900364445
HSPA1L	chr6:31727669:G:A	NI	monocyte	-0.00693628760218649	0.0784347319961188	0.580840614031958
HSPA1L	chr6:31727669:G:A	NI	B	-0.005787734838968	0.064022735280009	0.601633574768453
HSPA1L	chr6:31727669:G:A	NI	CD4T	-0.0171073190599055	0.0847395415584125	0.561326496381862
HSPA1L	chr6:31727669:G:A	IAV	NK	-0.0112333820110148	0.0551873582596169	0.568115268495562
HSPA1L	chr6:31727669:G:A	IAV	CD8T	-0.0134553611725834	0.0523461002961574	0.551858352455803
HSPA1L	chr6:31727669:G:A	IAV	monocyte	-0.00608454222126561	0.0641531967107171	0.602091910518725
HSPA1L	chr6:31727669:G:A	IAV	B	-0.0124133658599786	0.0574044081634043	0.56598823663996
HSPA1L	chr6:31727669:G:A	IAV	CD4T	-0.00907548956256218	0.0703546544989406	0.58916670441246
HSPA1L	chr6:31727669:G:A	LPS	NK	-0.0149930571750565	0.0608022747447232	0.550193548485655
HSPA1L	chr6:31727669:G:A	LPS	CD8T	-0.0194622362652816	0.0627224576894759	0.530024938466061
HSPA1L	chr6:31727669:G:A	LPS	monocyte	-0.0120517624588634	0.078802572810316	0.571661281658903
HSPA1L	chr6:31727669:G:A	LPS	B	-0.01370048582751	0.0656407152196877	0.563005027460134
HSPA1L	chr6:31727669:G:A	LPS	CD4T	-0.0171771572652211	0.0793391122950458	0.559648405177007
HSPA1L	chr6:31727669:G:A	Tcruzi	NK	-0.0156842903313309	0.0627025628559226	0.552660187197142
HSPA1L	chr6:31727669:G:A	Tcruzi	CD8T	-0.0241811766524893	0.0719806447697361	0.525125943622215
HSPA1L	chr6:31727669:G:A	Tcruzi	monocyte	-0.00564879400122136	0.0753630665801603	0.602463842381849
HSPA1L	chr6:31727669:G:A	Tcruzi	B	-0.0106520224774042	0.0617710371991706	0.577214162410374
HSPA1L	chr6:31727669:G:A	Tcruzi	CD4T	-0.0189034326782449	0.0809502015079426	0.55823086525583
HSPA1L	chr6:31758911:C:A	NI	NK	0.0660843519438684	0.0489448615388133	0.0877725783347985
HSPA1L	chr6:31758911:C:A	NI	CD8T	0.0992212202124132	0.050434370225662	0.0290051694822378
HSPA1L	chr6:31758911:C:A	NI	monocyte	0.021545535644747	0.0600156938862582	0.346701530539339
HSPA1L	chr6:31758911:C:A	NI	B	0.0217607471182713	0.0534148512749025	0.327411344967053
HSPA1L	chr6:31758911:C:A	NI	CD4T	0.157315140057629	0.0568547064292494	0.00290261376438148
HSPA1L	chr6:31758911:C:A	IAV	NK	0.114435022535569	0.0509671574561766	0.00698754179431999
HSPA1L	chr6:31758911:C:A	IAV	CD8T	0.133122944424374	0.0524264335801721	0.00118758522610013
HSPA1L	chr6:31758911:C:A	IAV	monocyte	0.1142725197084	0.0579507464436497	0.015103267404058
HSPA1L	chr6:31758911:C:A	IAV	B	0.0361215681660865	0.0486018945346694	0.218131742706627
HSPA1L	chr6:31758911:C:A	IAV	CD4T	0.197830724059671	0.0605939112488144	8.86991036309152e-05
HSPA1L	chr6:31758911:C:A	LPS	NK	0.112312822601409	0.0499275449156865	0.00917838471976093
HSPA1L	chr6:31758911:C:A	LPS	CD8T	0.0776588786596727	0.0475585853458905	0.0561084464615254
HSPA1L	chr6:31758911:C:A	LPS	monocyte	0.104586135392263	0.0605374319126771	0.0365820319335211
HSPA1L	chr6:31758911:C:A	LPS	B	0.0461599910063029	0.0511474879241195	0.17775202137911
HSPA1L	chr6:31758911:C:A	LPS	CD4T	0.148623300034438	0.0531318291592827	0.0031734960069748
HSPA1L	chr6:31758911:C:A	Tcruzi	NK	0.0788491263423453	0.0513913030258529	0.0615239136479304
HSPA1L	chr6:31758911:C:A	Tcruzi	CD8T	0.136836476805385	0.050968277926988	0.00238795933057137
HSPA1L	chr6:31758911:C:A	Tcruzi	monocyte	0.0491662081063969	0.0573354759843209	0.190472896731253
HSPA1L	chr6:31758911:C:A	Tcruzi	B	0.0680910231298812	0.0508590830017213	0.0828859911233061
HSPA1L	chr6:31758911:C:A	Tcruzi	CD4T	0.16153046338748	0.0554584731415966	0.00159276970773813
HSPA1L	chr6:31773713:G:C	NI	NK	-0.0524237861613235	0.0497621810717056	0.140008484276766
HSPA1L	chr6:31773713:G:C	NI	CD8T	-0.108122845701468	0.0496042974938636	0.0178727476524271
HSPA1L	chr6:31773713:G:C	NI	monocyte	-0.0109104634030247	0.0593235162846101	0.410406676542185
HSPA1L	chr6:31773713:G:C	NI	B	-0.0466282313894796	0.0511496756755973	0.173920576605209
HSPA1L	chr6:31773713:G:C	NI	CD4T	-0.17604710336747	0.058799638172538	0.000776119804474451
HSPA1L	chr6:31773713:G:C	IAV	NK	-0.0714153807494144	0.04674219532761	0.0605633489602217
HSPA1L	chr6:31773713:G:C	IAV	CD8T	-0.139677234869273	0.0558599595684593	0.000709650210704349
HSPA1L	chr6:31773713:G:C	IAV	monocyte	-0.0594026198151092	0.0514137666279129	0.116812241799298
HSPA1L	chr6:31773713:G:C	IAV	B	-0.0216360333774207	0.048968597272296	0.308485063615515
HSPA1L	chr6:31773713:G:C	IAV	CD4T	-0.151729350320562	0.053327903071722	0.00114243027615568
HSPA1L	chr6:31773713:G:C	LPS	NK	-0.117798676173794	0.0516200965542874	0.00578618103134165
HSPA1L	chr6:31773713:G:C	LPS	CD8T	-0.0919586037514772	0.045830359901223	0.0248500382853371
HSPA1L	chr6:31773713:G:C	LPS	monocyte	-0.0977750131201908	0.0611593919564164	0.0461183415588924
HSPA1L	chr6:31773713:G:C	LPS	B	-0.0451224244482939	0.0505750151814334	0.178764769036843
HSPA1L	chr6:31773713:G:C	LPS	CD4T	-0.125994220901175	0.0524568954685066	0.0101350901021299
HSPA1L	chr6:31773713:G:C	Tcruzi	NK	-0.0989862258805834	0.0517791207366299	0.0225720854152526
HSPA1L	chr6:31773713:G:C	Tcruzi	CD8T	-0.133323580900383	0.0499511296274579	0.00252344327794307
HSPA1L	chr6:31773713:G:C	Tcruzi	monocyte	-0.0350275404341904	0.0561496468803794	0.258390958947095
HSPA1L	chr6:31773713:G:C	Tcruzi	B	-0.0806034651088804	0.0514653353566766	0.0480996314439327
HSPA1L	chr6:31773713:G:C	Tcruzi	CD4T	-0.165205135412765	0.0559879517831888	0.000955926457834155
HSPA1L	chr6:31780355:T:C	NI	NK	-0.00571036431648819	0.0663585868762313	0.606371626943304
HSPA1L	chr6:31780355:T:C	NI	CD8T	-0.000982314024583395	0.0779022897038425	0.626630457411947
HSPA1L	chr6:31780355:T:C	NI	monocyte	-0.0127616897603101	0.0896542646839658	0.5660027765029
HSPA1L	chr6:31780355:T:C	NI	B	-0.00762399546547481	0.0732099599968646	0.600617835123014
HSPA1L	chr6:31780355:T:C	NI	CD4T	0.000336377005977701	0.0964443479506883	0.623165345914337
HSPA1L	chr6:31780355:T:C	IAV	NK	-0.0041280333135395	0.0612579058392246	0.611518830275846
HSPA1L	chr6:31780355:T:C	IAV	CD8T	-0.00440086957797115	0.057477393720282	0.609239114416238
HSPA1L	chr6:31780355:T:C	IAV	monocyte	-0.0167711899338778	0.0769912843884762	0.5642663527046
HSPA1L	chr6:31780355:T:C	IAV	B	-0.0036005362311091	0.0622775863735758	0.613710371403535
HSPA1L	chr6:31780355:T:C	IAV	CD4T	-0.00272241600040699	0.0813337819176359	0.620707376250712
HSPA1L	chr6:31780355:T:C	LPS	NK	-0.005089196706178	0.0667679412405971	0.604469735663268
HSPA1L	chr6:31780355:T:C	LPS	CD8T	-0.00218709681523234	0.0667803792486644	0.616751259085903
HSPA1L	chr6:31780355:T:C	LPS	monocyte	-0.018471102370136	0.0909939990633134	0.556168104708992
HSPA1L	chr6:31780355:T:C	LPS	B	-0.00871875583550553	0.0732754512740866	0.591753783354159
HSPA1L	chr6:31780355:T:C	LPS	CD4T	-0.00168131172919824	0.0900583467463135	0.620190614639118
HSPA1L	chr6:31780355:T:C	Tcruzi	NK	-0.00394975148797748	0.0680569837670247	0.612595937673509
HSPA1L	chr6:31780355:T:C	Tcruzi	CD8T	-0.0012188513768276	0.074798068273934	0.624120116872587
HSPA1L	chr6:31780355:T:C	Tcruzi	monocyte	-0.0149482137932084	0.0871095679654014	0.574108835350854
HSPA1L	chr6:31780355:T:C	Tcruzi	B	-0.00952910659032333	0.070256704132175	0.5899088250665
HSPA1L	chr6:31780355:T:C	Tcruzi	CD4T	0.000315416546442865	0.0910661028850073	0.629308036605007
HSPA1L	chr6:31792751:C:T	NI	NK	-0.00363694000438855	0.0441597204973586	0.633001835200375
HSPA1L	chr6:31792751:C:T	NI	CD8T	0.00146070685839885	0.0496920213282743	0.646366438887563
HSPA1L	chr6:31792751:C:T	NI	monocyte	0.0195407396831912	0.0635470097292898	0.529899301148249
HSPA1L	chr6:31792751:C:T	NI	B	-0.000946666981559331	0.0483563102400189	0.650346768387893
HSPA1L	chr6:31792751:C:T	NI	CD4T	0.00346981807711979	0.0616107403087569	0.62895347820554
HSPA1L	chr6:31792751:C:T	IAV	NK	-0.00174827035083052	0.0410134847939801	0.643977208716081
HSPA1L	chr6:31792751:C:T	IAV	CD8T	-0.00374570411749026	0.0383382707464147	0.62886130624292
HSPA1L	chr6:31792751:C:T	IAV	monocyte	0.0131392300615165	0.0500880232165446	0.570003160720694
HSPA1L	chr6:31792751:C:T	IAV	B	-0.00573764446700992	0.0432375711922555	0.619287882756338
HSPA1L	chr6:31792751:C:T	IAV	CD4T	0.000518121831685331	0.0517765738184562	0.650929480273489
HSPA1L	chr6:31792751:C:T	LPS	NK	-0.00154030158248672	0.0439951302247026	0.640762319011443
HSPA1L	chr6:31792751:C:T	LPS	CD8T	-0.000869398334478452	0.0429953742035826	0.644938724887018
HSPA1L	chr6:31792751:C:T	LPS	monocyte	0.0238007290186893	0.065250708535991	0.52234017731557
HSPA1L	chr6:31792751:C:T	LPS	B	-0.00736747569817027	0.0496938182411794	0.609647433228834
HSPA1L	chr6:31792751:C:T	LPS	CD4T	-0.00151415351324687	0.0570940089252397	0.643847877804364
HSPA1L	chr6:31792751:C:T	Tcruzi	NK	-0.00252581161842096	0.0453085314279517	0.63869988437428
HSPA1L	chr6:31792751:C:T	Tcruzi	CD8T	-0.0034133837147548	0.0480231415156289	0.634926978951043
HSPA1L	chr6:31792751:C:T	Tcruzi	monocyte	0.0273671296763796	0.066352983039837	0.513153093443171
HSPA1L	chr6:31792751:C:T	Tcruzi	B	-0.00149654365524176	0.0458123932823454	0.645326888211503
HSPA1L	chr6:31792751:C:T	Tcruzi	CD4T	0.00163925375349277	0.0575238055875025	0.644171491834582
HSPA1L	chr6:31810752:C:T	NI	NK	-0.102449445155296	0.0682456844090418	0.0584454535626489
HSPA1L	chr6:31810752:C:T	NI	CD8T	-0.142723194219062	0.0724521494781322	0.0233839943532276
HSPA1L	chr6:31810752:C:T	NI	monocyte	0.0109206510415056	0.0846844237227225	0.469758887020847
HSPA1L	chr6:31810752:C:T	NI	B	-0.0412184943336356	0.0730898735915984	0.268639829809802
HSPA1L	chr6:31810752:C:T	NI	CD4T	-0.195217170662921	0.0880640550861301	0.012858320892591
HSPA1L	chr6:31810752:C:T	IAV	NK	-0.103219560578393	0.0666557740091502	0.0499454502305309
HSPA1L	chr6:31810752:C:T	IAV	CD8T	-0.128075335643523	0.0677201491047365	0.0171965161147347
HSPA1L	chr6:31810752:C:T	IAV	monocyte	-0.0542104355108357	0.073000683281255	0.225996492661187
HSPA1L	chr6:31810752:C:T	IAV	B	-0.0602882631861324	0.0652239528232906	0.166636031679786
HSPA1L	chr6:31810752:C:T	IAV	CD4T	-0.208298031784235	0.0880545819269328	0.00739408249821505
HSPA1L	chr6:31810752:C:T	LPS	NK	-0.131079039488645	0.0728197741366935	0.0252535618676607
HSPA1L	chr6:31810752:C:T	LPS	CD8T	-0.101697647868268	0.0643218904188266	0.0555324373676668
HSPA1L	chr6:31810752:C:T	LPS	monocyte	-0.0241582916210071	0.0822524885771894	0.378742280320098
HSPA1L	chr6:31810752:C:T	LPS	B	-0.0865861633030204	0.072351436225233	0.106710718062221
HSPA1L	chr6:31810752:C:T	LPS	CD4T	-0.226923548307017	0.0933571558363638	0.00707774121200211
HSPA1L	chr6:31810752:C:T	Tcruzi	NK	-0.0955813965859391	0.0699077566084831	0.078431547239338
HSPA1L	chr6:31810752:C:T	Tcruzi	CD8T	-0.16959626172351	0.0774023578543442	0.0103671764846902
HSPA1L	chr6:31810752:C:T	Tcruzi	monocyte	0.0136579304386382	0.0823696754844941	0.454983309966383
HSPA1L	chr6:31810752:C:T	Tcruzi	B	-0.0655851554805939	0.0684799262567155	0.160620937636996
HSPA1L	chr6:31810752:C:T	Tcruzi	CD4T	-0.2031344573203	0.0871920917033372	0.00931195208979763
HSPA1L	chr6:31812561:G:C	NI	NK	0.0145097029337387	0.0348868451321979	0.544694484100269
HSPA1L	chr6:31812561:G:C	NI	CD8T	0.0188909668994065	0.0397996871244155	0.525604104258885
HSPA1L	chr6:31812561:G:C	NI	monocyte	0.00367660570529272	0.0426264736144155	0.618948809031825
HSPA1L	chr6:31812561:G:C	NI	B	0.0140292267549937	0.0374317618760343	0.559449338024675
HSPA1L	chr6:31812561:G:C	NI	CD4T	0.0176434562383965	0.0467732935349305	0.543159007067342
HSPA1L	chr6:31812561:G:C	IAV	NK	0.00980707744557989	0.0306278168197357	0.574028248757812
HSPA1L	chr6:31812561:G:C	IAV	CD8T	0.0117268374416217	0.0293047257138047	0.54866807972442
HSPA1L	chr6:31812561:G:C	IAV	monocyte	0.00298901493579346	0.0342988312547157	0.650893160988798
HSPA1L	chr6:31812561:G:C	IAV	B	0.00983384329920684	0.0315125592793952	0.578445410117949
HSPA1L	chr6:31812561:G:C	IAV	CD4T	0.0186825390597362	0.0409488611333673	0.531920360872202
HSPA1L	chr6:31812561:G:C	LPS	NK	0.0112210800746282	0.0331078677392952	0.562304694770621
HSPA1L	chr6:31812561:G:C	LPS	CD8T	0.0193642142772833	0.0372906035817636	0.501959900381551
HSPA1L	chr6:31812561:G:C	LPS	monocyte	-0.0058080450588849	0.0439021055615369	0.6329753232358
HSPA1L	chr6:31812561:G:C	LPS	B	0.0118968073906164	0.0360552072437287	0.566934918552233
HSPA1L	chr6:31812561:G:C	LPS	CD4T	0.0221321570487509	0.0458602670502708	0.51729518793734
HSPA1L	chr6:31812561:G:C	Tcruzi	NK	0.0129949553403747	0.034873850798046	0.55616141638706
HSPA1L	chr6:31812561:G:C	Tcruzi	CD8T	0.0196432803584736	0.0394784788555703	0.515162531974498
HSPA1L	chr6:31812561:G:C	Tcruzi	monocyte	-0.00128804435848133	0.0400524974095111	0.671490992106465
HSPA1L	chr6:31812561:G:C	Tcruzi	B	0.0116879559419076	0.0347154447323969	0.568980854698748
HSPA1L	chr6:31812561:G:C	Tcruzi	CD4T	0.0210291098082312	0.045417815885539	0.527908258577178
HSPA1L	chr6:31818588:G:T	NI	NK	0.00325466396163537	0.0592056286270926	0.604521042334802
HSPA1L	chr6:31818588:G:T	NI	CD8T	0.00949699628818384	0.0681844788582019	0.58087283944253
HSPA1L	chr6:31818588:G:T	NI	monocyte	-0.053973998504263	0.104005698834211	0.413609986263998
HSPA1L	chr6:31818588:G:T	NI	B	0.0109820524085746	0.0674436893402848	0.57530735872359
HSPA1L	chr6:31818588:G:T	NI	CD4T	0.00960122404976672	0.0832682422675836	0.580377438287039
HSPA1L	chr6:31818588:G:T	IAV	NK	0.00454411598852105	0.0552628170575694	0.597619053421146
HSPA1L	chr6:31818588:G:T	IAV	CD8T	0.011596583735478	0.053488588653752	0.557592783377921
HSPA1L	chr6:31818588:G:T	IAV	monocyte	-0.039209048667786	0.0816177876253185	0.455356587947594
HSPA1L	chr6:31818588:G:T	IAV	B	0.00811541002923347	0.0578962943886732	0.582380341173151
HSPA1L	chr6:31818588:G:T	IAV	CD4T	0.000266147428793346	0.0697523282465635	0.619756108271432
HSPA1L	chr6:31818588:G:T	LPS	NK	0.0107659482768161	0.0614626587735521	0.566899236335519
HSPA1L	chr6:31818588:G:T	LPS	CD8T	0.00754806764398079	0.0588234127223716	0.579975094794198
HSPA1L	chr6:31818588:G:T	LPS	monocyte	-0.0418159169941979	0.0930814668892748	0.457258471985426
HSPA1L	chr6:31818588:G:T	LPS	B	0.00633182807370591	0.0655111179592053	0.590663313537541
HSPA1L	chr6:31818588:G:T	LPS	CD4T	0.00321622214883056	0.0769483126170366	0.605341431776679
HSPA1L	chr6:31818588:G:T	Tcruzi	NK	0.00643897048192621	0.0618468808513472	0.589647967830276
HSPA1L	chr6:31818588:G:T	Tcruzi	CD8T	0.0142116198546408	0.0677068624371549	0.558728478524847
HSPA1L	chr6:31818588:G:T	Tcruzi	monocyte	-0.0457518053751809	0.0951307611719595	0.451866166328385
HSPA1L	chr6:31818588:G:T	Tcruzi	B	0.00944075256886762	0.0637119764754939	0.578424421550789
HSPA1L	chr6:31818588:G:T	Tcruzi	CD4T	0.00318166082169299	0.0776777353793394	0.607519794297258
HSPA1L	chr6:31838821:G:A	NI	NK	0.0050795194216983	0.0471185902194595	0.619496647070359
HSPA1L	chr6:31838821:G:A	NI	CD8T	0.00804032915646383	0.0547497387049779	0.608273868683057
HSPA1L	chr6:31838821:G:A	NI	monocyte	0.0101237075805482	0.064727371478644	0.577514975733186
HSPA1L	chr6:31838821:G:A	NI	B	0.00371816257758661	0.0516636305411877	0.630407449003952
HSPA1L	chr6:31838821:G:A	NI	CD4T	0.0136134424798084	0.0690007745918049	0.584469600578234
HSPA1L	chr6:31838821:G:A	IAV	NK	0.00793950640445235	0.044492334683329	0.599627665270145
HSPA1L	chr6:31838821:G:A	IAV	CD8T	0.00585045287024062	0.0408136756414097	0.609324982041327
HSPA1L	chr6:31838821:G:A	IAV	monocyte	0.00530470093236892	0.0519066025136947	0.621892022074756
HSPA1L	chr6:31838821:G:A	IAV	B	0.00567774968376426	0.044938700682383	0.615356004940233
HSPA1L	chr6:31838821:G:A	IAV	CD4T	0.0127175167195507	0.0586043495621536	0.588187125030412
HSPA1L	chr6:31838821:G:A	LPS	NK	0.00950426210568409	0.048586935376991	0.589407008310419
HSPA1L	chr6:31838821:G:A	LPS	CD8T	0.00772896110808723	0.0473622941950773	0.598415180790336
HSPA1L	chr6:31838821:G:A	LPS	monocyte	0.00336888730202117	0.0631774309976832	0.620484135440676
HSPA1L	chr6:31838821:G:A	LPS	B	0.00543597094678763	0.0516382770458625	0.61588473977471
HSPA1L	chr6:31838821:G:A	LPS	CD4T	0.0138475936429915	0.0646481640766959	0.583815497444929
HSPA1L	chr6:31838821:G:A	Tcruzi	NK	0.011453223509298	0.0508176603223415	0.584069657559175
HSPA1L	chr6:31838821:G:A	Tcruzi	CD8T	0.00802436796787841	0.0527043611469259	0.604871407379218
HSPA1L	chr6:31838821:G:A	Tcruzi	monocyte	0.00585698331058104	0.0609953259325768	0.617823145632257
HSPA1L	chr6:31838821:G:A	Tcruzi	B	0.00336495125603417	0.0490676986279103	0.629284477254026
HSPA1L	chr6:31838821:G:A	Tcruzi	CD4T	0.013093130280004	0.0650052766484779	0.590965637895276
HSPA1L	chr6:31878296:C:A	NI	NK	-0.0269356528007898	0.056982382824465	0.408111671254022
HSPA1L	chr6:31878296:C:A	NI	CD8T	-0.0502966457181089	0.0687800947949493	0.324498848461864
HSPA1L	chr6:31878296:C:A	NI	monocyte	-0.0348582713566427	0.0753531908897438	0.392506748507275
HSPA1L	chr6:31878296:C:A	NI	B	-0.0167438330665201	0.0610124988674583	0.473721265389963
HSPA1L	chr6:31878296:C:A	NI	CD4T	-0.0825527216555539	0.0955402567364176	0.274065693488155
HSPA1L	chr6:31878296:C:A	IAV	NK	-0.0261382779295078	0.0537219496529593	0.402815743923623
HSPA1L	chr6:31878296:C:A	IAV	CD8T	-0.0311131719670521	0.0513037835490478	0.362516013109282
HSPA1L	chr6:31878296:C:A	IAV	monocyte	-0.0619296504933714	0.0783650669413343	0.295462189792143
HSPA1L	chr6:31878296:C:A	IAV	B	-0.0140385148664733	0.0535638886700086	0.476673792795297
HSPA1L	chr6:31878296:C:A	IAV	CD4T	-0.0597491145611242	0.0751501667285741	0.303167964392525
HSPA1L	chr6:31878296:C:A	LPS	NK	-0.0288028882538647	0.057392393429124	0.39494741724596
HSPA1L	chr6:31878296:C:A	LPS	CD8T	-0.040575798045673	0.059154695141165	0.334645724644196
HSPA1L	chr6:31878296:C:A	LPS	monocyte	-0.0828086119827786	0.0987035460740874	0.265196974661003
HSPA1L	chr6:31878296:C:A	LPS	B	-0.014200714038135	0.0606743367426965	0.481468263888896
HSPA1L	chr6:31878296:C:A	LPS	CD4T	-0.0753126212505531	0.0878782562372617	0.279276384931586
HSPA1L	chr6:31878296:C:A	Tcruzi	NK	-0.0275335065941198	0.0591504948693044	0.408329841297736
HSPA1L	chr6:31878296:C:A	Tcruzi	CD8T	-0.054487516445135	0.0697883874358319	0.305663576485219
HSPA1L	chr6:31878296:C:A	Tcruzi	monocyte	-0.0542605194271437	0.0783834165484221	0.333451944432554
HSPA1L	chr6:31878296:C:A	Tcruzi	B	-0.019407919553429	0.0583292223370075	0.454378398709705
HSPA1L	chr6:31878296:C:A	Tcruzi	CD4T	-0.0816584193451643	0.0931212603276363	0.272686485876771
HSPA5	chr9:125154978:G:A	NI	NK	-0.0699040763477478	0.0518224969804882	0.0806190873167247
HSPA5	chr9:125154978:G:A	NI	CD8T	-0.067738574813295	0.0537908853870479	0.0997272895695787
HSPA5	chr9:125154978:G:A	NI	monocyte	-0.154949483203025	0.0614567288013704	0.00534613945890983
HSPA5	chr9:125154978:G:A	NI	B	-0.012383773468702	0.0529497759816027	0.395206127790577
HSPA5	chr9:125154978:G:A	NI	CD4T	-0.0512474896975692	0.0603225116677438	0.194325530823533
HSPA5	chr9:125154978:G:A	IAV	NK	-0.0867482939766463	0.0490764807249445	0.0293773520304279
HSPA5	chr9:125154978:G:A	IAV	CD8T	-0.0719166259114767	0.0486046889132289	0.0539984728690651
HSPA5	chr9:125154978:G:A	IAV	monocyte	-0.110538769976732	0.0523589423905381	0.0154425429228411
HSPA5	chr9:125154978:G:A	IAV	B	-0.0261976427651889	0.0469275204006603	0.280901194311451
HSPA5	chr9:125154978:G:A	IAV	CD4T	-0.0796142252716531	0.0536066024305701	0.0635656408476822
HSPA5	chr9:125154978:G:A	LPS	NK	-0.0802190815232785	0.0502821864056068	0.0482604291398366
HSPA5	chr9:125154978:G:A	LPS	CD8T	-0.0635469054284743	0.0480752085243312	0.087172590296789
HSPA5	chr9:125154978:G:A	LPS	monocyte	-0.11549360453939	0.0511736659590601	0.0142541922816233
HSPA5	chr9:125154978:G:A	LPS	B	-0.0076148127599496	0.0533893071527939	0.425894147042347
HSPA5	chr9:125154978:G:A	LPS	CD4T	-0.0558567430946399	0.0556615817599689	0.15615202327983
HSPA5	chr9:125154978:G:A	Tcruzi	NK	-0.0702247511453329	0.0533735497410936	0.0863934348684342
HSPA5	chr9:125154978:G:A	Tcruzi	CD8T	-0.0710462612391439	0.0525009487268139	0.0825154132808946
HSPA5	chr9:125154978:G:A	Tcruzi	monocyte	-0.11584907617722	0.0509977317765454	0.0144667962554781
HSPA5	chr9:125154978:G:A	Tcruzi	B	-0.0182550225087209	0.0503223770956531	0.348279779428013
HSPA5	chr9:125154978:G:A	Tcruzi	CD4T	-0.0571719092992909	0.0564420565715124	0.154140204305846
HSPA5	chr9:125159259:G:C	NI	NK	0.0476876665055395	0.0560136002042393	0.26337363296368
HSPA5	chr9:125159259:G:C	NI	CD8T	0.0374322891959211	0.0560116650618887	0.327367987020522
HSPA5	chr9:125159259:G:C	NI	monocyte	0.0365855662843388	0.054301666418059	0.311484640450835
HSPA5	chr9:125159259:G:C	NI	B	0.0192118083095449	0.050543288382365	0.425327742946573
HSPA5	chr9:125159259:G:C	NI	CD4T	-0.013412761041072	0.0639927120290293	0.512273187975105
HSPA5	chr9:125159259:G:C	IAV	NK	0.0611072326020304	0.0596421079083838	0.209258908010807
HSPA5	chr9:125159259:G:C	IAV	CD8T	0.0487383893726544	0.0556007836127406	0.246137265431482
HSPA5	chr9:125159259:G:C	IAV	monocyte	0.0342103371998202	0.0491737264515337	0.313437793025705
HSPA5	chr9:125159259:G:C	IAV	B	0.0190811616404621	0.045449540196113	0.410484814554941
HSPA5	chr9:125159259:G:C	IAV	CD4T	-0.000632340242481314	0.051685401165844	0.555667294549946
HSPA5	chr9:125159259:G:C	LPS	NK	0.0517720279227502	0.0559213852946387	0.239968014803975
HSPA5	chr9:125159259:G:C	LPS	CD8T	0.0474163969591263	0.0560487404315493	0.261378755844711
HSPA5	chr9:125159259:G:C	LPS	monocyte	0.050114912082124	0.0549072655776507	0.247231414136701
HSPA5	chr9:125159259:G:C	LPS	B	0.0198823165936448	0.0499022980257394	0.415823660387364
HSPA5	chr9:125159259:G:C	LPS	CD4T	-0.00969355651566831	0.0584119953388739	0.531209015935011
HSPA5	chr9:125159259:G:C	Tcruzi	NK	0.0561629087748118	0.0619137563626055	0.242332411593209
HSPA5	chr9:125159259:G:C	Tcruzi	CD8T	0.0466836472679599	0.0591641767910045	0.284057575809742
HSPA5	chr9:125159259:G:C	Tcruzi	monocyte	0.0534340642452689	0.0574677602487523	0.243230757240415
HSPA5	chr9:125159259:G:C	Tcruzi	B	0.00890509220815394	0.0479440938204855	0.484742238756009
HSPA5	chr9:125159259:G:C	Tcruzi	CD4T	-0.00686148591305285	0.0583281668797047	0.547957753668816
HSPA5	chr9:125161342:A:C	NI	NK	-0.125380228525514	0.110554284165613	0.137118084301329
HSPA5	chr9:125161342:A:C	NI	CD8T	-0.172140732796714	0.135949239560696	0.113320156937754
HSPA5	chr9:125161342:A:C	NI	monocyte	-0.031320701336194	0.0952008076465155	0.389952837893085
HSPA5	chr9:125161342:A:C	NI	B	-0.0513267805523693	0.0897403900060405	0.309946523357649
HSPA5	chr9:125161342:A:C	NI	CD4T	-0.190716858789277	0.151108879083378	0.117669220931741
HSPA5	chr9:125161342:A:C	IAV	NK	-0.110088124993636	0.0953412099002474	0.137716442756005
HSPA5	chr9:125161342:A:C	IAV	CD8T	-0.111442517465031	0.0957239605297365	0.130839233881341
HSPA5	chr9:125161342:A:C	IAV	monocyte	-0.0297136899157827	0.0827072965620408	0.384573671822091
HSPA5	chr9:125161342:A:C	IAV	B	-0.0392851319391932	0.0782009294399169	0.330378239409098
HSPA5	chr9:125161342:A:C	IAV	CD4T	-0.162929747678147	0.128521954819316	0.118395910228128
HSPA5	chr9:125161342:A:C	LPS	NK	-0.124257866096547	0.106626833287088	0.132849355071649
HSPA5	chr9:125161342:A:C	LPS	CD8T	-0.12033178495447	0.10140010602778	0.132716033042282
HSPA5	chr9:125161342:A:C	LPS	monocyte	-0.0743125846546467	0.098439485722381	0.256170215186736
HSPA5	chr9:125161342:A:C	LPS	B	-0.0485875092140718	0.0889241577220817	0.315616592725188
HSPA5	chr9:125161342:A:C	LPS	CD4T	-0.17608840010061	0.139009274660278	0.118815398337378
HSPA5	chr9:125161342:A:C	Tcruzi	NK	-0.120747789044104	0.108865066333925	0.14500030273425
HSPA5	chr9:125161342:A:C	Tcruzi	CD8T	-0.158272961314838	0.126258178680445	0.116391712574759
HSPA5	chr9:125161342:A:C	Tcruzi	monocyte	-0.045509291095558	0.0922163677275613	0.342573336480591
HSPA5	chr9:125161342:A:C	Tcruzi	B	-0.0561754983064406	0.087103991480268	0.286535502733795
HSPA5	chr9:125161342:A:C	Tcruzi	CD4T	-0.182802614331404	0.144285235732033	0.118231258123769
HSPA5	chr9:125214197:G:A	NI	NK	-0.133350740245934	0.066262259915695	0.0149243596268343
HSPA5	chr9:125214197:G:A	NI	CD8T	-0.12120391868648	0.0655712981314932	0.0295607193673219
HSPA5	chr9:125214197:G:A	NI	monocyte	0.0855809538944472	0.0650167339549656	0.088254941480552
HSPA5	chr9:125214197:G:A	NI	B	-0.121743123107007	0.0685526741244873	0.0276305142359391
HSPA5	chr9:125214197:G:A	NI	CD4T	-0.131124446020094	0.0729813823300693	0.0333716787428288
HSPA5	chr9:125214197:G:A	IAV	NK	-0.115086640569216	0.0547974685103739	0.0135212865994889
HSPA5	chr9:125214197:G:A	IAV	CD8T	-0.0836318474207931	0.0550928799500771	0.0576072065775181
HSPA5	chr9:125214197:G:A	IAV	monocyte	0.0813831910635171	0.0640449600644156	0.0903336342854488
HSPA5	chr9:125214197:G:A	IAV	B	-0.0540221834739228	0.0561831938738602	0.159783517854981
HSPA5	chr9:125214197:G:A	IAV	CD4T	-0.098271181951143	0.0615377940929001	0.053230582236393
HSPA5	chr9:125214197:G:A	LPS	NK	-0.163658448279962	0.0702004729863914	0.00520726591318466
HSPA5	chr9:125214197:G:A	LPS	CD8T	-0.135904956205244	0.0642017383115158	0.0103684754364103
HSPA5	chr9:125214197:G:A	LPS	monocyte	0.0387696251353283	0.0554708048565747	0.242935958745397
HSPA5	chr9:125214197:G:A	LPS	B	-0.0942268244948927	0.0627768629467765	0.0594090660353356
HSPA5	chr9:125214197:G:A	LPS	CD4T	-0.111684080941741	0.066245159196335	0.0441330428859341
HSPA5	chr9:125214197:G:A	Tcruzi	NK	-0.124394307177373	0.0668637741326265	0.024335092051926
HSPA5	chr9:125214197:G:A	Tcruzi	CD8T	-0.123394278981582	0.0641549579418079	0.0235586648273543
HSPA5	chr9:125214197:G:A	Tcruzi	monocyte	0.0433612259883068	0.0562582355247147	0.219983779629233
HSPA5	chr9:125214197:G:A	Tcruzi	B	-0.0790341944867669	0.0605372592427758	0.0891930131877793
HSPA5	chr9:125214197:G:A	Tcruzi	CD4T	-0.125378039977696	0.0689022697690333	0.0318611000533975
HSPA5	chr9:125222399:A:C	NI	NK	0.0122186494844774	0.0248264919293118	0.584796937970823
HSPA5	chr9:125222399:A:C	NI	CD8T	0.00735630687007949	0.0225184515504326	0.638314588956056
HSPA5	chr9:125222399:A:C	NI	monocyte	0.00656582278948312	0.0244301695326878	0.622858149675079
HSPA5	chr9:125222399:A:C	NI	B	0.0084682604167049	0.0227532733450463	0.628727401035671
HSPA5	chr9:125222399:A:C	NI	CD4T	0.00680806974389055	0.0281403129798561	0.642010696033428
HSPA5	chr9:125222399:A:C	IAV	NK	0.00910564265023245	0.0200322847805317	0.600638026964753
HSPA5	chr9:125222399:A:C	IAV	CD8T	0.00604396826580945	0.0179974916246545	0.634733879825889
HSPA5	chr9:125222399:A:C	IAV	monocyte	0.000315719052753985	0.0196782178838356	0.722876033761801
HSPA5	chr9:125222399:A:C	IAV	B	0.00562061331213914	0.0190382726181569	0.650390664287814
HSPA5	chr9:125222399:A:C	IAV	CD4T	0.00481203747432505	0.0218016962474708	0.667974246547619
HSPA5	chr9:125222399:A:C	LPS	NK	0.0125934316357115	0.0246540154681364	0.572184202391654
HSPA5	chr9:125222399:A:C	LPS	CD8T	0.00670419298499082	0.0199143258110442	0.628021483012718
HSPA5	chr9:125222399:A:C	LPS	monocyte	0.00262460393886198	0.0211898779770309	0.683886890322708
HSPA5	chr9:125222399:A:C	LPS	B	0.0057145687686976	0.0211121752379449	0.65016089069762
HSPA5	chr9:125222399:A:C	LPS	CD4T	0.00778161943501656	0.0244897231959577	0.637412894695514
HSPA5	chr9:125222399:A:C	Tcruzi	NK	0.014582589646766	0.0274874243117883	0.558478272001592
HSPA5	chr9:125222399:A:C	Tcruzi	CD8T	0.0106983048351711	0.0238568520157999	0.592060522749163
HSPA5	chr9:125222399:A:C	Tcruzi	monocyte	0.00866971888355512	0.0233487247865032	0.61309806017097
HSPA5	chr9:125222399:A:C	Tcruzi	B	0.00665653384517481	0.0211939689670075	0.633672844677739
HSPA5	chr9:125222399:A:C	Tcruzi	CD4T	0.0134555377157033	0.028762796297102	0.586833106363748
HSPA5	chr9:125228849:G:A	NI	NK	-0.0137261498328596	0.0739277861968289	0.520073663779548
HSPA5	chr9:125228849:G:A	NI	CD8T	0.0174225168338522	0.081444357953213	0.505692324798721
HSPA5	chr9:125228849:G:A	NI	monocyte	-0.0844539297962264	0.10774081655246	0.277717299483836
HSPA5	chr9:125228849:G:A	NI	B	0.0485713467571608	0.0922112653371444	0.395830174280513
HSPA5	chr9:125228849:G:A	NI	CD4T	0.0642143181270102	0.11574570433785	0.380810901314242
HSPA5	chr9:125228849:G:A	IAV	NK	-0.0160733204903959	0.0670015937569489	0.500892828505546
HSPA5	chr9:125228849:G:A	IAV	CD8T	0.00512321848607452	0.062165964081508	0.549733148489823
HSPA5	chr9:125228849:G:A	IAV	monocyte	-0.0707973443112768	0.0936013835375256	0.299092530189748
HSPA5	chr9:125228849:G:A	IAV	B	0.0208326656623718	0.0696205462782667	0.477224687087415
HSPA5	chr9:125228849:G:A	IAV	CD4T	0.0328119754423329	0.0861986329474529	0.449946910199085
HSPA5	chr9:125228849:G:A	LPS	NK	-0.0143213794174283	0.0723558521019532	0.512592355996967
HSPA5	chr9:125228849:G:A	LPS	CD8T	0.0079919414691006	0.0696247840868594	0.53570766936003
HSPA5	chr9:125228849:G:A	LPS	monocyte	-0.0692366530739879	0.0948679564341882	0.309730867809198
HSPA5	chr9:125228849:G:A	LPS	B	0.0428630764258778	0.0882413237921947	0.409923655508581
HSPA5	chr9:125228849:G:A	LPS	CD4T	0.0396606950156144	0.0960325499194471	0.436598121088187
HSPA5	chr9:125228849:G:A	Tcruzi	NK	-0.0144614965943475	0.0765016328797707	0.517594582327837
HSPA5	chr9:125228849:G:A	Tcruzi	CD8T	0.0129326711943058	0.0777406251664487	0.519359971205199
HSPA5	chr9:125228849:G:A	Tcruzi	monocyte	-0.0753031738049911	0.098855872469446	0.301438442186516
HSPA5	chr9:125228849:G:A	Tcruzi	B	0.0470981211901581	0.0891886503115886	0.394025664856141
HSPA5	chr9:125228849:G:A	Tcruzi	CD4T	0.0511698546374721	0.102913400323148	0.407898279672291
HSPA5	chr9:125248213:C:T	NI	NK	0.121194092137373	0.0972709886501252	0.0995642987288991
HSPA5	chr9:125248213:C:T	NI	CD8T	0.203445625327887	0.123208866679818	0.0448216025894744
HSPA5	chr9:125248213:C:T	NI	monocyte	0.0777336256197411	0.0968144211622418	0.212142041065001
HSPA5	chr9:125248213:C:T	NI	B	0.0148511589240212	0.0965233205809406	0.422154901911261
HSPA5	chr9:125248213:C:T	NI	CD4T	0.254158404595102	0.146848536531817	0.0405063246497203
HSPA5	chr9:125248213:C:T	IAV	NK	0.104565966184417	0.0837296487899521	0.102774022517403
HSPA5	chr9:125248213:C:T	IAV	CD8T	0.129945825683525	0.0918230826116857	0.0670316278699846
HSPA5	chr9:125248213:C:T	IAV	monocyte	0.0558084160827834	0.087151213569272	0.256152456360509
HSPA5	chr9:125248213:C:T	IAV	B	0.0172430996512811	0.0844206622898436	0.403480824086467
HSPA5	chr9:125248213:C:T	IAV	CD4T	0.229564857847633	0.130903431192358	0.0380525413776231
HSPA5	chr9:125248213:C:T	LPS	NK	0.141052501152611	0.0994316507631944	0.0698269421714743
HSPA5	chr9:125248213:C:T	LPS	CD8T	0.173989944695789	0.108320724693708	0.045901433633377
HSPA5	chr9:125248213:C:T	LPS	monocyte	0.12018744707843	0.0980586197053082	0.110423996516951
HSPA5	chr9:125248213:C:T	LPS	B	5.84175853176413e-05	0.0993826794214255	0.473553300687844
HSPA5	chr9:125248213:C:T	LPS	CD4T	0.261531681807235	0.146381605653747	0.0358945057150911
HSPA5	chr9:125248213:C:T	Tcruzi	NK	0.136439010664334	0.104613003003186	0.0862497541168545
HSPA5	chr9:125248213:C:T	Tcruzi	CD8T	0.198179874780316	0.120559149073247	0.0442503301188715
HSPA5	chr9:125248213:C:T	Tcruzi	monocyte	0.106545243440317	0.0973203861264113	0.138558585922883
HSPA5	chr9:125248213:C:T	Tcruzi	B	0.00954433980881048	0.094096915137989	0.438382473011588
HSPA5	chr9:125248213:C:T	Tcruzi	CD4T	0.236426318475903	0.137156936523301	0.0419624353788608
HSPA5	chr9:125252094:G:C	NI	NK	0.0125836718538389	0.0434805140638557	0.537850676893835
HSPA5	chr9:125252094:G:C	NI	CD8T	0.0195412642044875	0.0501578782312228	0.505196627026962
HSPA5	chr9:125252094:G:C	NI	monocyte	0.0268339795343071	0.0556516027310494	0.448704286172733
HSPA5	chr9:125252094:G:C	NI	B	0.0394720002183375	0.0619520718392709	0.411370375166957
HSPA5	chr9:125252094:G:C	NI	CD4T	0.0302992395221412	0.0631611207885699	0.466950033748657
HSPA5	chr9:125252094:G:C	IAV	NK	0.0108208841369749	0.0389261279972255	0.541509210214885
HSPA5	chr9:125252094:G:C	IAV	CD8T	0.0114477788416795	0.0377103213192405	0.531642627735514
HSPA5	chr9:125252094:G:C	IAV	monocyte	0.0155657685642313	0.0443323744082593	0.517291589120066
HSPA5	chr9:125252094:G:C	IAV	B	0.0288782899584181	0.0493994402514966	0.43301151670774
HSPA5	chr9:125252094:G:C	IAV	CD4T	0.0273961612575239	0.0541424752195122	0.467301378135738
HSPA5	chr9:125252094:G:C	LPS	NK	0.0081822263423787	0.0421684317696797	0.560458562358484
HSPA5	chr9:125252094:G:C	LPS	CD8T	0.0131680911159972	0.0425127167426463	0.524437821090384
HSPA5	chr9:125252094:G:C	LPS	monocyte	0.0157770053907714	0.0497306017545449	0.517115673492906
HSPA5	chr9:125252094:G:C	LPS	B	0.0322403206481687	0.0554148305680491	0.431328474747388
HSPA5	chr9:125252094:G:C	LPS	CD4T	0.0225593671421325	0.0558410661993282	0.496321936472174
HSPA5	chr9:125252094:G:C	Tcruzi	NK	0.00935829104356219	0.0442473848240893	0.558012273034219
HSPA5	chr9:125252094:G:C	Tcruzi	CD8T	0.0166433762172599	0.0475078264072928	0.5149617350061
HSPA5	chr9:125252094:G:C	Tcruzi	monocyte	0.0228062957485048	0.0514085313638573	0.483410670470435
HSPA5	chr9:125252094:G:C	Tcruzi	B	0.0401855099163623	0.0620523848439171	0.401237875867091
HSPA5	chr9:125252094:G:C	Tcruzi	CD4T	0.0258888403351037	0.0579213644215207	0.485302626555177
HSPA5	chr9:125252609:A:G	NI	NK	-0.0637499251657937	0.0776990782723661	0.25220000402583
HSPA5	chr9:125252609:A:G	NI	CD8T	-0.0649431325346345	0.0821168770451892	0.266378975762416
HSPA5	chr9:125252609:A:G	NI	monocyte	-0.113300671084886	0.0988620696170094	0.156501045990425
HSPA5	chr9:125252609:A:G	NI	B	-0.0613701715837784	0.0794272103900185	0.270084131440232
HSPA5	chr9:125252609:A:G	NI	CD4T	-0.0633300135109304	0.0933340136897478	0.300480526281202
HSPA5	chr9:125252609:A:G	IAV	NK	-0.069249850058013	0.0760686917759224	0.221051324919111
HSPA5	chr9:125252609:A:G	IAV	CD8T	-0.0548784099346127	0.0681754987547556	0.254274150578052
HSPA5	chr9:125252609:A:G	IAV	monocyte	-0.0864243215839879	0.0818545500493788	0.185179846286663
HSPA5	chr9:125252609:A:G	IAV	B	-0.0606644523442891	0.0736614382637019	0.249482479383428
HSPA5	chr9:125252609:A:G	IAV	CD4T	-0.0611394413578796	0.0816988978086911	0.281022650073419
HSPA5	chr9:125252609:A:G	LPS	NK	-0.0654308225287981	0.076863246882446	0.241663161869281
HSPA5	chr9:125252609:A:G	LPS	CD8T	-0.0611912513741654	0.0741298571191181	0.250902762361269
HSPA5	chr9:125252609:A:G	LPS	monocyte	-0.0982307601152062	0.089735329939765	0.176904317379962
HSPA5	chr9:125252609:A:G	LPS	B	-0.0662679270195926	0.0804027252221518	0.251580672411868
HSPA5	chr9:125252609:A:G	LPS	CD4T	-0.0581032085056391	0.0870079602274088	0.304784236539733
HSPA5	chr9:125252609:A:G	Tcruzi	NK	-0.0641527673204224	0.0790926351734607	0.25478638551976
HSPA5	chr9:125252609:A:G	Tcruzi	CD8T	-0.0713053539481769	0.082551831435976	0.24174099918225
HSPA5	chr9:125252609:A:G	Tcruzi	monocyte	-0.114733992522437	0.0979704470121634	0.157902952390314
HSPA5	chr9:125252609:A:G	Tcruzi	B	-0.0618254708235451	0.0769989521199198	0.258484528634292
HSPA5	chr9:125252609:A:G	Tcruzi	CD4T	-0.0580084201603083	0.0880629399287807	0.308972444411861
HSPA5	chr9:125328206:A:T	NI	NK	0.00151832444116459	0.0322771891343394	0.575280040934461
HSPA5	chr9:125328206:A:T	NI	CD8T	0.0121503359499785	0.0360184258190862	0.483776248169237
HSPA5	chr9:125328206:A:T	NI	monocyte	0.0464858671972597	0.0425870843587472	0.215969274355799
HSPA5	chr9:125328206:A:T	NI	B	-0.0214843341614068	0.03797586290947	0.407906111731034
HSPA5	chr9:125328206:A:T	NI	CD4T	-0.0140078979034433	0.0407446793082594	0.480653175788461
HSPA5	chr9:125328206:A:T	IAV	NK	0.0102070702125838	0.0288423467654543	0.472121607948988
HSPA5	chr9:125328206:A:T	IAV	CD8T	0.0216262831675492	0.0362397931457783	0.383516402963509
HSPA5	chr9:125328206:A:T	IAV	monocyte	0.0586449447958185	0.0530379839393148	0.208720249862876
HSPA5	chr9:125328206:A:T	IAV	B	0.00663210056867527	0.0316982634336195	0.52979981799957
HSPA5	chr9:125328206:A:T	IAV	CD4T	0.00323666076611978	0.0334467894993195	0.562602226411174
HSPA5	chr9:125328206:A:T	LPS	NK	-0.0115106981663827	0.0334400973293338	0.490555796453799
HSPA5	chr9:125328206:A:T	LPS	CD8T	0.00985454055110683	0.0316672982475161	0.488041770196805
HSPA5	chr9:125328206:A:T	LPS	monocyte	0.0357145842167346	0.0363578055587055	0.263823192984203
HSPA5	chr9:125328206:A:T	LPS	B	-0.0131457341610471	0.0343438118335143	0.468741606237335
HSPA5	chr9:125328206:A:T	LPS	CD4T	-0.00612686254743071	0.0357261643863391	0.541529781493902
HSPA5	chr9:125328206:A:T	Tcruzi	NK	0.000643448613432721	0.0338735982845862	0.581825366678094
HSPA5	chr9:125328206:A:T	Tcruzi	CD8T	0.0149777636315905	0.0362418705599879	0.457326414882872
HSPA5	chr9:125328206:A:T	Tcruzi	monocyte	0.0269364455436719	0.0341558757127636	0.318910875428238
HSPA5	chr9:125328206:A:T	Tcruzi	B	-0.0157210343818049	0.0346680348835329	0.446282659945664
HSPA5	chr9:125328206:A:T	Tcruzi	CD4T	-0.00822084474020408	0.0369640280753667	0.525633560918844
HSPA8	chr11:122969024:G:C	NI	NK	0.0644475299592072	0.0438673259287071	0.0610847206747102
HSPA8	chr11:122969024:G:C	NI	CD8T	0.061402122831804	0.0431980252475768	0.0743638258084562
HSPA8	chr11:122969024:G:C	NI	monocyte	0.108615202636031	0.0577092532988019	0.0313067484730073
HSPA8	chr11:122969024:G:C	NI	B	0.0358163363617384	0.0370010570853196	0.169477506197551
HSPA8	chr11:122969024:G:C	NI	CD4T	0.0540653334666821	0.0452886124761808	0.117541233071007
HSPA8	chr11:122969024:G:C	IAV	NK	0.0412695232458266	0.0313522192156319	0.0967001979882414
HSPA8	chr11:122969024:G:C	IAV	CD8T	0.036344639974683	0.0325092919395608	0.129274622236502
HSPA8	chr11:122969024:G:C	IAV	monocyte	0.105575528756244	0.0504075186736747	0.0222369395159615
HSPA8	chr11:122969024:G:C	IAV	B	0.0289066895215727	0.0316022429047488	0.182929232754422
HSPA8	chr11:122969024:G:C	IAV	CD4T	0.0202820456732649	0.0313053090667286	0.260768852649657
HSPA8	chr11:122969024:G:C	LPS	NK	0.0488405011172228	0.0337401495799525	0.0763741992307168
HSPA8	chr11:122969024:G:C	LPS	CD8T	0.0535172358082673	0.0364386823076168	0.0683510849174207
HSPA8	chr11:122969024:G:C	LPS	monocyte	0.0954371880211247	0.056780340335955	0.0459547243411604
HSPA8	chr11:122969024:G:C	LPS	B	0.0275330972228804	0.0352004741631381	0.218783724272802
HSPA8	chr11:122969024:G:C	LPS	CD4T	0.047745943200488	0.0341621392646572	0.0881887771007044
HSPA8	chr11:122969024:G:C	Tcruzi	NK	0.0534289817746721	0.0422960128964126	0.097900372214385
HSPA8	chr11:122969024:G:C	Tcruzi	CD8T	0.068975324512587	0.0444075279497363	0.0529068940214772
HSPA8	chr11:122969024:G:C	Tcruzi	monocyte	0.11658911483338	0.0602789389456734	0.0277322433784085
HSPA8	chr11:122969024:G:C	Tcruzi	B	0.031646715706509	0.0359777650317667	0.190680007377085
HSPA8	chr11:122969024:G:C	Tcruzi	CD4T	0.0550171648535497	0.0432367504608677	0.101868824799901
HSPA8	chr11:123000195:C:T	NI	NK	0.205165576304074	0.133724404992661	0.0561670703449464
HSPA8	chr11:123000195:C:T	NI	CD8T	0.407749148878523	0.164491890891697	0.00150478899390779
HSPA8	chr11:123000195:C:T	NI	monocyte	0.530146668654545	0.190811320278559	0.000759238634199272
HSPA8	chr11:123000195:C:T	NI	B	0.228141869562777	0.128288956282768	0.0355735371781867
HSPA8	chr11:123000195:C:T	NI	CD4T	0.347599041371994	0.158236540491248	0.0106279860372245
HSPA8	chr11:123000195:C:T	IAV	NK	0.107241161728231	0.105598029081469	0.150567514017283
HSPA8	chr11:123000195:C:T	IAV	CD8T	0.272856841242057	0.120616512916229	0.00489058027834014
HSPA8	chr11:123000195:C:T	IAV	monocyte	0.428837360243757	0.143946872532011	0.000392564679800911
HSPA8	chr11:123000195:C:T	IAV	B	0.214748211426469	0.108495802037438	0.0204762326674206
HSPA8	chr11:123000195:C:T	IAV	CD4T	0.211785787523031	0.103063235541031	0.021387777252285
HSPA8	chr11:123000195:C:T	LPS	NK	0.207958198192857	0.10950768562411	0.0265076228234438
HSPA8	chr11:123000195:C:T	LPS	CD8T	0.345333996698227	0.134892865908587	0.0012721248302629
HSPA8	chr11:123000195:C:T	LPS	monocyte	0.584975267783814	0.212354073629856	0.000375797021576806
HSPA8	chr11:123000195:C:T	LPS	B	0.21834652793503	0.11948398468042	0.0332535376931649
HSPA8	chr11:123000195:C:T	LPS	CD4T	0.277511343800148	0.112428173364482	0.00660673837842313
HSPA8	chr11:123000195:C:T	Tcruzi	NK	0.226959040069939	0.140130474692267	0.0454958608915357
HSPA8	chr11:123000195:C:T	Tcruzi	CD8T	0.347443376007008	0.144409206586801	0.00354833301714813
HSPA8	chr11:123000195:C:T	Tcruzi	monocyte	0.584872393668049	0.200704018011801	0.000209874235572844
HSPA8	chr11:123000195:C:T	Tcruzi	B	0.268865830926155	0.125247258477219	0.011587365385278
HSPA8	chr11:123000195:C:T	Tcruzi	CD4T	0.2957530540972	0.142235064186031	0.0175050446439135
HSPA8	chr11:123061816:G:C	NI	NK	0.0224221514371684	0.0517934277138019	0.492210001540741
HSPA8	chr11:123061816:G:C	NI	CD8T	0.0112733409221439	0.0509375136999469	0.564689710610967
HSPA8	chr11:123061816:G:C	NI	monocyte	0.0193080777803787	0.0658425327823755	0.517538928114836
HSPA8	chr11:123061816:G:C	NI	B	0.00344487105643386	0.0471284133751506	0.610914325413495
HSPA8	chr11:123061816:G:C	NI	CD4T	-0.00847113704517054	0.0603130061909636	0.596550825151887
HSPA8	chr11:123061816:G:C	IAV	NK	0.0352605040328105	0.058063995868462	0.421964632080921
HSPA8	chr11:123061816:G:C	IAV	CD8T	0.0160995728990622	0.0418577621909126	0.510883261076766
HSPA8	chr11:123061816:G:C	IAV	monocyte	0.0131291365598513	0.0505270888705123	0.552643733191317
HSPA8	chr11:123061816:G:C	IAV	B	0.00150901210274908	0.040373211938625	0.619460785226466
HSPA8	chr11:123061816:G:C	IAV	CD4T	0.00979756151938821	0.0451588404526376	0.570558460376398
HSPA8	chr11:123061816:G:C	LPS	NK	0.0243626532781672	0.0501308807920456	0.471243726926917
HSPA8	chr11:123061816:G:C	LPS	CD8T	0.00905153021282391	0.04317986587259	0.561794591051262
HSPA8	chr11:123061816:G:C	LPS	monocyte	0.00636780991725728	0.0642808095920759	0.584477424779526
HSPA8	chr11:123061816:G:C	LPS	B	0.00749299180371475	0.0466132986741978	0.582227742196268
HSPA8	chr11:123061816:G:C	LPS	CD4T	-0.0115609976270627	0.0524643596012975	0.574191163497271
HSPA8	chr11:123061816:G:C	Tcruzi	NK	0.026337543660314	0.0561992276073762	0.477048377857294
HSPA8	chr11:123061816:G:C	Tcruzi	CD8T	0.00766004064301329	0.0483860329923806	0.579982027786115
HSPA8	chr11:123061816:G:C	Tcruzi	monocyte	0.0205663982987707	0.0646856234663601	0.529094726121346
HSPA8	chr11:123061816:G:C	Tcruzi	B	0.00497256660515208	0.0454533054794197	0.598803043467909
HSPA8	chr11:123061816:G:C	Tcruzi	CD4T	-0.00299637154951088	0.0547478292348982	0.628493133032801
HSPA8	chr11:123065184:C:T	NI	NK	-0.0208264229624159	0.0500943437201455	0.31966223110981
HSPA8	chr11:123065184:C:T	NI	CD8T	-0.0864478001407717	0.0537046474927654	0.0468041051376769
HSPA8	chr11:123065184:C:T	NI	monocyte	-0.121785661219653	0.0708770459546799	0.0307568457405318
HSPA8	chr11:123065184:C:T	NI	B	-0.107572982054829	0.0532284130664821	0.0138311032288586
HSPA8	chr11:123065184:C:T	NI	CD4T	-0.178597736863143	0.0706968891937704	0.00280991025351507
HSPA8	chr11:123065184:C:T	IAV	NK	-0.00158820299811421	0.0417776181695183	0.461875501853877
HSPA8	chr11:123065184:C:T	IAV	CD8T	-0.0325285453016448	0.0415634385956068	0.20150219466514
HSPA8	chr11:123065184:C:T	IAV	monocyte	-0.0718300926851662	0.0514319427876737	0.0743652628376205
HSPA8	chr11:123065184:C:T	IAV	B	-0.0586037242048623	0.0415434581917137	0.0747234861341889
HSPA8	chr11:123065184:C:T	IAV	CD4T	-0.116609836414061	0.0433976313272298	0.0037792018098477
HSPA8	chr11:123065184:C:T	LPS	NK	-0.0206996627645018	0.0425720030594311	0.301412592645585
HSPA8	chr11:123065184:C:T	LPS	CD8T	-0.0552807490746198	0.0443241566405614	0.0997355908709523
HSPA8	chr11:123065184:C:T	LPS	monocyte	-0.0888171667542408	0.0683679156384041	0.0867545507213209
HSPA8	chr11:123065184:C:T	LPS	B	-0.0792942954433114	0.0469405255675191	0.0421150541028745
HSPA8	chr11:123065184:C:T	LPS	CD4T	-0.130433871743739	0.0473213336675877	0.00343950517769698
HSPA8	chr11:123065184:C:T	Tcruzi	NK	-0.00923430222999731	0.054160082385874	0.401550044906931
HSPA8	chr11:123065184:C:T	Tcruzi	CD8T	-0.0739293545602777	0.0507388903656082	0.0670065832000806
HSPA8	chr11:123065184:C:T	Tcruzi	monocyte	-0.104530078769283	0.0666570568493212	0.047941289097381
HSPA8	chr11:123065184:C:T	Tcruzi	B	-0.095300328878243	0.0496867531920301	0.0198470313674434
HSPA8	chr11:123065184:C:T	Tcruzi	CD4T	-0.167087603783986	0.0659832641226401	0.00288825592909792
HSPA8	chr11:123094779:A:C	NI	NK	-0.0355230946481253	0.0282197975868594	0.091153358046518
HSPA8	chr11:123094779:A:C	NI	CD8T	-0.0585306759046685	0.0306271920629746	0.0207777865558051
HSPA8	chr11:123094779:A:C	NI	monocyte	-0.0523129294600535	0.0358839157517425	0.0627849037902161
HSPA8	chr11:123094779:A:C	NI	B	-0.0616451018930561	0.0275282983087635	0.00975903694701741
HSPA8	chr11:123094779:A:C	NI	CD4T	-0.0861098412563137	0.0361194032198714	0.00504988900769188
HSPA8	chr11:123094779:A:C	IAV	NK	-0.011264697345063	0.0217604317953164	0.287662371965178
HSPA8	chr11:123094779:A:C	IAV	CD8T	-0.0307842120121109	0.0231816655280993	0.0816763388978929
HSPA8	chr11:123094779:A:C	IAV	monocyte	-0.0264079715926249	0.0263101353515246	0.152513049069617
HSPA8	chr11:123094779:A:C	IAV	B	-0.0387804946918864	0.0224924531586194	0.0398621380255417
HSPA8	chr11:123094779:A:C	IAV	CD4T	-0.0389001583500725	0.0209044156009483	0.0341209073051273
HSPA8	chr11:123094779:A:C	LPS	NK	-0.0318568291521839	0.022559182096764	0.0739617699485866
HSPA8	chr11:123094779:A:C	LPS	CD8T	-0.0425097095627835	0.0247813406178716	0.0369505105155999
HSPA8	chr11:123094779:A:C	LPS	monocyte	-0.0241694900358191	0.0363741355585238	0.239039087692221
HSPA8	chr11:123094779:A:C	LPS	B	-0.0664283400611013	0.0275563542328481	0.0055732307450661
HSPA8	chr11:123094779:A:C	LPS	CD4T	-0.0571408122514912	0.0233675655900203	0.00799922801482789
HSPA8	chr11:123094779:A:C	Tcruzi	NK	-0.0369897750947564	0.0297449702540869	0.0923154933983533
HSPA8	chr11:123094779:A:C	Tcruzi	CD8T	-0.0607316369910192	0.0303055239301909	0.0135935911394882
HSPA8	chr11:123094779:A:C	Tcruzi	monocyte	-0.0530860026873171	0.0358714947881609	0.0573578606531595
HSPA8	chr11:123094779:A:C	Tcruzi	B	-0.0732672377720991	0.0304067588528856	0.00356110488686168
HSPA8	chr11:123094779:A:C	Tcruzi	CD4T	-0.0843493658452851	0.034987349316608	0.00366305821442936
HSPA8	chr11:123107031:A:T	NI	NK	-0.0176741188117074	0.030115257981314	0.262220128672239
HSPA8	chr11:123107031:A:T	NI	CD8T	-0.0698677915018438	0.0344454724443644	0.0126492169909852
HSPA8	chr11:123107031:A:T	NI	monocyte	-0.0291888364173204	0.037688487618929	0.213161726986195
HSPA8	chr11:123107031:A:T	NI	B	-0.071314804403751	0.0297184974790914	0.00599555949114683
HSPA8	chr11:123107031:A:T	NI	CD4T	-0.11309364330199	0.04263237516687	0.00156746012659315
HSPA8	chr11:123107031:A:T	IAV	NK	-0.00429202516225173	0.023394241118946	0.411113586554723
HSPA8	chr11:123107031:A:T	IAV	CD8T	-0.0247238091218698	0.0248461911260733	0.14926994901758
HSPA8	chr11:123107031:A:T	IAV	monocyte	-0.00647642942675507	0.0287742833515317	0.401733432469752
HSPA8	chr11:123107031:A:T	IAV	B	-0.0552350657045665	0.0252580801674681	0.010685495947777
HSPA8	chr11:123107031:A:T	IAV	CD4T	-0.0490029616671827	0.0224261635355809	0.0151893704339164
HSPA8	chr11:123107031:A:T	LPS	NK	-0.0209312952758185	0.0240410781124976	0.186868943573753
HSPA8	chr11:123107031:A:T	LPS	CD8T	-0.0428669377695048	0.0266324313423178	0.0473234954415474
HSPA8	chr11:123107031:A:T	LPS	monocyte	-0.0186542612190276	0.0395539145759587	0.310293618179896
HSPA8	chr11:123107031:A:T	LPS	B	-0.074537060899359	0.0293016748123826	0.00370420140161643
HSPA8	chr11:123107031:A:T	LPS	CD4T	-0.0596610892718217	0.0246037222664771	0.00828546157957388
HSPA8	chr11:123107031:A:T	Tcruzi	NK	-0.0180849577017811	0.0317702675233635	0.266611395732137
HSPA8	chr11:123107031:A:T	Tcruzi	CD8T	-0.0611861313081351	0.0317809590204791	0.0194795995955824
HSPA8	chr11:123107031:A:T	Tcruzi	monocyte	-0.0226789124752489	0.0369129073741903	0.262437635201694
HSPA8	chr11:123107031:A:T	Tcruzi	B	-0.0654047576860625	0.0286865793636931	0.00853332620310809
HSPA8	chr11:123107031:A:T	Tcruzi	CD4T	-0.0998827523529966	0.0382963100319042	0.00232608682794011
HSPA8	chr11:123123808:A:T	NI	NK	-0.0205791089571105	0.0441203172626681	0.41768620922947
HSPA8	chr11:123123808:A:T	NI	CD8T	-0.0470091758292086	0.0568578758850848	0.305266175405225
HSPA8	chr11:123123808:A:T	NI	monocyte	-0.0263822385554012	0.0607584119636487	0.421239859156658
HSPA8	chr11:123123808:A:T	NI	B	-0.0273400444269089	0.0464019608126119	0.386038862953245
HSPA8	chr11:123123808:A:T	NI	CD4T	-0.0560091188719565	0.0656735506165758	0.294479956785694
HSPA8	chr11:123123808:A:T	IAV	NK	-0.0274446532750172	0.040429188550958	0.356747820031617
HSPA8	chr11:123123808:A:T	IAV	CD8T	-0.0361322390052312	0.0451790315993439	0.307780661709806
HSPA8	chr11:123123808:A:T	IAV	monocyte	-0.0173637361433725	0.0472933478798989	0.462340613522756
HSPA8	chr11:123123808:A:T	IAV	B	-0.0344840479111813	0.0452422648876901	0.326768694267628
HSPA8	chr11:123123808:A:T	IAV	CD4T	-0.0450261284317467	0.0502610449202506	0.294514839885478
HSPA8	chr11:123123808:A:T	LPS	NK	-0.0297342791030302	0.0433820916154691	0.348732122864765
HSPA8	chr11:123123808:A:T	LPS	CD8T	-0.0441803544477768	0.0511381462812493	0.284751683841431
HSPA8	chr11:123123808:A:T	LPS	monocyte	-0.035179912608866	0.0654989565581549	0.389239100105785
HSPA8	chr11:123123808:A:T	LPS	B	-0.0354757965425096	0.0486963198299496	0.334778011477753
HSPA8	chr11:123123808:A:T	LPS	CD4T	-0.0510442924215506	0.055831482496514	0.283096391059384
HSPA8	chr11:123123808:A:T	Tcruzi	NK	-0.0186055429146387	0.0457668232894134	0.432024562218962
HSPA8	chr11:123123808:A:T	Tcruzi	CD8T	-0.0424419668989121	0.0529910250676076	0.31328365693308
HSPA8	chr11:123123808:A:T	Tcruzi	monocyte	-0.0252235752501049	0.058774729042178	0.438112503224892
HSPA8	chr11:123123808:A:T	Tcruzi	B	-0.0220961785728741	0.0437867384870525	0.408439118977414
HSPA8	chr11:123123808:A:T	Tcruzi	CD4T	-0.0523049631116165	0.0613749592571561	0.300906435748118
HSPA8	chr11:123149866:T:C	NI	NK	-0.0555958337251634	0.0312104456310331	0.0291427256873318
HSPA8	chr11:123149866:T:C	NI	CD8T	-0.096382845038243	0.0358490271870829	0.00107082673456638
HSPA8	chr11:123149866:T:C	NI	monocyte	-0.0630138441567268	0.040053866374325	0.0495609669174015
HSPA8	chr11:123149866:T:C	NI	B	-0.032350206355205	0.0286209509572853	0.124438709954119
HSPA8	chr11:123149866:T:C	NI	CD4T	-0.121229473617429	0.0396246856770483	0.000315802870720305
HSPA8	chr11:123149866:T:C	IAV	NK	-0.0421752883311761	0.0237337504207832	0.0350403731012489
HSPA8	chr11:123149866:T:C	IAV	CD8T	-0.0510960369605357	0.0255405533292223	0.0184289785210424
HSPA8	chr11:123149866:T:C	IAV	monocyte	-0.0360083297020593	0.0299604893663756	0.109784753512511
HSPA8	chr11:123149866:T:C	IAV	B	-0.0384349895714257	0.0250053275245312	0.0554821209621139
HSPA8	chr11:123149866:T:C	IAV	CD4T	-0.0783702470628389	0.024164269405542	0.000564330975269312
HSPA8	chr11:123149866:T:C	LPS	NK	-0.044817381780617	0.0251435202920993	0.0358842010667709
HSPA8	chr11:123149866:T:C	LPS	CD8T	-0.0754281939758264	0.0289426958588953	0.00198318702099121
HSPA8	chr11:123149866:T:C	LPS	monocyte	-0.0482242149254547	0.0406882510537393	0.109653383387731
HSPA8	chr11:123149866:T:C	LPS	B	-0.0259605579104612	0.0277519871712318	0.168579154487809
HSPA8	chr11:123149866:T:C	LPS	CD4T	-0.0975064540407626	0.027410601917683	0.000203233208427633
HSPA8	chr11:123149866:T:C	Tcruzi	NK	-0.0474178004289771	0.0318965634733026	0.0623207844091565
HSPA8	chr11:123149866:T:C	Tcruzi	CD8T	-0.0847751459888641	0.0326298353095429	0.00242399170624619
HSPA8	chr11:123149866:T:C	Tcruzi	monocyte	-0.0677038273246645	0.0403829883958425	0.0362587589648888
HSPA8	chr11:123149866:T:C	Tcruzi	B	-0.0365063488227904	0.0278463921520801	0.0894844100625045
HSPA8	chr11:123149866:T:C	Tcruzi	CD4T	-0.115284042563381	0.0373979178016375	0.00029231999458279
HSPA8	chr11:123151405:A:C	NI	NK	-0.201192887854219	0.0835953922975722	0.00273773598751204
HSPA8	chr11:123151405:A:C	NI	CD8T	-0.242246702551782	0.0871908434076482	0.000828313317256857
HSPA8	chr11:123151405:A:C	NI	monocyte	-0.187721678642087	0.105061406106514	0.0275180062092323
HSPA8	chr11:123151405:A:C	NI	B	-0.1261918315921	0.0738188906219263	0.0417214069688465
HSPA8	chr11:123151405:A:C	NI	CD4T	-0.296621040251108	0.101583953813989	0.000273527978611798
HSPA8	chr11:123151405:A:C	IAV	NK	-0.162035150157946	0.0631531888599251	0.00309356535724947
HSPA8	chr11:123151405:A:C	IAV	CD8T	-0.144209840556194	0.063761995951	0.009826062247975
HSPA8	chr11:123151405:A:C	IAV	monocyte	-0.0980525497417248	0.0799329122214202	0.105442133173192
HSPA8	chr11:123151405:A:C	IAV	B	-0.119868750719704	0.06439030114148	0.0263762100624975
HSPA8	chr11:123151405:A:C	IAV	CD4T	-0.186820459664855	0.0615924262220413	0.00130906027345679
HSPA8	chr11:123151405:A:C	LPS	NK	-0.195143903098713	0.0710132437158396	0.001140270451926
HSPA8	chr11:123151405:A:C	LPS	CD8T	-0.205264429253225	0.0734961430799987	0.000869026093924474
HSPA8	chr11:123151405:A:C	LPS	monocyte	-0.176993434538807	0.108822474102894	0.0398218615506651
HSPA8	chr11:123151405:A:C	LPS	B	-0.132878166738879	0.0712993112537844	0.0291163761654099
HSPA8	chr11:123151405:A:C	LPS	CD4T	-0.225888698661211	0.0692595303578542	0.000395882049659568
HSPA8	chr11:123151405:A:C	Tcruzi	NK	-0.18114608180528	0.0805637003405057	0.00847009961395273
HSPA8	chr11:123151405:A:C	Tcruzi	CD8T	-0.228991220024692	0.0822740462812919	0.00096079640877178
HSPA8	chr11:123151405:A:C	Tcruzi	monocyte	-0.170497816582132	0.101030654377986	0.0370064379793963
HSPA8	chr11:123151405:A:C	Tcruzi	B	-0.126333411314891	0.0709177015003845	0.0343953393816436
HSPA8	chr11:123151405:A:C	Tcruzi	CD4T	-0.271445296048832	0.0915153921729382	0.00033636685122207
HSPB1	chr7:76212271:C:T	NI	NK	0.163106839254712	0.056750681683332	0.00199131822025155
HSPB1	chr7:76212271:C:T	NI	CD8T	0.205489789620385	0.0492596490731224	1.60625039294506e-05
HSPB1	chr7:76212271:C:T	NI	monocyte	0.348357075378083	0.0545265378186398	7.09289648484127e-12
HSPB1	chr7:76212271:C:T	NI	B	-0.103851282744758	0.0576657986740854	0.0332187671807809
HSPB1	chr7:76212271:C:T	NI	CD4T	0.232616863990147	0.0568997763904228	1.7912225347748e-05
HSPB1	chr7:76212271:C:T	IAV	NK	0.0896699112975126	0.055119160602415	0.0541446105978366
HSPB1	chr7:76212271:C:T	IAV	CD8T	0.140508016156395	0.0523750299579955	0.00356028409419663
HSPB1	chr7:76212271:C:T	IAV	monocyte	0.24946504624932	0.0524270427236456	5.37080968365989e-07
HSPB1	chr7:76212271:C:T	IAV	B	-0.0614264368537489	0.0546670855802972	0.128644208671414
HSPB1	chr7:76212271:C:T	IAV	CD4T	0.144279565468412	0.0526344963685108	0.00338777435246266
HSPB1	chr7:76212271:C:T	LPS	NK	0.163646912650029	0.0561063711845141	0.00167383264142706
HSPB1	chr7:76212271:C:T	LPS	CD8T	0.152777167400152	0.0497555917352874	0.00126735088922355
HSPB1	chr7:76212271:C:T	LPS	monocyte	0.225595297754566	0.0570239196578341	4.29408767730627e-05
HSPB1	chr7:76212271:C:T	LPS	B	-0.0723003607599632	0.0558779350070072	0.0961123605324702
HSPB1	chr7:76212271:C:T	LPS	CD4T	0.158639816803327	0.0530279129302835	0.00159930851619668
HSPB1	chr7:76212271:C:T	Tcruzi	NK	0.202932584081658	0.060384177318008	0.000265532077428902
HSPB1	chr7:76212271:C:T	Tcruzi	CD8T	0.19299983787032	0.0501986687755554	6.93259969672544e-05
HSPB1	chr7:76212271:C:T	Tcruzi	monocyte	0.212548858333338	0.0515930317847278	3.26172453136247e-05
HSPB1	chr7:76212271:C:T	Tcruzi	B	-0.0948862121787583	0.0563256519026177	0.0428875837182846
HSPB1	chr7:76212271:C:T	Tcruzi	CD4T	0.200848026234157	0.0564940135845228	0.000195709476741512
HSPB1	chr7:76231893:G:A	NI	NK	-0.00407142395508097	0.0495222096713954	0.614473942344483
HSPB1	chr7:76231893:G:A	NI	CD8T	-0.00514820622160085	0.0543813590537822	0.610898312034242
HSPB1	chr7:76231893:G:A	NI	monocyte	0.0439078733326359	0.0774378998981192	0.410302611154792
HSPB1	chr7:76231893:G:A	NI	B	0.0148831267112556	0.0557812687285159	0.547331675813145
HSPB1	chr7:76231893:G:A	NI	CD4T	-0.00198897896152741	0.066492662193627	0.622062378934396
HSPB1	chr7:76231893:G:A	IAV	NK	0.00261442223424309	0.0454698076365476	0.613664873203273
HSPB1	chr7:76231893:G:A	IAV	CD8T	-0.00792032978828307	0.0439215536711472	0.585421055158963
HSPB1	chr7:76231893:G:A	IAV	monocyte	0.0343822968688056	0.0637694889873843	0.44570489561715
HSPB1	chr7:76231893:G:A	IAV	B	0.0151019066639925	0.0495319939018659	0.534550838332004
HSPB1	chr7:76231893:G:A	IAV	CD4T	0.00311869618760216	0.0561784893840205	0.613415025710303
HSPB1	chr7:76231893:G:A	LPS	NK	0.00101925858041361	0.0490518173904281	0.61881579551149
HSPB1	chr7:76231893:G:A	LPS	CD8T	-0.00179785700054887	0.0470482075192401	0.623297063216659
HSPB1	chr7:76231893:G:A	LPS	monocyte	0.0338112034164342	0.071017206086997	0.456398079776381
HSPB1	chr7:76231893:G:A	LPS	B	0.0176593791038659	0.056650832896239	0.527619254692421
HSPB1	chr7:76231893:G:A	LPS	CD4T	0.00436460143375536	0.0616889420356534	0.604092406109311
HSPB1	chr7:76231893:G:A	Tcruzi	NK	-0.00512312916769068	0.0514645597427077	0.608093931785557
HSPB1	chr7:76231893:G:A	Tcruzi	CD8T	-0.00413015077251834	0.052377734819929	0.613655901117035
HSPB1	chr7:76231893:G:A	Tcruzi	monocyte	0.0411783476666317	0.0740014329542619	0.435523906652865
HSPB1	chr7:76231893:G:A	Tcruzi	B	0.00822350855184575	0.0513677418405739	0.576151264691574
HSPB1	chr7:76231893:G:A	Tcruzi	CD4T	-0.0022312574971242	0.062846379230389	0.626821808907507
HSPB1	chr7:76232739:G:A	NI	NK	0.0604229308189092	0.0925854073843357	0.295604352425725
HSPB1	chr7:76232739:G:A	NI	CD8T	0.0906107685946198	0.101416160000419	0.225605201955126
HSPB1	chr7:76232739:G:A	NI	monocyte	0.129137009263374	0.125768186995354	0.178117895026956
HSPB1	chr7:76232739:G:A	NI	B	0.10877828779612	0.113020001954012	0.197427979687223
HSPB1	chr7:76232739:G:A	NI	CD4T	0.0913341575836879	0.115853449760624	0.255440380142786
HSPB1	chr7:76232739:G:A	IAV	NK	0.0627695071805936	0.0889462909271602	0.275496489732033
HSPB1	chr7:76232739:G:A	IAV	CD8T	0.0761259276946372	0.0883469127276859	0.222876255231161
HSPB1	chr7:76232739:G:A	IAV	monocyte	0.151023910051673	0.138095907041056	0.145578550100934
HSPB1	chr7:76232739:G:A	IAV	B	0.102772544105398	0.104758890701126	0.186024677518326
HSPB1	chr7:76232739:G:A	IAV	CD4T	0.119537123011098	0.116603396013232	0.184157056512881
HSPB1	chr7:76232739:G:A	LPS	NK	0.0633021161781097	0.0927877614856689	0.283127047869846
HSPB1	chr7:76232739:G:A	LPS	CD8T	0.0859774886921972	0.0941067837407524	0.213053927348104
HSPB1	chr7:76232739:G:A	LPS	monocyte	0.150478068508251	0.141055097344042	0.16178555279368
HSPB1	chr7:76232739:G:A	LPS	B	0.124154441276663	0.121122593888695	0.173946528216997
HSPB1	chr7:76232739:G:A	LPS	CD4T	0.116019123846682	0.118661176613998	0.200436632387959
HSPB1	chr7:76232739:G:A	Tcruzi	NK	0.0462644941296501	0.0940602478780394	0.343640631394621
HSPB1	chr7:76232739:G:A	Tcruzi	CD8T	0.0786402308659118	0.0958478517521861	0.245897673816773
HSPB1	chr7:76232739:G:A	Tcruzi	monocyte	0.126530123942753	0.12216069981716	0.181721965706194
HSPB1	chr7:76232739:G:A	Tcruzi	B	0.0987762728658149	0.104953232931631	0.204057932565064
HSPB1	chr7:76232739:G:A	Tcruzi	CD4T	0.0985776420387001	0.112980310059856	0.233113113440248
HSPB1	chr7:76294547:A:G	NI	NK	-0.211711147202363	0.077074695351729	0.00346810423165345
HSPB1	chr7:76294547:A:G	NI	CD8T	-0.251829592847617	0.0709668236535131	0.000207245062181616
HSPB1	chr7:76294547:A:G	NI	monocyte	-0.382776268831872	0.0861767276941597	5.07172387531618e-07
HSPB1	chr7:76294547:A:G	NI	B	-0.17059277436952	0.0813731755946601	0.0170203544554092
HSPB1	chr7:76294547:A:G	NI	CD4T	-0.177571879693398	0.0860284620169543	0.0230991994247536
HSPB1	chr7:76294547:A:G	IAV	NK	-0.265524861936825	0.0788702085129445	0.000111272494042303
HSPB1	chr7:76294547:A:G	IAV	CD8T	-0.199936471995429	0.0689586573527427	0.0016963643075496
HSPB1	chr7:76294547:A:G	IAV	monocyte	-0.309340363770858	0.0767173047834335	1.21928759196921e-05
HSPB1	chr7:76294547:A:G	IAV	B	-0.102217460790565	0.0813464608851007	0.09771039279766
HSPB1	chr7:76294547:A:G	IAV	CD4T	-0.25953425887766	0.0766318787965754	0.000258435470941842
HSPB1	chr7:76294547:A:G	LPS	NK	-0.26358053831495	0.0786417491004565	0.000236294903005363
HSPB1	chr7:76294547:A:G	LPS	CD8T	-0.240162239746254	0.0688785441298653	0.00020925400274685
HSPB1	chr7:76294547:A:G	LPS	monocyte	-0.325836133392698	0.0854284745036645	5.75785451003563e-05
HSPB1	chr7:76294547:A:G	LPS	B	-0.137547026650747	0.081627402899196	0.0455473674029969
HSPB1	chr7:76294547:A:G	LPS	CD4T	-0.234604706749375	0.0771183716038531	0.00148017824232427
HSPB1	chr7:76294547:A:G	Tcruzi	NK	-0.207614872828393	0.0790770171980051	0.00562541965023944
HSPB1	chr7:76294547:A:G	Tcruzi	CD8T	-0.233134274942858	0.0697906545766262	0.000539005075308907
HSPB1	chr7:76294547:A:G	Tcruzi	monocyte	-0.359228017342159	0.0799518017154792	7.55971075294681e-07
HSPB1	chr7:76294547:A:G	Tcruzi	B	-0.142954765520351	0.0790263352994945	0.0336979505363286
HSPB1	chr7:76294547:A:G	Tcruzi	CD4T	-0.178452835008315	0.0823979742017387	0.0184020342252407
HSPB1	chr7:76294901:G:T	NI	NK	-0.0553475378539169	0.0546698288363799	0.154066076462245
HSPB1	chr7:76294901:G:T	NI	CD8T	-0.0690379298964906	0.0474869582951433	0.0729495187516792
HSPB1	chr7:76294901:G:T	NI	monocyte	-0.450384948921811	0.0519646186107494	0
HSPB1	chr7:76294901:G:T	NI	B	0.0581136519537197	0.054218497807064	0.140816141295311
HSPB1	chr7:76294901:G:T	NI	CD4T	-0.0517466536052156	0.0546034130005718	0.170937375268295
HSPB1	chr7:76294901:G:T	IAV	NK	-0.0607633620922907	0.0529119641563995	0.123811924360953
HSPB1	chr7:76294901:G:T	IAV	CD8T	-0.0942882161946935	0.0512659123527632	0.0298384707227977
HSPB1	chr7:76294901:G:T	IAV	monocyte	-0.344550746543952	0.0509139650116845	9.72333324966712e-13
HSPB1	chr7:76294901:G:T	IAV	B	0.0264565645111682	0.0526576244211562	0.307620152812736
HSPB1	chr7:76294901:G:T	IAV	CD4T	-0.0616863495752288	0.0506745605246062	0.110862595330121
HSPB1	chr7:76294901:G:T	LPS	NK	-0.025603596195556	0.0547812673145639	0.315162730377114
HSPB1	chr7:76294901:G:T	LPS	CD8T	-0.0903993048691868	0.0485325082252715	0.0298279177698494
HSPB1	chr7:76294901:G:T	LPS	monocyte	-0.311033695667291	0.0544491508694108	9.26067222906113e-09
HSPB1	chr7:76294901:G:T	LPS	B	0.0576030669740667	0.0538283078000527	0.141156760873286
HSPB1	chr7:76294901:G:T	LPS	CD4T	-0.0260329488573695	0.051375376149827	0.304009909497428
HSPB1	chr7:76294901:G:T	Tcruzi	NK	-0.0685475239917683	0.0570317704524161	0.113263506264396
HSPB1	chr7:76294901:G:T	Tcruzi	CD8T	-0.101673745388308	0.0488980916491668	0.017608351666955
HSPB1	chr7:76294901:G:T	Tcruzi	monocyte	-0.324762858335874	0.0490084522852595	9.28073173867006e-11
HSPB1	chr7:76294901:G:T	Tcruzi	B	0.0657650531557622	0.0535534618597334	0.107755346170103
HSPB1	chr7:76294901:G:T	Tcruzi	CD4T	-0.0520916869354054	0.0542287480042627	0.167331808002103
HSPB1	chr7:76342349:C:A	NI	NK	-0.0537271771181179	0.0964146357332477	0.288378538310126
HSPB1	chr7:76342349:C:A	NI	CD8T	-0.049715863566467	0.0922645323158	0.297699481323167
HSPB1	chr7:76342349:C:A	NI	monocyte	-0.296479385097651	0.130734470122155	0.0113620579081583
HSPB1	chr7:76342349:C:A	NI	B	0.0826080265130223	0.110038588680785	0.23227212407793
HSPB1	chr7:76342349:C:A	NI	CD4T	0.0283359774357387	0.110414227234847	0.411751873789521
HSPB1	chr7:76342349:C:A	IAV	NK	-0.00459370374428396	0.0919201450422456	0.464665698225406
HSPB1	chr7:76342349:C:A	IAV	CD8T	-0.0641269486529507	0.0867187724072138	0.227278613689462
HSPB1	chr7:76342349:C:A	IAV	monocyte	-0.288037505312871	0.127940319203812	0.0103740711811836
HSPB1	chr7:76342349:C:A	IAV	B	0.0458165512458808	0.0949911148852153	0.32405014512728
HSPB1	chr7:76342349:C:A	IAV	CD4T	-0.0112577138997245	0.0939671646994578	0.450622464534788
HSPB1	chr7:76342349:C:A	LPS	NK	-0.0368460774642305	0.0946600212442146	0.344282438258664
HSPB1	chr7:76342349:C:A	LPS	CD8T	-0.0268029307916772	0.0866294144309826	0.374475789502296
HSPB1	chr7:76342349:C:A	LPS	monocyte	-0.321057875749196	0.141922852256948	0.0106426435662406
HSPB1	chr7:76342349:C:A	LPS	B	0.0962013040410519	0.113083532234869	0.201258451031288
HSPB1	chr7:76342349:C:A	LPS	CD4T	-0.0163928193524022	0.0992681995208149	0.434528046864668
HSPB1	chr7:76342349:C:A	Tcruzi	NK	-0.0758295289246065	0.103816432833826	0.230578939341064
HSPB1	chr7:76342349:C:A	Tcruzi	CD8T	-0.0434507827139615	0.0925873614048507	0.3209770396543
HSPB1	chr7:76342349:C:A	Tcruzi	monocyte	-0.300457516306244	0.13310024574322	0.0116194451953248
HSPB1	chr7:76342349:C:A	Tcruzi	B	0.114893621243246	0.116678351111665	0.15968434300934
HSPB1	chr7:76342349:C:A	Tcruzi	CD4T	0.00343165841809732	0.104566088911324	0.496438160529229
HSPB1	chr7:76373342:G:A	NI	NK	0.0235677166811755	0.0995147007204068	0.4225191200442
HSPB1	chr7:76373342:G:A	NI	CD8T	0.0412387367967742	0.0966573199168575	0.349912001755636
HSPB1	chr7:76373342:G:A	NI	monocyte	0.166071818476727	0.130666095477601	0.105579737712038
HSPB1	chr7:76373342:G:A	NI	B	-0.175769280920472	0.147753715130779	0.119191010507652
HSPB1	chr7:76373342:G:A	NI	CD4T	0.118492444002528	0.127930610874305	0.190474766261999
HSPB1	chr7:76373342:G:A	IAV	NK	-0.019796135708411	0.09604068247333	0.455710728336949
HSPB1	chr7:76373342:G:A	IAV	CD8T	0.0133340021804642	0.0839526215103967	0.444963271920286
HSPB1	chr7:76373342:G:A	IAV	monocyte	0.142858971211621	0.118346816509245	0.115763167417464
HSPB1	chr7:76373342:G:A	IAV	B	-0.141843517292638	0.127527869765011	0.134830577791226
HSPB1	chr7:76373342:G:A	IAV	CD4T	0.0791047733893226	0.107400452272886	0.247251858291764
HSPB1	chr7:76373342:G:A	LPS	NK	0.000752084031266777	0.099217201873013	0.501601999430037
HSPB1	chr7:76373342:G:A	LPS	CD8T	-0.0191410866782111	0.0946879528352641	0.463237317237143
HSPB1	chr7:76373342:G:A	LPS	monocyte	0.173936348249217	0.139032925573236	0.107349661849408
HSPB1	chr7:76373342:G:A	LPS	B	-0.145386715511609	0.132352109202233	0.143735573315929
HSPB1	chr7:76373342:G:A	LPS	CD4T	0.0844502744331905	0.113094534963123	0.244324819368088
HSPB1	chr7:76373342:G:A	Tcruzi	NK	0.0137897130891993	0.103100074382023	0.456562672291035
HSPB1	chr7:76373342:G:A	Tcruzi	CD8T	0.0571905013229181	0.0977117278094111	0.296942997268089
HSPB1	chr7:76373342:G:A	Tcruzi	monocyte	0.20319461069817	0.143667524774841	0.0800330834672756
HSPB1	chr7:76373342:G:A	Tcruzi	B	-0.129881739893335	0.123893628636251	0.15689609826913
HSPB1	chr7:76373342:G:A	Tcruzi	CD4T	0.120741792027085	0.126139255083782	0.181070913610784
HSPB1	chr7:76387330:T:A	NI	NK	-0.148552778492684	0.0635071512726143	0.0044207064326266
HSPB1	chr7:76387330:T:A	NI	CD8T	-0.157991824425256	0.0581597803275734	0.00278510726519632
HSPB1	chr7:76387330:T:A	NI	monocyte	-0.126186864296126	0.0644651315523342	0.0237653316064058
HSPB1	chr7:76387330:T:A	NI	B	-0.0842459383832382	0.0631774613616649	0.0874881832575079
HSPB1	chr7:76387330:T:A	NI	CD4T	-0.190203693427833	0.0712400506374385	0.00257683327364433
HSPB1	chr7:76387330:T:A	IAV	NK	-0.128762936135827	0.0578174970659576	0.00770723337096702
HSPB1	chr7:76387330:T:A	IAV	CD8T	-0.11522163080637	0.0518029097483353	0.0089339931318444
HSPB1	chr7:76387330:T:A	IAV	monocyte	-0.111730282131273	0.0594549060188757	0.0248920498290119
HSPB1	chr7:76387330:T:A	IAV	B	-0.0769261649210245	0.0584379883555687	0.0852519425052177
HSPB1	chr7:76387330:T:A	IAV	CD4T	-0.151209313290591	0.060156213677813	0.00584467687903756
HSPB1	chr7:76387330:T:A	LPS	NK	-0.147579841896665	0.0620862851698749	0.00439585303188339
HSPB1	chr7:76387330:T:A	LPS	CD8T	-0.126396474897222	0.0526532308249041	0.00794440309980404
HSPB1	chr7:76387330:T:A	LPS	monocyte	-0.130272996083968	0.0681106918759117	0.0241733240492518
HSPB1	chr7:76387330:T:A	LPS	B	-0.105927955091999	0.061760159791511	0.0388903967906151
HSPB1	chr7:76387330:T:A	LPS	CD4T	-0.191926618074539	0.0692947913716003	0.00160087292411115
HSPB1	chr7:76387330:T:A	Tcruzi	NK	-0.144402775027793	0.0630367192892881	0.00637243190760861
HSPB1	chr7:76387330:T:A	Tcruzi	CD8T	-0.155128770345188	0.057323684476835	0.00264579998382963
HSPB1	chr7:76387330:T:A	Tcruzi	monocyte	-0.120151020230127	0.0623966637588834	0.0256413516545057
HSPB1	chr7:76387330:T:A	Tcruzi	B	-0.0908501095223027	0.0601319736331741	0.0606951795939137
HSPB1	chr7:76387330:T:A	Tcruzi	CD4T	-0.176789627545727	0.0666581003339359	0.00319503184987946
HSPBAP1	chr3:122697578:T:C	NI	NK	0.20710053036541	0.0876678930662587	0.00645844595159472
HSPBAP1	chr3:122697578:T:C	NI	CD8T	0.240809245851451	0.0862393182151172	0.00266976003389897
HSPBAP1	chr3:122697578:T:C	NI	monocyte	0.311261117875557	0.114723898547845	0.0010343889799467
HSPBAP1	chr3:122697578:T:C	NI	B	0.207694977545116	0.093669333597852	0.0107019428013441
HSPBAP1	chr3:122697578:T:C	NI	CD4T	0.297152749493582	0.101163497571457	0.00123570920567166
HSPBAP1	chr3:122697578:T:C	IAV	NK	0.196798090524908	0.0831785978281307	0.00572445760039585
HSPBAP1	chr3:122697578:T:C	IAV	CD8T	0.156281482637522	0.0792700847052387	0.0207255454499058
HSPBAP1	chr3:122697578:T:C	IAV	monocyte	0.205378374816041	0.0935085018412756	0.0115059256691652
HSPBAP1	chr3:122697578:T:C	IAV	B	0.152935424082393	0.0858056792332276	0.0325311912043659
HSPBAP1	chr3:122697578:T:C	IAV	CD4T	0.261500534518646	0.0867350003381274	0.000997771815461857
HSPBAP1	chr3:122697578:T:C	LPS	NK	0.20890398387962	0.0869770704544692	0.00606940130690238
HSPBAP1	chr3:122697578:T:C	LPS	CD8T	0.204669927201524	0.0793878947329996	0.00482480250623005
HSPBAP1	chr3:122697578:T:C	LPS	monocyte	0.215251743443715	0.105530881018213	0.0203130155657132
HSPBAP1	chr3:122697578:T:C	LPS	B	0.179735151361535	0.0900904887065661	0.0225715563780959
HSPBAP1	chr3:122697578:T:C	LPS	CD4T	0.291114903343692	0.0946064260880846	0.000674750324258085
HSPBAP1	chr3:122697578:T:C	Tcruzi	NK	0.201262942667748	0.0888648778083087	0.0100283220760112
HSPBAP1	chr3:122697578:T:C	Tcruzi	CD8T	0.24735464790737	0.0855384024201189	0.00140367845042396
HSPBAP1	chr3:122697578:T:C	Tcruzi	monocyte	0.237388024946021	0.101484942499913	0.0087728834837575
HSPBAP1	chr3:122697578:T:C	Tcruzi	B	0.187116274423447	0.0894451884303739	0.0159531120225395
HSPBAP1	chr3:122697578:T:C	Tcruzi	CD4T	0.312251114965581	0.101215674827198	0.000392436335543112
HSPBAP1	chr3:122739430:G:A	NI	NK	-0.0510019609771444	0.0663834354325496	0.286912379255322
HSPBAP1	chr3:122739430:G:A	NI	CD8T	-0.0737431032843779	0.0783226364433056	0.236661693181543
HSPBAP1	chr3:122739430:G:A	NI	monocyte	0.0105195482559654	0.0796878580259026	0.528864362636357
HSPBAP1	chr3:122739430:G:A	NI	B	-0.0531859053570668	0.072225811991875	0.298710273547405
HSPBAP1	chr3:122739430:G:A	NI	CD4T	-0.102113840848455	0.101379631954291	0.212945710511329
HSPBAP1	chr3:122739430:G:A	IAV	NK	-0.052862645265825	0.0647557851216958	0.269059055020317
HSPBAP1	chr3:122739430:G:A	IAV	CD8T	-0.0481338583104266	0.0583801976396509	0.267401427287242
HSPBAP1	chr3:122739430:G:A	IAV	monocyte	0.00330969242923632	0.066035353810724	0.565687325492313
HSPBAP1	chr3:122739430:G:A	IAV	B	-0.0406825574689905	0.0604836406306079	0.31956689776724
HSPBAP1	chr3:122739430:G:A	IAV	CD4T	-0.0790729547883456	0.0814289946920154	0.229268090745956
HSPBAP1	chr3:122739430:G:A	LPS	NK	-0.0449293896980577	0.0635397618744986	0.304500189436163
HSPBAP1	chr3:122739430:G:A	LPS	CD8T	-0.0647284159387962	0.0695622788572761	0.234099406209722
HSPBAP1	chr3:122739430:G:A	LPS	monocyte	-0.00140880228037494	0.0780376481398218	0.544042664663138
HSPBAP1	chr3:122739430:G:A	LPS	B	-0.0552896207792682	0.0720716401418321	0.286338868051537
HSPBAP1	chr3:122739430:G:A	LPS	CD4T	-0.0917285700981991	0.0918590289248673	0.218965816003701
HSPBAP1	chr3:122739430:G:A	Tcruzi	NK	-0.0482932313160214	0.0666313513966069	0.300502113049833
HSPBAP1	chr3:122739430:G:A	Tcruzi	CD8T	-0.0676721413451616	0.0736611131177847	0.24302102862368
HSPBAP1	chr3:122739430:G:A	Tcruzi	monocyte	0.0249893901551225	0.0841004096222468	0.479221419617372
HSPBAP1	chr3:122739430:G:A	Tcruzi	B	-0.0527701532341396	0.0698274590241792	0.290894188212629
HSPBAP1	chr3:122739430:G:A	Tcruzi	CD4T	-0.0987374521408698	0.0971290373717997	0.213985681253351
HSPBAP1	chr3:122754507:C:T	NI	NK	-0.407766862904261	0.0600650762015642	6.7479355436717e-12
HSPBAP1	chr3:122754507:C:T	NI	CD8T	-0.494541114117818	0.0582953531600618	0
HSPBAP1	chr3:122754507:C:T	NI	monocyte	-0.184072364659512	0.0606549784602704	0.00124908640832588
HSPBAP1	chr3:122754507:C:T	NI	B	-0.438088657903131	0.0620160634351373	3.40949490862386e-13
HSPBAP1	chr3:122754507:C:T	NI	CD4T	-0.53631186458843	0.0605355455689303	0
HSPBAP1	chr3:122754507:C:T	IAV	NK	-0.384997087052718	0.0560796264345475	8.89399665027213e-13
HSPBAP1	chr3:122754507:C:T	IAV	CD8T	-0.288675909106087	0.0562293227340082	1.08944294752167e-06
HSPBAP1	chr3:122754507:C:T	IAV	monocyte	-0.143321274447596	0.0624412744270989	0.01085761945886
HSPBAP1	chr3:122754507:C:T	IAV	B	-0.312822947268581	0.055403324180114	2.26685967774642e-08
HSPBAP1	chr3:122754507:C:T	IAV	CD4T	-0.426662049839435	0.0522963573451247	5.21804821573824e-15
HSPBAP1	chr3:122754507:C:T	LPS	NK	-0.355324711903796	0.0590663018506635	1.218397049918e-08
HSPBAP1	chr3:122754507:C:T	LPS	CD8T	-0.343345740227617	0.0557847735991011	2.00876996148125e-08
HSPBAP1	chr3:122754507:C:T	LPS	monocyte	-0.141306776494741	0.0680124034407292	0.0192129848896245
HSPBAP1	chr3:122754507:C:T	LPS	B	-0.390215666595654	0.0562325591079173	7.12341297059993e-12
HSPBAP1	chr3:122754507:C:T	LPS	CD4T	-0.481346599228901	0.0543804493160639	0
HSPBAP1	chr3:122754507:C:T	Tcruzi	NK	-0.381213912513097	0.0626928611180192	4.41951975016508e-09
HSPBAP1	chr3:122754507:C:T	Tcruzi	CD8T	-0.409210490197703	0.0572144553855117	8.801070983111e-11
HSPBAP1	chr3:122754507:C:T	Tcruzi	monocyte	-0.129400929812152	0.0659278132110093	0.0258302106063019
HSPBAP1	chr3:122754507:C:T	Tcruzi	B	-0.365202735817107	0.0596712943636053	2.81880674357637e-09
HSPBAP1	chr3:122754507:C:T	Tcruzi	CD4T	-0.52296261043194	0.0584055452789047	0
HSPBAP1	chr3:122767197:C:G	NI	NK	-0.158079101534664	0.100598236557984	0.049465147873596
HSPBAP1	chr3:122767197:C:G	NI	CD8T	-0.188432828769251	0.104905964370794	0.0351102548850649
HSPBAP1	chr3:122767197:C:G	NI	monocyte	-0.220623233033099	0.130603234476706	0.0373994788954259
HSPBAP1	chr3:122767197:C:G	NI	B	-0.181898736811182	0.111026268651001	0.0428948724168545
HSPBAP1	chr3:122767197:C:G	NI	CD4T	-0.21241002357861	0.119593049805435	0.038606933947703
HSPBAP1	chr3:122767197:C:G	IAV	NK	-0.145808548248125	0.0945184855304831	0.0513224976028884
HSPBAP1	chr3:122767197:C:G	IAV	CD8T	-0.124645908568584	0.0871077732487405	0.0643588484116875
HSPBAP1	chr3:122767197:C:G	IAV	monocyte	-0.138518518055944	0.104605573223422	0.0873383809218511
HSPBAP1	chr3:122767197:C:G	IAV	B	-0.135988718077848	0.0944250352988638	0.0657782880529108
HSPBAP1	chr3:122767197:C:G	IAV	CD4T	-0.196110801383857	0.105954690915101	0.0322962110959778
HSPBAP1	chr3:122767197:C:G	LPS	NK	-0.168237261727239	0.102098593474062	0.0411658084335859
HSPBAP1	chr3:122767197:C:G	LPS	CD8T	-0.155418434915231	0.0930666686728417	0.0433701778202286
HSPBAP1	chr3:122767197:C:G	LPS	monocyte	-0.21228623594591	0.133188823142371	0.0448656603004449
HSPBAP1	chr3:122767197:C:G	LPS	B	-0.186406814634958	0.109956526374854	0.0377543666149894
HSPBAP1	chr3:122767197:C:G	LPS	CD4T	-0.217953014150006	0.115645042923836	0.0301288308978486
HSPBAP1	chr3:122767197:C:G	Tcruzi	NK	-0.176588626780266	0.107435400623657	0.0401115683157905
HSPBAP1	chr3:122767197:C:G	Tcruzi	CD8T	-0.175323825206469	0.100342900434044	0.0390384741517774
HSPBAP1	chr3:122767197:C:G	Tcruzi	monocyte	-0.19813552092686	0.123664923660611	0.0484915840846207
HSPBAP1	chr3:122767197:C:G	Tcruzi	B	-0.176691335482331	0.106920954257738	0.0407479897873984
HSPBAP1	chr3:122767197:C:G	Tcruzi	CD4T	-0.218527245979912	0.117108774357051	0.0312484121505066
HSPD1	chr2:197393071:T:C	NI	NK	-0.0849942353759593	0.044254800825682	0.0297756994490344
HSPD1	chr2:197393071:T:C	NI	CD8T	-0.214429840214405	0.0387044392865728	2.11301512953455e-08
HSPD1	chr2:197393071:T:C	NI	monocyte	-0.255115245250093	0.0466313088792508	2.77398604087153e-09
HSPD1	chr2:197393071:T:C	NI	B	-0.119714810141404	0.0304070838414095	4.20427126820444e-05
HSPD1	chr2:197393071:T:C	NI	CD4T	-0.304900611388975	0.0485686139794695	2.93637336667985e-10
HSPD1	chr2:197393071:T:C	IAV	NK	-0.0721318300580283	0.0406171524407892	0.0407544123767721
HSPD1	chr2:197393071:T:C	IAV	CD8T	-0.129054634266314	0.0403894490804169	0.000750264731956385
HSPD1	chr2:197393071:T:C	IAV	monocyte	-0.169766799560936	0.0440777613323332	5.2587872569454e-05
HSPD1	chr2:197393071:T:C	IAV	B	-0.0989421118947526	0.0317344865782234	0.000966535218668962
HSPD1	chr2:197393071:T:C	IAV	CD4T	-0.253229886099805	0.0418896363966308	1.20539245251905e-09
HSPD1	chr2:197393071:T:C	LPS	NK	-0.0851662071212055	0.0437924345818012	0.028888533012288
HSPD1	chr2:197393071:T:C	LPS	CD8T	-0.154066355373784	0.0365497170518699	3.28709185705156e-05
HSPD1	chr2:197393071:T:C	LPS	monocyte	-0.16539710411882	0.045846500538486	0.000193162069265007
HSPD1	chr2:197393071:T:C	LPS	B	-0.103156564456263	0.030965992720454	0.00055754651269313
HSPD1	chr2:197393071:T:C	LPS	CD4T	-0.293446118871065	0.0414203469916218	2.1183055309848e-13
HSPD1	chr2:197393071:T:C	Tcruzi	NK	-0.091493849885939	0.0477664107702119	0.0302977567962041
HSPD1	chr2:197393071:T:C	Tcruzi	CD8T	-0.203198765310908	0.0402364121002508	4.37678355780236e-07
HSPD1	chr2:197393071:T:C	Tcruzi	monocyte	-0.191085494432665	0.0449535397889445	1.80884952595273e-05
HSPD1	chr2:197393071:T:C	Tcruzi	B	-0.0815629137277994	0.0330118576819736	0.00836263417761607
HSPD1	chr2:197393071:T:C	Tcruzi	CD4T	-0.281758816228765	0.0461642397639314	2.57204879616779e-09
HSPD1	chr2:197394652:T:A	NI	NK	0.0728076423282666	0.0530265464817925	0.0777511951795572
HSPD1	chr2:197394652:T:A	NI	CD8T	0.0814622186562149	0.0511555445304393	0.0604365022751898
HSPD1	chr2:197394652:T:A	NI	monocyte	0.0738664822523276	0.0600899401422227	0.109588709668687
HSPD1	chr2:197394652:T:A	NI	B	0.0736882981708594	0.0442587759414421	0.053733944638496
HSPD1	chr2:197394652:T:A	NI	CD4T	0.11997718436352	0.0682070238044359	0.0403330435369685
HSPD1	chr2:197394652:T:A	IAV	NK	0.0710479971524405	0.0499673627874338	0.0693425170294235
HSPD1	chr2:197394652:T:A	IAV	CD8T	0.0509281844900767	0.0425488481724647	0.112690427276833
HSPD1	chr2:197394652:T:A	IAV	monocyte	0.0675930079605216	0.0549089316884226	0.105348595815661
HSPD1	chr2:197394652:T:A	IAV	B	0.0742173150139214	0.0444991814394511	0.0466946270840162
HSPD1	chr2:197394652:T:A	IAV	CD4T	0.0901020257822501	0.0544093829205301	0.0538968910828109
HSPD1	chr2:197394652:T:A	LPS	NK	0.0683781921078984	0.0508327225463369	0.0856066839448086
HSPD1	chr2:197394652:T:A	LPS	CD8T	0.0505261433433692	0.0446881958984421	0.129990984336976
HSPD1	chr2:197394652:T:A	LPS	monocyte	0.0632579327168313	0.0595864679438855	0.146005317500706
HSPD1	chr2:197394652:T:A	LPS	B	0.066237145353448	0.04297943632806	0.0682817695172871
HSPD1	chr2:197394652:T:A	LPS	CD4T	0.117732592912976	0.0635118809008937	0.0357395849957189
HSPD1	chr2:197394652:T:A	Tcruzi	NK	0.0629406694062638	0.0519479926389697	0.109756444698075
HSPD1	chr2:197394652:T:A	Tcruzi	CD8T	0.0730640341670031	0.0492199088674617	0.0737100707624154
HSPD1	chr2:197394652:T:A	Tcruzi	monocyte	0.0690066307275554	0.0583506260318899	0.120485442625218
HSPD1	chr2:197394652:T:A	Tcruzi	B	0.0688822571933859	0.0432404792896971	0.0599168838890939
HSPD1	chr2:197394652:T:A	Tcruzi	CD4T	0.109517278543624	0.0627120988180951	0.0437328623415999
HSPD1	chr2:197411291:G:C	NI	NK	0.0171615748104371	0.0464962299763247	0.404472191794144
HSPD1	chr2:197411291:G:C	NI	CD8T	0.0391189153822596	0.0499713691250575	0.277590601017619
HSPD1	chr2:197411291:G:C	NI	monocyte	0.0950000579628475	0.0778891064348135	0.144753393555867
HSPD1	chr2:197411291:G:C	NI	B	0.051863739019621	0.0481987348336667	0.197610715896726
HSPD1	chr2:197411291:G:C	NI	CD4T	0.0589226748158564	0.0650102024670692	0.236955788934977
HSPD1	chr2:197411291:G:C	IAV	NK	0.00820130443292755	0.043785570686024	0.460964660181284
HSPD1	chr2:197411291:G:C	IAV	CD8T	0.0272597907210161	0.0413129723086381	0.310723737750103
HSPD1	chr2:197411291:G:C	IAV	monocyte	0.0663529775777134	0.0615093101786942	0.188590908752143
HSPD1	chr2:197411291:G:C	IAV	B	0.0331486043885739	0.0404100689203076	0.263678425787032
HSPD1	chr2:197411291:G:C	IAV	CD4T	0.0416558643649763	0.0525911863829606	0.274020122715598
HSPD1	chr2:197411291:G:C	LPS	NK	0.0162343716402829	0.0465064512021006	0.407303732420942
HSPD1	chr2:197411291:G:C	LPS	CD8T	0.033386978222653	0.044292490288174	0.282798242732312
HSPD1	chr2:197411291:G:C	LPS	monocyte	0.102422783932034	0.0841067340071644	0.140745423324613
HSPD1	chr2:197411291:G:C	LPS	B	0.0376001718575384	0.0434452378720326	0.252245672514553
HSPD1	chr2:197411291:G:C	LPS	CD4T	0.0412715815001122	0.0554808175458825	0.287628736303548
HSPD1	chr2:197411291:G:C	Tcruzi	NK	0.0230005196525985	0.04857778324771	0.370780517950907
HSPD1	chr2:197411291:G:C	Tcruzi	CD8T	0.0426692526041584	0.0501883089253244	0.255956601988804
HSPD1	chr2:197411291:G:C	Tcruzi	monocyte	0.0782227088611489	0.0692564739231404	0.179080725046018
HSPD1	chr2:197411291:G:C	Tcruzi	B	0.0449226713032321	0.0449133462254476	0.215475588132692
HSPD1	chr2:197411291:G:C	Tcruzi	CD4T	0.0475476581993303	0.0584302850933253	0.267681780726092
HSPD1	chr2:197440209:A:G	NI	NK	-0.0731551615966818	0.0538580309296349	0.0882568560203977
HSPD1	chr2:197440209:A:G	NI	CD8T	-0.222059222382932	0.0464576927733045	1.73046613638483e-06
HSPD1	chr2:197440209:A:G	NI	monocyte	-0.294577056652001	0.056413299779648	1.17453098358311e-08
HSPD1	chr2:197440209:A:G	NI	B	-0.129015777654349	0.0367799267350478	0.000236093657765779
HSPD1	chr2:197440209:A:G	NI	CD4T	-0.351322305609958	0.0591811883957398	1.2656236059172e-09
HSPD1	chr2:197440209:A:G	IAV	NK	-0.0421018261276068	0.0507450672064724	0.198834082754325
HSPD1	chr2:197440209:A:G	IAV	CD8T	-0.14282269531365	0.0493441445463296	0.00157570271839169
HSPD1	chr2:197440209:A:G	IAV	monocyte	-0.146342649945669	0.0526736040976228	0.00347248085662655
HSPD1	chr2:197440209:A:G	IAV	B	-0.0876289567897878	0.0384477250754382	0.0121354976557481
HSPD1	chr2:197440209:A:G	IAV	CD4T	-0.291370222290886	0.0511969972123248	2.73413702789327e-09
HSPD1	chr2:197440209:A:G	LPS	NK	-0.100610144653008	0.0525176325432924	0.0283832433443091
HSPD1	chr2:197440209:A:G	LPS	CD8T	-0.151589039883916	0.0445752269555353	0.000653215716924005
HSPD1	chr2:197440209:A:G	LPS	monocyte	-0.163839727913649	0.0556505294685466	0.00194207498724219
HSPD1	chr2:197440209:A:G	LPS	B	-0.102843695439286	0.0374592857391984	0.00354661775553011
HSPD1	chr2:197440209:A:G	LPS	CD4T	-0.321188021785861	0.0495994294785736	3.05236946829268e-11
HSPD1	chr2:197440209:A:G	Tcruzi	NK	-0.088277154234573	0.0574135513690246	0.0634631464609035
HSPD1	chr2:197440209:A:G	Tcruzi	CD8T	-0.238752662903668	0.0489453478535469	2.91132722041176e-07
HSPD1	chr2:197440209:A:G	Tcruzi	monocyte	-0.245986006743007	0.054053249651135	1.77518474320237e-06
HSPD1	chr2:197440209:A:G	Tcruzi	B	-0.11384052611198	0.0383582785953838	0.00174318222310488
HSPD1	chr2:197440209:A:G	Tcruzi	CD4T	-0.31716133230583	0.0547598466414311	1.06579720604572e-08
HSPD1	chr2:197528320:G:C	NI	NK	-0.100974480460096	0.0930724875513945	0.132093981183629
HSPD1	chr2:197528320:G:C	NI	CD8T	-0.192639827638338	0.0895086036686941	0.0165605994871002
HSPD1	chr2:197528320:G:C	NI	monocyte	-0.341961180515099	0.118162054791547	0.000633077742080546
HSPD1	chr2:197528320:G:C	NI	B	-0.160484468961982	0.07520179762065	0.0160782055826852
HSPD1	chr2:197528320:G:C	NI	CD4T	-0.356776501349266	0.118827744765346	0.000588176124228679
HSPD1	chr2:197528320:G:C	IAV	NK	-0.10129177459592	0.0853427600337872	0.111888509343619
HSPD1	chr2:197528320:G:C	IAV	CD8T	-0.129232995179389	0.0806511600822253	0.0492770581980647
HSPD1	chr2:197528320:G:C	IAV	monocyte	-0.244169720112607	0.101612454352583	0.00482328572741697
HSPD1	chr2:197528320:G:C	IAV	B	-0.0892145767022142	0.0739170390087468	0.111389261994267
HSPD1	chr2:197528320:G:C	IAV	CD4T	-0.334987573041658	0.10879365914122	0.000198875451291491
HSPD1	chr2:197528320:G:C	LPS	NK	-0.117154753484536	0.0919658729480406	0.0966646819292479
HSPD1	chr2:197528320:G:C	LPS	CD8T	-0.143648445473395	0.0816441095666268	0.0406788404124926
HSPD1	chr2:197528320:G:C	LPS	monocyte	-0.28497301209377	0.1141238062093	0.00394836298064627
HSPD1	chr2:197528320:G:C	LPS	B	-0.173137264820555	0.0756882740712823	0.0101776184648738
HSPD1	chr2:197528320:G:C	LPS	CD4T	-0.344996215709139	0.107089928413618	0.000232854675761285
HSPD1	chr2:197528320:G:C	Tcruzi	NK	-0.105603858582595	0.0978333651802053	0.132461083951282
HSPD1	chr2:197528320:G:C	Tcruzi	CD8T	-0.202956147756804	0.0891077440481777	0.0106220026890519
HSPD1	chr2:197528320:G:C	Tcruzi	monocyte	-0.307927201519349	0.112101054965917	0.00144362121557462
HSPD1	chr2:197528320:G:C	Tcruzi	B	-0.199315087124659	0.0788275534040464	0.00340637924334164
HSPD1	chr2:197528320:G:C	Tcruzi	CD4T	-0.371850729652254	0.119418929052662	0.00018676029555309
HSPD1	chr2:197596700:T:C	NI	NK	0.0208040523792856	0.0469235869325195	0.514835973700456
HSPD1	chr2:197596700:T:C	NI	CD8T	0.0116958135518889	0.0426386503273227	0.573692539291185
HSPD1	chr2:197596700:T:C	NI	monocyte	0.00381287838437839	0.0496957018910967	0.608334871367228
HSPD1	chr2:197596700:T:C	NI	B	-0.0162932510565147	0.0408592373955394	0.536169050290979
HSPD1	chr2:197596700:T:C	NI	CD4T	0.0107216000809309	0.0519792738253974	0.585218640477867
HSPD1	chr2:197596700:T:C	IAV	NK	0.0205599010983777	0.0442708795680974	0.506453621161044
HSPD1	chr2:197596700:T:C	IAV	CD8T	0.0152723172752045	0.0378366340224179	0.529881838894903
HSPD1	chr2:197596700:T:C	IAV	monocyte	0.00944585532824032	0.0430558951169604	0.593633976391905
HSPD1	chr2:197596700:T:C	IAV	B	-0.00371843753658544	0.0320896254339097	0.6221430764343
HSPD1	chr2:197596700:T:C	IAV	CD4T	0.00929125890042337	0.0433936651090191	0.592609337389425
HSPD1	chr2:197596700:T:C	LPS	NK	0.0249119718380261	0.0506504944195266	0.488504342965193
HSPD1	chr2:197596700:T:C	LPS	CD8T	0.0111888051084957	0.0376689576989173	0.55979540073028
HSPD1	chr2:197596700:T:C	LPS	monocyte	0.00545576864029581	0.0492481121577853	0.609534466254629
HSPD1	chr2:197596700:T:C	LPS	B	-0.00622495277996737	0.0358703762318578	0.600862888852199
HSPD1	chr2:197596700:T:C	LPS	CD4T	0.012840535874135	0.048049804650184	0.571222855293367
HSPD1	chr2:197596700:T:C	Tcruzi	NK	0.0255705948702201	0.0530139982785024	0.495591834788272
HSPD1	chr2:197596700:T:C	Tcruzi	CD8T	0.00927708307707982	0.0408273128511662	0.585250926517839
HSPD1	chr2:197596700:T:C	Tcruzi	monocyte	0.00231505315774472	0.047370361603872	0.636690387389021
HSPD1	chr2:197596700:T:C	Tcruzi	B	-0.014550531360183	0.0391136228767471	0.542653910378859
HSPD1	chr2:197596700:T:C	Tcruzi	CD4T	0.00930125966718541	0.0483889050026871	0.597753858077983
HSPD1	chr2:197611428:A:G	NI	NK	-0.0136261753940083	0.032670666187997	0.516310149446457
HSPD1	chr2:197611428:A:G	NI	CD8T	-0.028071295823552	0.0416077109058322	0.43067317405093
HSPD1	chr2:197611428:A:G	NI	monocyte	-0.00730720492946745	0.0396594709821357	0.567542280561165
HSPD1	chr2:197611428:A:G	NI	B	-0.0150187732952645	0.0304682158721721	0.496823701311796
HSPD1	chr2:197611428:A:G	NI	CD4T	-0.0353980208887343	0.052049511024907	0.416861041180416
HSPD1	chr2:197611428:A:G	IAV	NK	-0.0100209085092497	0.0292335246887226	0.538444841265185
HSPD1	chr2:197611428:A:G	IAV	CD8T	-0.0159731106383749	0.0298274716715398	0.475747611180714
HSPD1	chr2:197611428:A:G	IAV	monocyte	-0.00467577234724856	0.0326295457241458	0.60802848840551
HSPD1	chr2:197611428:A:G	IAV	B	-0.0133943947771429	0.0278590248055592	0.499242844387073
HSPD1	chr2:197611428:A:G	IAV	CD4T	-0.0253144943187135	0.0405036002144322	0.448832996785562
HSPD1	chr2:197611428:A:G	LPS	NK	-0.00921799340553988	0.0314873830228461	0.544943709450841
HSPD1	chr2:197611428:A:G	LPS	CD8T	-0.026322079577124	0.0385444761418455	0.417467229837436
HSPD1	chr2:197611428:A:G	LPS	monocyte	-0.0066283096519861	0.0388927054124962	0.585560020971434
HSPD1	chr2:197611428:A:G	LPS	B	-0.0136847409669498	0.0298155002514359	0.50108852456725
HSPD1	chr2:197611428:A:G	LPS	CD4T	-0.0291879762385418	0.0447486328499593	0.434433761486852
HSPD1	chr2:197611428:A:G	Tcruzi	NK	-0.0054375909551479	0.0331448018243534	0.583022089816561
HSPD1	chr2:197611428:A:G	Tcruzi	CD8T	-0.0288449401786309	0.0422118098963845	0.42310874442183
HSPD1	chr2:197611428:A:G	Tcruzi	monocyte	-0.00353775313081172	0.0374695220567993	0.615016064857808
HSPD1	chr2:197611428:A:G	Tcruzi	B	-0.00955671301327761	0.0280581545216471	0.53938761113039
HSPD1	chr2:197611428:A:G	Tcruzi	CD4T	-0.0322114449665753	0.0481260389423096	0.430885460533091
HSPE1	chr2:197411291:G:C	NI	NK	-0.00312418531683011	0.0474839900432099	0.567036626505562
HSPE1	chr2:197411291:G:C	NI	CD8T	0.0135124150353778	0.0481266452236039	0.46910892832007
HSPE1	chr2:197411291:G:C	NI	monocyte	0.0974292141910561	0.0771561569351487	0.15095097982265
HSPE1	chr2:197411291:G:C	NI	B	0.00619569448314638	0.0413911377331971	0.513211651333126
HSPE1	chr2:197411291:G:C	NI	CD4T	0.0171372910304694	0.0575712682738978	0.460041643816896
HSPE1	chr2:197411291:G:C	IAV	NK	0.00553122022135007	0.0426058673222771	0.518296878279173
HSPE1	chr2:197411291:G:C	IAV	CD8T	0.00998156011434337	0.0400444230611713	0.479365291388919
HSPE1	chr2:197411291:G:C	IAV	monocyte	0.0583880657204677	0.0573296908651932	0.225108942935907
HSPE1	chr2:197411291:G:C	IAV	B	0.0110248112117249	0.0388488484952051	0.467285422066569
HSPE1	chr2:197411291:G:C	IAV	CD4T	0.0151497102796568	0.0470543335466358	0.455533524090973
HSPE1	chr2:197411291:G:C	LPS	NK	-0.00613815651560361	0.0482997318117565	0.547282203330747
HSPE1	chr2:197411291:G:C	LPS	CD8T	0.0167154548626497	0.0436818190355477	0.43272593779071
HSPE1	chr2:197411291:G:C	LPS	monocyte	0.102255946411645	0.0852904055250114	0.163327071813808
HSPE1	chr2:197411291:G:C	LPS	B	0.00738425835399021	0.0410710645557647	0.500108580542956
HSPE1	chr2:197411291:G:C	LPS	CD4T	0.00517783806918036	0.0503599147210004	0.525008598570062
HSPE1	chr2:197411291:G:C	Tcruzi	NK	-0.0104542142065693	0.051409149896349	0.521175398660358
HSPE1	chr2:197411291:G:C	Tcruzi	CD8T	0.0108357426364403	0.0460271051838751	0.483261746319675
HSPE1	chr2:197411291:G:C	Tcruzi	monocyte	0.0857731259182735	0.0730367185727884	0.188349981635374
HSPE1	chr2:197411291:G:C	Tcruzi	B	-0.00351904527255605	0.0407617760025047	0.559782129235374
HSPE1	chr2:197411291:G:C	Tcruzi	CD4T	0.00414725824770254	0.0537730900592961	0.534653952445031
HSPE1	chr2:197412774:T:C	NI	NK	-0.0775117552178805	0.0405431238052422	0.0189604510395347
HSPE1	chr2:197412774:T:C	NI	CD8T	-0.0668099050295524	0.0358489608165785	0.0273980056619204
HSPE1	chr2:197412774:T:C	NI	monocyte	-0.111498459784273	0.0374173711952372	0.00196012330357365
HSPE1	chr2:197412774:T:C	NI	B	-0.00582965753937492	0.0289088987664934	0.409882235780063
HSPE1	chr2:197412774:T:C	NI	CD4T	-0.064929668054712	0.0413521635544606	0.0528696814629746
HSPE1	chr2:197412774:T:C	IAV	NK	-0.0697194117060474	0.0360968442056905	0.0187972550893948
HSPE1	chr2:197412774:T:C	IAV	CD8T	-0.035223994993677	0.0312276861055779	0.121307604947138
HSPE1	chr2:197412774:T:C	IAV	monocyte	-0.052886664442823	0.0333476401331434	0.0585269536591695
HSPE1	chr2:197412774:T:C	IAV	B	-0.0158957056657631	0.0275829811351742	0.276529575407277
HSPE1	chr2:197412774:T:C	IAV	CD4T	-0.0361028451584504	0.0316027727137973	0.125716708604594
HSPE1	chr2:197412774:T:C	LPS	NK	-0.0613488299315292	0.0367783270575808	0.0415559878891384
HSPE1	chr2:197412774:T:C	LPS	CD8T	-0.0480991897591434	0.0315845356974645	0.060676299433836
HSPE1	chr2:197412774:T:C	LPS	monocyte	-0.0931468633416556	0.0401987801413059	0.0105781828035669
HSPE1	chr2:197412774:T:C	LPS	B	-0.0319707216180333	0.0283161215174315	0.127148360820262
HSPE1	chr2:197412774:T:C	LPS	CD4T	-0.0208644986442612	0.034139225712397	0.264366781786393
HSPE1	chr2:197412774:T:C	Tcruzi	NK	-0.0586818755150252	0.0385980457044687	0.0582143976540325
HSPE1	chr2:197412774:T:C	Tcruzi	CD8T	-0.0568894470517394	0.0339889001237187	0.0442067317823089
HSPE1	chr2:197412774:T:C	Tcruzi	monocyte	-0.0930309094266048	0.0372835210478281	0.0083616613624411
HSPE1	chr2:197412774:T:C	Tcruzi	B	-0.0148447990404983	0.0278877594955596	0.291494634972363
HSPE1	chr2:197412774:T:C	Tcruzi	CD4T	-0.0526306579791721	0.0385370240087899	0.0820872034956146
HSPE1	chr2:197414857:A:G	NI	NK	0.0270254583037933	0.0474447189061551	0.335485191127087
HSPE1	chr2:197414857:A:G	NI	CD8T	0.0670741187360152	0.0616354386676125	0.189362597607196
HSPE1	chr2:197414857:A:G	NI	monocyte	0.0418758503291485	0.0532536264593013	0.271109539693431
HSPE1	chr2:197414857:A:G	NI	B	0.022179182749568	0.0422555083386483	0.353556858753819
HSPE1	chr2:197414857:A:G	NI	CD4T	0.0619585633472349	0.0640886896542206	0.223378702235387
HSPE1	chr2:197414857:A:G	IAV	NK	0.0369928577504728	0.0459454424417259	0.266993531550808
HSPE1	chr2:197414857:A:G	IAV	CD8T	0.0285982040616672	0.0410474958696793	0.29423171096862
HSPE1	chr2:197414857:A:G	IAV	monocyte	0.0337870927260508	0.0476012612783041	0.302327066412082
HSPE1	chr2:197414857:A:G	IAV	B	0.0451197419395055	0.0459052299221644	0.216015024045545
HSPE1	chr2:197414857:A:G	IAV	CD4T	0.0584026563764258	0.0548674441050805	0.203921983221564
HSPE1	chr2:197414857:A:G	LPS	NK	0.0328182080931558	0.0477000505768166	0.29598151215788
HSPE1	chr2:197414857:A:G	LPS	CD8T	0.0545699482744221	0.051979608329108	0.193484686325035
HSPE1	chr2:197414857:A:G	LPS	monocyte	0.0500717376961868	0.0596292319538098	0.252298340862154
HSPE1	chr2:197414857:A:G	LPS	B	0.0557946531626525	0.0519019788872654	0.190550517599358
HSPE1	chr2:197414857:A:G	LPS	CD4T	0.0598808758862345	0.0571858733503682	0.206098859880475
HSPE1	chr2:197414857:A:G	Tcruzi	NK	0.0327416782145192	0.049715948667071	0.309123436003042
HSPE1	chr2:197414857:A:G	Tcruzi	CD8T	0.0591871913253987	0.0560306764358429	0.199307583874793
HSPE1	chr2:197414857:A:G	Tcruzi	monocyte	0.0304705251649832	0.0511446368890109	0.336123832431201
HSPE1	chr2:197414857:A:G	Tcruzi	B	0.028027954499759	0.0406084962123458	0.305738234107329
HSPE1	chr2:197414857:A:G	Tcruzi	CD4T	0.0723222622729088	0.0668010001318747	0.19377787282724
HSPE1	chr2:197464096:T:C	NI	NK	-0.00167713440813072	0.0431475294579141	0.641464260768828
HSPE1	chr2:197464096:T:C	NI	CD8T	0.00103691686982109	0.0459938956319226	0.637470852692315
HSPE1	chr2:197464096:T:C	NI	monocyte	-0.0318782914654315	0.0613416259409348	0.443613859814708
HSPE1	chr2:197464096:T:C	NI	B	0.016307715112881	0.044298059522952	0.531310644557812
HSPE1	chr2:197464096:T:C	NI	CD4T	0.00835942141507508	0.0563264821292182	0.592540109012585
HSPE1	chr2:197464096:T:C	IAV	NK	-0.00194793518108667	0.0393238972875352	0.637985895350978
HSPE1	chr2:197464096:T:C	IAV	CD8T	-0.000178540033730837	0.0363353077816802	0.64632011112433
HSPE1	chr2:197464096:T:C	IAV	monocyte	-0.029097762848993	0.0571293027587195	0.474753397067165
HSPE1	chr2:197464096:T:C	IAV	B	0.0157646353490895	0.040708384260273	0.524653539817621
HSPE1	chr2:197464096:T:C	IAV	CD4T	0.00666393222800048	0.0460474386906409	0.602297178307316
HSPE1	chr2:197464096:T:C	LPS	NK	-0.00879776164972159	0.0455485699238798	0.593371506116003
HSPE1	chr2:197464096:T:C	LPS	CD8T	0.00639455365702522	0.0409006543362581	0.596187565821234
HSPE1	chr2:197464096:T:C	LPS	monocyte	-0.0273261829089309	0.0611777256724192	0.488842243411698
HSPE1	chr2:197464096:T:C	LPS	B	0.0191687639021443	0.0458356491388725	0.509967572544487
HSPE1	chr2:197464096:T:C	LPS	CD4T	0.0111285979275728	0.0513343360518656	0.576793295520661
HSPE1	chr2:197464096:T:C	Tcruzi	NK	-0.00717950236166391	0.0461519403207764	0.606996585335349
HSPE1	chr2:197464096:T:C	Tcruzi	CD8T	0.00281318024523207	0.0442287492413644	0.624292164298567
HSPE1	chr2:197464096:T:C	Tcruzi	monocyte	-0.0156382066981229	0.0525837219110821	0.544107635753408
HSPE1	chr2:197464096:T:C	Tcruzi	B	0.0145584571507807	0.041719040591191	0.535527439575439
HSPE1	chr2:197464096:T:C	Tcruzi	CD4T	0.0125538771850545	0.0540594233578641	0.57504044378601
HSPE1	chr2:197528320:G:C	NI	NK	-0.168650563164585	0.090976297839968	0.0219080345941812
HSPE1	chr2:197528320:G:C	NI	CD8T	-0.264533598738306	0.100808932075087	0.00162567017109372
HSPE1	chr2:197528320:G:C	NI	monocyte	-0.189165819440608	0.0922814325540487	0.015458119080287
HSPE1	chr2:197528320:G:C	NI	B	-0.0972639657181138	0.0739429620035665	0.0905902660213268
HSPE1	chr2:197528320:G:C	NI	CD4T	-0.334273313228426	0.12461613419616	0.00121495717918463
HSPE1	chr2:197528320:G:C	IAV	NK	-0.146682464120482	0.0810908082121382	0.0262286392292402
HSPE1	chr2:197528320:G:C	IAV	CD8T	-0.144187477029771	0.076186648731908	0.0224135327551883
HSPE1	chr2:197528320:G:C	IAV	monocyte	-0.17899790416357	0.0930595943595896	0.0150668771494986
HSPE1	chr2:197528320:G:C	IAV	B	-0.0484930438853358	0.0722058202472013	0.232060402025584
HSPE1	chr2:197528320:G:C	IAV	CD4T	-0.222378280950994	0.0870526971237832	0.00377557099378678
HSPE1	chr2:197528320:G:C	LPS	NK	-0.159314479578335	0.0880811738156364	0.0273664355546193
HSPE1	chr2:197528320:G:C	LPS	CD8T	-0.203862584348695	0.0847804101298828	0.00399410105190401
HSPE1	chr2:197528320:G:C	LPS	monocyte	-0.13147682308769	0.0967851842122055	0.0819739706790831
HSPE1	chr2:197528320:G:C	LPS	B	-0.122602787224399	0.0738921195430635	0.0432045408335261
HSPE1	chr2:197528320:G:C	LPS	CD4T	-0.236067722907657	0.0914443908656304	0.00414893032118902
HSPE1	chr2:197528320:G:C	Tcruzi	NK	-0.154118195170536	0.0917231697713771	0.0388144459382562
HSPE1	chr2:197528320:G:C	Tcruzi	CD8T	-0.251826850232989	0.0968008319223152	0.00173880285416084
HSPE1	chr2:197528320:G:C	Tcruzi	monocyte	-0.163182068523289	0.0916821447304424	0.0324595081515778
HSPE1	chr2:197528320:G:C	Tcruzi	B	-0.107973339334862	0.0713364993544592	0.0601279101758899
HSPE1	chr2:197528320:G:C	Tcruzi	CD4T	-0.300824271661423	0.112728651907691	0.00149623161984713
HSPE1	chr2:197547190:G:A	NI	NK	0.0286420044001951	0.0410421497917809	0.348800011911727
HSPE1	chr2:197547190:G:A	NI	CD8T	0.0308491914848447	0.0415727695625999	0.339594523083993
HSPE1	chr2:197547190:G:A	NI	monocyte	0.0510471647572288	0.0528497918052658	0.251839611109653
HSPE1	chr2:197547190:G:A	NI	B	0.00748022661703441	0.0331337235104701	0.500861674134615
HSPE1	chr2:197547190:G:A	NI	CD4T	0.0405366382179789	0.0513088496810034	0.318064153460213
HSPE1	chr2:197547190:G:A	IAV	NK	0.020190272919461	0.0345292457652107	0.38707680027074
HSPE1	chr2:197547190:G:A	IAV	CD8T	0.0193967151785664	0.0321682271349315	0.379789589369352
HSPE1	chr2:197547190:G:A	IAV	monocyte	0.0345912917927443	0.0421993630612193	0.312022693655544
HSPE1	chr2:197547190:G:A	IAV	B	0.0189350725082318	0.0315164263650447	0.385052525864683
HSPE1	chr2:197547190:G:A	IAV	CD4T	0.0360763588241397	0.0432212917941985	0.312184512277508
HSPE1	chr2:197547190:G:A	LPS	NK	0.0264473845993691	0.0393246242538742	0.354327034022817
HSPE1	chr2:197547190:G:A	LPS	CD8T	0.0212560580281042	0.0345937472976998	0.373829795519755
HSPE1	chr2:197547190:G:A	LPS	monocyte	0.0386044978484399	0.0490165694167041	0.313014421540293
HSPE1	chr2:197547190:G:A	LPS	B	0.0268315566945587	0.0363754273400088	0.339295948560205
HSPE1	chr2:197547190:G:A	LPS	CD4T	0.0364526319248052	0.0451832987765156	0.318997501066428
HSPE1	chr2:197547190:G:A	Tcruzi	NK	0.0291205738856764	0.0420816754775912	0.348911006243285
HSPE1	chr2:197547190:G:A	Tcruzi	CD8T	0.0254443055806739	0.0383843330969342	0.362356216984679
HSPE1	chr2:197547190:G:A	Tcruzi	monocyte	0.054341547262405	0.0557166829221868	0.256977850445203
HSPE1	chr2:197547190:G:A	Tcruzi	B	0.0187572672139216	0.0325033714754966	0.392772183380586
HSPE1	chr2:197547190:G:A	Tcruzi	CD4T	0.0361515950354895	0.0473003086188883	0.331756078608908
HSPE1	chr2:197549730:T:C	NI	NK	0.0076303154564732	0.0418178686958852	0.621352833285987
HSPE1	chr2:197549730:T:C	NI	CD8T	0.00369790332139818	0.0447047556154742	0.650144006032069
HSPE1	chr2:197549730:T:C	NI	monocyte	-0.00806569842762691	0.0510615151578772	0.595391337646874
HSPE1	chr2:197549730:T:C	NI	B	0.00756597707308	0.0412411427242715	0.621846485414986
HSPE1	chr2:197549730:T:C	NI	CD4T	-0.000785901875778623	0.0544251509419921	0.658946872669014
HSPE1	chr2:197549730:T:C	IAV	NK	0.00687590318017765	0.0382501418224451	0.62217844323194
HSPE1	chr2:197549730:T:C	IAV	CD8T	0.00102523969067557	0.0340328337226941	0.663071534486368
HSPE1	chr2:197549730:T:C	IAV	monocyte	-0.00447143124956969	0.0417499832262786	0.640804713780454
HSPE1	chr2:197549730:T:C	IAV	B	0.000685230563643829	0.034695699433488	0.66615005755227
HSPE1	chr2:197549730:T:C	IAV	CD4T	-0.00491318285459441	0.0454734870794327	0.643949330515449
HSPE1	chr2:197549730:T:C	LPS	NK	0.00709308627281016	0.0415712728975723	0.61782251689032
HSPE1	chr2:197549730:T:C	LPS	CD8T	0.00826401404615965	0.0408628813744254	0.609814893770795
HSPE1	chr2:197549730:T:C	LPS	monocyte	-0.00236888060727575	0.0506333649750332	0.642231054418352
HSPE1	chr2:197549730:T:C	LPS	B	0.00393680443465637	0.039599063786881	0.6379894100947
HSPE1	chr2:197549730:T:C	LPS	CD4T	-0.0046981848591623	0.0497564780644266	0.642631210555785
HSPE1	chr2:197549730:T:C	Tcruzi	NK	0.00626850529036381	0.0426498068572853	0.629563809080218
HSPE1	chr2:197549730:T:C	Tcruzi	CD8T	0.0028554754083634	0.0430269932630666	0.652596974496891
HSPE1	chr2:197549730:T:C	Tcruzi	monocyte	-0.00523301105115923	0.0486551286185175	0.633623521167263
HSPE1	chr2:197549730:T:C	Tcruzi	B	-0.00249249892977078	0.0389086160259786	0.655572932930995
HSPE1	chr2:197549730:T:C	Tcruzi	CD4T	-0.00138605816583331	0.0510496263139258	0.662934045125109
HSPE1	chr2:197575761:T:A	NI	NK	0.0116772727087907	0.0552571224483787	0.558440165245644
HSPE1	chr2:197575761:T:A	NI	CD8T	0.0313304707102036	0.0702193333432629	0.483294786982409
HSPE1	chr2:197575761:T:A	NI	monocyte	0.0164951716331655	0.0693619032403064	0.530349908406894
HSPE1	chr2:197575761:T:A	NI	B	0.0146403548366021	0.0559856395113548	0.544986505585954
HSPE1	chr2:197575761:T:A	NI	CD4T	0.0392623575321901	0.0861420478968848	0.471619203856564
HSPE1	chr2:197575761:T:A	IAV	NK	0.0136584993246276	0.051604771402059	0.542862961962837
HSPE1	chr2:197575761:T:A	IAV	CD8T	0.0205396351993745	0.0516839613443654	0.499324234982646
HSPE1	chr2:197575761:T:A	IAV	monocyte	0.0133377551981715	0.0579520418424472	0.553490823964927
HSPE1	chr2:197575761:T:A	IAV	B	0.0149741180649467	0.0500944918181371	0.533389137932969
HSPE1	chr2:197575761:T:A	IAV	CD4T	0.0354233305383115	0.0734729060007263	0.470464765287333
HSPE1	chr2:197575761:T:A	LPS	NK	0.0142980273448269	0.0559353757738858	0.540220971367774
HSPE1	chr2:197575761:T:A	LPS	CD8T	0.0232574188540471	0.0580326546223627	0.494066960320714
HSPE1	chr2:197575761:T:A	LPS	monocyte	0.0307945479672273	0.0777462710604507	0.48557638915352
HSPE1	chr2:197575761:T:A	LPS	B	0.0162737366848947	0.056133326409207	0.531464086552924
HSPE1	chr2:197575761:T:A	LPS	CD4T	0.0396389833066632	0.0812180002963482	0.46377163455675
HSPE1	chr2:197575761:T:A	Tcruzi	NK	0.0101782158880151	0.0569115539443513	0.565503995125985
HSPE1	chr2:197575761:T:A	Tcruzi	CD8T	0.0263051401894223	0.0648578729282356	0.495818672137689
HSPE1	chr2:197575761:T:A	Tcruzi	monocyte	0.0241920423292612	0.0705196315158603	0.514765665249763
HSPE1	chr2:197575761:T:A	Tcruzi	B	0.0203960463198114	0.0564150831741781	0.512239673775579
HSPE1	chr2:197575761:T:A	Tcruzi	CD4T	0.0367910223661367	0.08093154649892	0.478752036019704
HSPE1	chr2:197590883:G:A	NI	NK	-0.106911081786396	0.0441254874766935	0.00384232209290591
HSPE1	chr2:197590883:G:A	NI	CD8T	-0.125051197944782	0.041537493165527	0.000801093724829949
HSPE1	chr2:197590883:G:A	NI	monocyte	-0.0940777753704426	0.0404473670720506	0.00862805358583185
HSPE1	chr2:197590883:G:A	NI	B	-0.0426660069338274	0.0342456275869386	0.105441642704808
HSPE1	chr2:197590883:G:A	NI	CD4T	-0.154097681428721	0.0502578329572326	0.000405002663910303
HSPE1	chr2:197590883:G:A	IAV	NK	-0.104271127467943	0.0408971829393798	0.00201605593275989
HSPE1	chr2:197590883:G:A	IAV	CD8T	-0.0828706352445241	0.0359507856381484	0.00877460911912575
HSPE1	chr2:197590883:G:A	IAV	monocyte	-0.0677707721864255	0.0385966706446889	0.0369795349034249
HSPE1	chr2:197590883:G:A	IAV	B	-0.0387559311677687	0.0329658168186913	0.115926737436064
HSPE1	chr2:197590883:G:A	IAV	CD4T	-0.122142699310907	0.038666800679411	0.000497200088991456
HSPE1	chr2:197590883:G:A	LPS	NK	-0.0998274858147758	0.0420265909190047	0.00640123609457788
HSPE1	chr2:197590883:G:A	LPS	CD8T	-0.106617710632222	0.0376230126642191	0.00149354577638672
HSPE1	chr2:197590883:G:A	LPS	monocyte	-0.0844128468551209	0.0450326830773673	0.0276620957742627
HSPE1	chr2:197590883:G:A	LPS	B	-0.0828624788247612	0.0348757862258411	0.00575820305851993
HSPE1	chr2:197590883:G:A	LPS	CD4T	-0.123511243830444	0.039921702019539	0.000938327286945206
HSPE1	chr2:197590883:G:A	Tcruzi	NK	-0.0982455430646105	0.0439691958472317	0.0100273772194622
HSPE1	chr2:197590883:G:A	Tcruzi	CD8T	-0.119988657044697	0.0400565264586268	0.000835346256241709
HSPE1	chr2:197590883:G:A	Tcruzi	monocyte	-0.0816677443530133	0.0411333807711844	0.0223067060498351
HSPE1	chr2:197590883:G:A	Tcruzi	B	-0.0462637973430879	0.0326889677751615	0.0778949132874437
HSPE1	chr2:197590883:G:A	Tcruzi	CD4T	-0.126440016306926	0.0445007120888809	0.00220902375560916
HSPH1	chr13:31036064:C:A	NI	NK	0.0145908657651589	0.0662644216087565	0.562360477196929
HSPH1	chr13:31036064:C:A	NI	CD8T	-0.00107332199204033	0.0678574898988257	0.610490069994975
HSPH1	chr13:31036064:C:A	NI	monocyte	-0.0485349189406236	0.0977369340947046	0.425818310005573
HSPH1	chr13:31036064:C:A	NI	B	-0.022291315960259	0.0702706857255607	0.517900885511633
HSPH1	chr13:31036064:C:A	NI	CD4T	-0.0194614490866489	0.0849314099047119	0.540322633426698
HSPH1	chr13:31036064:C:A	IAV	NK	0.0044710788191251	0.055911924025606	0.605091245044444
HSPH1	chr13:31036064:C:A	IAV	CD8T	0.000543895189451164	0.0514398261218027	0.619263505474059
HSPH1	chr13:31036064:C:A	IAV	monocyte	-0.0322458744045436	0.074328000305757	0.473321255106577
HSPH1	chr13:31036064:C:A	IAV	B	-0.0139028832510804	0.0581164062581356	0.541755225744186
HSPH1	chr13:31036064:C:A	IAV	CD4T	-0.00739696532371558	0.0696466142148459	0.583615089488685
HSPH1	chr13:31036064:C:A	LPS	NK	0.00410266860910957	0.060642382136886	0.605360863252021
HSPH1	chr13:31036064:C:A	LPS	CD8T	-0.000931656332472707	0.0587036716103851	0.606235048279335
HSPH1	chr13:31036064:C:A	LPS	monocyte	-0.0397903677790318	0.0900717560168347	0.458097144979275
HSPH1	chr13:31036064:C:A	LPS	B	-0.0275608420973682	0.0735269132186918	0.49345144683578
HSPH1	chr13:31036064:C:A	LPS	CD4T	-0.012189587014937	0.0777063458000831	0.564810131200719
HSPH1	chr13:31036064:C:A	Tcruzi	NK	0.00459522745112403	0.0626901869841816	0.605661932589733
HSPH1	chr13:31036064:C:A	Tcruzi	CD8T	-0.00198168881647037	0.0652565833922091	0.604968868568777
HSPH1	chr13:31036064:C:A	Tcruzi	monocyte	-0.0484249556411632	0.0963143549703591	0.440308806365957
HSPH1	chr13:31036064:C:A	Tcruzi	B	-0.0208180569725356	0.0665567542062384	0.517305317738233
HSPH1	chr13:31036064:C:A	Tcruzi	CD4T	-0.0137948488562374	0.0790685252017116	0.563204553328763
HSPH1	chr13:31037084:C:T	NI	NK	-0.00108715277918073	0.054496591860065	0.610597641482015
HSPH1	chr13:31037084:C:T	NI	CD8T	-0.0124339467568154	0.0619445710565714	0.555110457303476
HSPH1	chr13:31037084:C:T	NI	monocyte	0.0380826765657009	0.0831558259220726	0.446070959284228
HSPH1	chr13:31037084:C:T	NI	B	-0.0211323777660623	0.064356167857198	0.515253028024871
HSPH1	chr13:31037084:C:T	NI	CD4T	-0.0234806527564022	0.0770808739175389	0.5154788652878
HSPH1	chr13:31037084:C:T	IAV	NK	0.00372317688105703	0.0506868474282421	0.605224351897555
HSPH1	chr13:31037084:C:T	IAV	CD8T	-0.00889739870447948	0.0481226891737629	0.561059006299857
HSPH1	chr13:31037084:C:T	IAV	monocyte	0.0481978021003534	0.0879996405207892	0.415770303962585
HSPH1	chr13:31037084:C:T	IAV	B	-0.0163374891434083	0.0547537188348768	0.525381126367602
HSPH1	chr13:31037084:C:T	IAV	CD4T	-0.0221543911039337	0.0667499922267581	0.514538474069005
HSPH1	chr13:31037084:C:T	LPS	NK	-0.000266406758804327	0.054533162561193	0.610677836049438
HSPH1	chr13:31037084:C:T	LPS	CD8T	-0.0184457607564522	0.0577284834985168	0.51465283411101
HSPH1	chr13:31037084:C:T	LPS	monocyte	0.0406057368581765	0.0845318021634308	0.446750281961809
HSPH1	chr13:31037084:C:T	LPS	B	-0.0232322612135742	0.0654244955990206	0.502120904197065
HSPH1	chr13:31037084:C:T	LPS	CD4T	-0.0195055863460083	0.0713742280990002	0.528152406085789
HSPH1	chr13:31037084:C:T	Tcruzi	NK	0.000404545113218219	0.0567432783678795	0.61709380785798
HSPH1	chr13:31037084:C:T	Tcruzi	CD8T	-0.0107615446281059	0.059509866025056	0.559385015758758
HSPH1	chr13:31037084:C:T	Tcruzi	monocyte	0.0369019943111003	0.0802908810574743	0.462013434028934
HSPH1	chr13:31037084:C:T	Tcruzi	B	-0.018242369751384	0.0604704251978337	0.522710575395683
HSPH1	chr13:31037084:C:T	Tcruzi	CD4T	-0.0228898981215186	0.0736359798656016	0.519463321027443
HSPH1	chr13:31038110:G:C	NI	NK	0.00446246296872842	0.0205763918294951	0.654149073829293
HSPH1	chr13:31038110:G:C	NI	CD8T	0.00243133883819162	0.0218250651678816	0.680424327252138
HSPH1	chr13:31038110:G:C	NI	monocyte	0.00349267531356874	0.0283812524820336	0.641426919482965
HSPH1	chr13:31038110:G:C	NI	B	0.0111905474340006	0.024664333194449	0.579806598426754
HSPH1	chr13:31038110:G:C	NI	CD4T	0.00536417506367105	0.0262391524722007	0.644302301701502
HSPH1	chr13:31038110:G:C	IAV	NK	0.00794684893312574	0.0207395763093176	0.605768968755412
HSPH1	chr13:31038110:G:C	IAV	CD8T	0.00324019939703523	0.0179439648806488	0.661899755298684
HSPH1	chr13:31038110:G:C	IAV	monocyte	0.00509369766675137	0.0221180439294549	0.650934589644117
HSPH1	chr13:31038110:G:C	IAV	B	0.0164186016770001	0.0279572053002815	0.527313310205496
HSPH1	chr13:31038110:G:C	IAV	CD4T	0.00933984721122004	0.0237099427416065	0.602993445257671
HSPH1	chr13:31038110:G:C	LPS	NK	0.00469170525039305	0.0208272724246259	0.643681019251595
HSPH1	chr13:31038110:G:C	LPS	CD8T	0.0014514006632918	0.0198107909036852	0.682163164166475
HSPH1	chr13:31038110:G:C	LPS	monocyte	0.00552783731459236	0.0269509736167083	0.640741709216269
HSPH1	chr13:31038110:G:C	LPS	B	0.0115650089686866	0.0251178247337226	0.5695927816194
HSPH1	chr13:31038110:G:C	LPS	CD4T	0.00816149107530283	0.0253129135704771	0.617533047435464
HSPH1	chr13:31038110:G:C	Tcruzi	NK	0.00455368617112196	0.0215487103678041	0.650878631175194
HSPH1	chr13:31038110:G:C	Tcruzi	CD8T	0.00210873375171648	0.0213471791137487	0.678832523021938
HSPH1	chr13:31038110:G:C	Tcruzi	monocyte	0.00670501835728412	0.0260467855318374	0.633316031717056
HSPH1	chr13:31038110:G:C	Tcruzi	B	0.0199458015928668	0.0356250453007602	0.513765501077815
HSPH1	chr13:31038110:G:C	Tcruzi	CD4T	0.00683164867346587	0.024816487032546	0.633166877790972
HSPH1	chr13:31040763:A:T	NI	NK	0.0272938092550735	0.06282991149161	0.48993368720147
HSPH1	chr13:31040763:A:T	NI	CD8T	0.0169224814645813	0.0602121754224881	0.544510717677608
HSPH1	chr13:31040763:A:T	NI	monocyte	0.000303174309947642	0.067817529907711	0.607830344366304
HSPH1	chr13:31040763:A:T	NI	B	-0.0134256563789952	0.0606877418922387	0.575876510879246
HSPH1	chr13:31040763:A:T	NI	CD4T	0.0107940551895812	0.0701809515263859	0.574891697805909
HSPH1	chr13:31040763:A:T	IAV	NK	0.017429852721668	0.0513805434451661	0.524695066013025
HSPH1	chr13:31040763:A:T	IAV	CD8T	0.0166443130658136	0.0485620811041986	0.523589423453842
HSPH1	chr13:31040763:A:T	IAV	monocyte	0.00384954842450762	0.0553990122928661	0.611866659727471
HSPH1	chr13:31040763:A:T	IAV	B	-0.00383115596217851	0.0487101709454245	0.617975296832503
HSPH1	chr13:31040763:A:T	IAV	CD4T	0.0213185943134022	0.0638440320318737	0.5293218115909
HSPH1	chr13:31040763:A:T	LPS	NK	0.0298807256602458	0.0650597017116536	0.473836001450842
HSPH1	chr13:31040763:A:T	LPS	CD8T	0.0161925034936886	0.0530149752448506	0.530494275200223
HSPH1	chr13:31040763:A:T	LPS	monocyte	0.00495369014599911	0.0669246479379689	0.596732642880582
HSPH1	chr13:31040763:A:T	LPS	B	-0.0043231257080798	0.056113095057186	0.614524515011073
HSPH1	chr13:31040763:A:T	LPS	CD4T	0.0213536761425264	0.0693826310114018	0.531720399917239
HSPH1	chr13:31040763:A:T	Tcruzi	NK	0.023096002002244	0.060599742433913	0.508790839741907
HSPH1	chr13:31040763:A:T	Tcruzi	CD8T	0.0181526954065489	0.0590692793043522	0.534975515063046
HSPH1	chr13:31040763:A:T	Tcruzi	monocyte	0.00312500709937149	0.0652250983162503	0.613138481156647
HSPH1	chr13:31040763:A:T	Tcruzi	B	-0.0128501046880251	0.05810050419544	0.57406597865992
HSPH1	chr13:31040763:A:T	Tcruzi	CD4T	0.0136966521275813	0.0671833375418846	0.566945354256591
HSPH1	chr13:31083250:T:C	NI	NK	0.0503356299100629	0.0837695356624127	0.391261429072596
HSPH1	chr13:31083250:T:C	NI	CD8T	0.0404259379479478	0.0792674654834062	0.43522919317151
HSPH1	chr13:31083250:T:C	NI	monocyte	0.0209060069728901	0.0822941526483124	0.504195218566495
HSPH1	chr13:31083250:T:C	NI	B	0.0347988695692588	0.0752822169941155	0.451680224663848
HSPH1	chr13:31083250:T:C	NI	CD4T	0.0321059538238706	0.0878964187415579	0.478030813837237
HSPH1	chr13:31083250:T:C	IAV	NK	0.0426532699409145	0.0732542622222744	0.401507736913019
HSPH1	chr13:31083250:T:C	IAV	CD8T	0.0352903555007028	0.0649215067907916	0.418214324125302
HSPH1	chr13:31083250:T:C	IAV	monocyte	0.0173819681054736	0.0684031328436177	0.524927920045873
HSPH1	chr13:31083250:T:C	IAV	B	0.0342346734095847	0.0682955696914856	0.435980766888089
HSPH1	chr13:31083250:T:C	IAV	CD4T	0.036034538347707	0.0784294286777796	0.454047967126911
HSPH1	chr13:31083250:T:C	LPS	NK	0.0451148447172355	0.0781830925079372	0.400883546192381
HSPH1	chr13:31083250:T:C	LPS	CD8T	0.0351105763200228	0.0691202801175121	0.430841505566671
HSPH1	chr13:31083250:T:C	LPS	monocyte	0.0191393334615233	0.0816651094246266	0.519582884598154
HSPH1	chr13:31083250:T:C	LPS	B	0.0446209230584363	0.0824536671943031	0.416127168582462
HSPH1	chr13:31083250:T:C	LPS	CD4T	0.0339610676183387	0.0837906770150093	0.468018156260928
HSPH1	chr13:31083250:T:C	Tcruzi	NK	0.0505779597689082	0.0851137708398972	0.393236322001376
HSPH1	chr13:31083250:T:C	Tcruzi	CD8T	0.0407613123608299	0.077612872786914	0.427969163011748
HSPH1	chr13:31083250:T:C	Tcruzi	monocyte	0.0181082264171494	0.0788961342470114	0.52768298021716
HSPH1	chr13:31083250:T:C	Tcruzi	B	0.0321212553181069	0.071027603818173	0.45359319370472
HSPH1	chr13:31083250:T:C	Tcruzi	CD4T	0.0356714531761107	0.085162875948299	0.46642504503768
HSPH1	chr13:31089338:G:A	NI	NK	-0.00120910577258202	0.0307174203802946	0.663988622736233
HSPH1	chr13:31089338:G:A	NI	CD8T	0.00811813445239017	0.0331698721754527	0.588616527494666
HSPH1	chr13:31089338:G:A	NI	monocyte	-0.0123494740514907	0.0412837484237155	0.54012668635724
HSPH1	chr13:31089338:G:A	NI	B	-0.0271871519572138	0.0471803439605561	0.471758381247032
HSPH1	chr13:31089338:G:A	NI	CD4T	0.00860275799240568	0.0386106008134703	0.585334911808259
HSPH1	chr13:31089338:G:A	IAV	NK	0.00870250160010362	0.0293425782449581	0.574531740036133
HSPH1	chr13:31089338:G:A	IAV	CD8T	0.010319420513125	0.0292180566275756	0.554458550228905
HSPH1	chr13:31089338:G:A	IAV	monocyte	-0.00839366575416691	0.0330369486757346	0.582398476796759
HSPH1	chr13:31089338:G:A	IAV	B	-0.00220468633900164	0.0286910426718638	0.634235430110235
HSPH1	chr13:31089338:G:A	IAV	CD4T	0.015955428616944	0.0368059526507045	0.529914041596605
HSPH1	chr13:31089338:G:A	LPS	NK	0.00781755967848513	0.0313728773211843	0.584322288169802
HSPH1	chr13:31089338:G:A	LPS	CD8T	0.0100090325216994	0.0310052005201719	0.560273519304071
HSPH1	chr13:31089338:G:A	LPS	monocyte	-0.018632019739471	0.0430470532822304	0.510037200153906
HSPH1	chr13:31089338:G:A	LPS	B	-0.0176505147778742	0.0381991069682162	0.513240341128426
HSPH1	chr13:31089338:G:A	LPS	CD4T	0.0128203909136499	0.0379253120638918	0.55600516525285
HSPH1	chr13:31089338:G:A	Tcruzi	NK	0.00491590417520977	0.0318876663022399	0.614146383594368
HSPH1	chr13:31089338:G:A	Tcruzi	CD8T	0.00625222840554728	0.0317307332325666	0.599780587457185
HSPH1	chr13:31089338:G:A	Tcruzi	monocyte	-0.0148415518334551	0.0400770286944251	0.540849063097168
HSPH1	chr13:31089338:G:A	Tcruzi	B	-0.010204843206933	0.0327061233854944	0.564464352109751
HSPH1	chr13:31089338:G:A	Tcruzi	CD4T	0.0122256731454878	0.0379601235024428	0.563735184680662
HSPH1	chr13:31161428:T:G	NI	NK	0.00366101879958445	0.0386413752073114	0.644507556962547
HSPH1	chr13:31161428:T:G	NI	CD8T	-0.000500563816715857	0.0421128844170815	0.660564851826285
HSPH1	chr13:31161428:T:G	NI	monocyte	-0.0252859670245978	0.0585920198157549	0.495780629164393
HSPH1	chr13:31161428:T:G	NI	B	-0.00821146612514051	0.0422835437509153	0.60628044699359
HSPH1	chr13:31161428:T:G	NI	CD4T	0.00581244779196278	0.05239131887058	0.627863515600552
HSPH1	chr13:31161428:T:G	IAV	NK	-0.00174591915054545	0.0347601727142172	0.649581061667696
HSPH1	chr13:31161428:T:G	IAV	CD8T	-7.71693917998777e-05	0.0326248667600985	0.662778288558775
HSPH1	chr13:31161428:T:G	IAV	monocyte	-0.018269746871591	0.0461559953040706	0.538327864650334
HSPH1	chr13:31161428:T:G	IAV	B	-0.00867476935737096	0.0370568522594636	0.594120137040317
HSPH1	chr13:31161428:T:G	IAV	CD4T	-0.00570211490486328	0.0434560592219773	0.626927354318515
HSPH1	chr13:31161428:T:G	LPS	NK	0.000323569147695133	0.0380251016606398	0.660099305985137
HSPH1	chr13:31161428:T:G	LPS	CD8T	0.00123382454432357	0.0370118750296222	0.656569897088192
HSPH1	chr13:31161428:T:G	LPS	monocyte	-0.0132112620388762	0.0527261564367281	0.564280871932292
HSPH1	chr13:31161428:T:G	LPS	B	-0.00883246997053066	0.0422142383102152	0.596218865836883
HSPH1	chr13:31161428:T:G	LPS	CD4T	-0.00802915595701099	0.0487481208928113	0.612719531035217
HSPH1	chr13:31161428:T:G	Tcruzi	NK	0.000128574241594328	0.0393767205890736	0.66243267408605
HSPH1	chr13:31161428:T:G	Tcruzi	CD8T	0.000958206634299893	0.0407476556202498	0.662262360963871
HSPH1	chr13:31161428:T:G	Tcruzi	monocyte	-0.0294392173010213	0.0608710455474827	0.496379925584684
HSPH1	chr13:31161428:T:G	Tcruzi	B	-0.00618063671979275	0.0398351689935333	0.614454282857281
HSPH1	chr13:31161428:T:G	Tcruzi	CD4T	0.00232165009198743	0.0485504794794794	0.656260149889029
HSPH1	chr13:31175226:A:G	NI	NK	-0.021581916618592	0.0350792505434186	0.325840583781415
HSPH1	chr13:31175226:A:G	NI	CD8T	-0.0477832298865135	0.0429582978149445	0.190934266158172
HSPH1	chr13:31175226:A:G	NI	monocyte	-0.034454628595712	0.0462671245072878	0.280151684601612
HSPH1	chr13:31175226:A:G	NI	B	-0.0308857387482935	0.0391190411081601	0.275393303547824
HSPH1	chr13:31175226:A:G	NI	CD4T	-0.0714546769899775	0.0551339311073857	0.153251126273096
HSPH1	chr13:31175226:A:G	IAV	NK	-0.0192763494494724	0.0319739574183919	0.32978681980565
HSPH1	chr13:31175226:A:G	IAV	CD8T	-0.0275424613964559	0.0323198812002884	0.252204246938453
HSPH1	chr13:31175226:A:G	IAV	monocyte	-0.0267263023138476	0.0384615081945499	0.306527446046571
HSPH1	chr13:31175226:A:G	IAV	B	-0.0278825695341976	0.0347066435086957	0.269902220855055
HSPH1	chr13:31175226:A:G	IAV	CD4T	-0.0564582042653723	0.0454677294820568	0.167126494481958
HSPH1	chr13:31175226:A:G	LPS	NK	-0.0228357294745079	0.0350086539425753	0.309386883732789
HSPH1	chr13:31175226:A:G	LPS	CD8T	-0.0358193607727203	0.0360814486443623	0.213695686965439
HSPH1	chr13:31175226:A:G	LPS	monocyte	-0.0312767405814751	0.0452838482641313	0.300372568140856
HSPH1	chr13:31175226:A:G	LPS	B	-0.0339064570187421	0.0395565479836226	0.250719881803637
HSPH1	chr13:31175226:A:G	LPS	CD4T	-0.0822283080841048	0.0611670602703355	0.139855303412518
HSPH1	chr13:31175226:A:G	Tcruzi	NK	-0.0225452320169424	0.0366408828537747	0.324169793402188
HSPH1	chr13:31175226:A:G	Tcruzi	CD8T	-0.0428061689837593	0.0403436921479991	0.202392514501105
HSPH1	chr13:31175226:A:G	Tcruzi	monocyte	-0.0383309838152278	0.0464866875990813	0.264278942346522
HSPH1	chr13:31175226:A:G	Tcruzi	B	-0.0167343437039295	0.0360665530714778	0.368120000256219
HSPH1	chr13:31175226:A:G	Tcruzi	CD4T	-0.063114509054593	0.0506925070306503	0.166312837542352
HSPH1	chr13:31189030:C:T	NI	NK	-0.0327190810150394	0.0717205064507712	0.406406487895093
HSPH1	chr13:31189030:C:T	NI	CD8T	-0.0183476851317207	0.0740930467638235	0.46966582574828
HSPH1	chr13:31189030:C:T	NI	monocyte	-0.0689772228720652	0.101843478855769	0.313294070108203
HSPH1	chr13:31189030:C:T	NI	B	-0.109382147143465	0.121271606211969	0.232134333273825
HSPH1	chr13:31189030:C:T	NI	CD4T	-0.0326093508148022	0.0871397083340736	0.428180529571912
HSPH1	chr13:31189030:C:T	IAV	NK	-0.0276418955196772	0.0644234236688681	0.415124403885076
HSPH1	chr13:31189030:C:T	IAV	CD8T	-0.00970258130633412	0.0595584871279452	0.49547061547894
HSPH1	chr13:31189030:C:T	IAV	monocyte	-0.0462334136322145	0.0804961691037132	0.363308299524125
HSPH1	chr13:31189030:C:T	IAV	B	-0.0841877831364503	0.0959248339976808	0.2442131781693
HSPH1	chr13:31189030:C:T	IAV	CD4T	-0.0336344555064817	0.0756266685357634	0.409360606169012
HSPH1	chr13:31189030:C:T	LPS	NK	-0.0148372074308416	0.068042604719184	0.476701054440555
HSPH1	chr13:31189030:C:T	LPS	CD8T	-0.0194706891283614	0.0653928862682783	0.451905437493728
HSPH1	chr13:31189030:C:T	LPS	monocyte	-0.0476955026309387	0.0929351980755169	0.377331441696039
HSPH1	chr13:31189030:C:T	LPS	B	-0.0800845572447975	0.0948633294409478	0.263480118977671
HSPH1	chr13:31189030:C:T	LPS	CD4T	-0.0371789857482952	0.0836376729595577	0.407594525981544
HSPH1	chr13:31189030:C:T	Tcruzi	NK	-0.0294552463121257	0.072999652248583	0.422218666656591
HSPH1	chr13:31189030:C:T	Tcruzi	CD8T	-0.0229671806931265	0.0716818067523844	0.446739617309055
HSPH1	chr13:31189030:C:T	Tcruzi	monocyte	-0.0635701981305938	0.0977459217288608	0.334028517019557
HSPH1	chr13:31189030:C:T	Tcruzi	B	-0.093291336781493	0.105346534868134	0.241778748169428
HSPH1	chr13:31189030:C:T	Tcruzi	CD4T	-0.0356270398764754	0.0841092799263871	0.415661163431859
HSPH1	chr13:31191208:T:C	NI	NK	-0.0640801186714565	0.0425323640655066	0.073032798066371
HSPH1	chr13:31191208:T:C	NI	CD8T	-0.06315275735246	0.0427798815051326	0.0823436953055665
HSPH1	chr13:31191208:T:C	NI	monocyte	-0.0363650356003375	0.0485026147610734	0.2341005238898
HSPH1	chr13:31191208:T:C	NI	B	-0.0706301417002608	0.0465396712103474	0.0700974546250838
HSPH1	chr13:31191208:T:C	NI	CD4T	-0.0683537852199049	0.0473072278334036	0.0877117125925036
HSPH1	chr13:31191208:T:C	IAV	NK	-0.0793281808390688	0.0458342297741959	0.0450925218048418
HSPH1	chr13:31191208:T:C	IAV	CD8T	-0.0592214859402838	0.0394086732469159	0.0676619143305262
HSPH1	chr13:31191208:T:C	IAV	monocyte	-0.0537261068682692	0.0442266554329901	0.119154008081813
HSPH1	chr13:31191208:T:C	IAV	B	-0.0524407834161782	0.0391862278903307	0.09714813966302
HSPH1	chr13:31191208:T:C	IAV	CD4T	-0.0673185371874602	0.0427421527533988	0.0702004808022377
HSPH1	chr13:31191208:T:C	LPS	NK	-0.0642601803748216	0.041914306318116	0.0707873945923145
HSPH1	chr13:31191208:T:C	LPS	CD8T	-0.0579981118633154	0.0393964438681441	0.0795471839687177
HSPH1	chr13:31191208:T:C	LPS	monocyte	-0.0567778750738619	0.0496274083248831	0.135631687418529
HSPH1	chr13:31191208:T:C	LPS	B	-0.0612919564141148	0.0435834900450859	0.0884311789404014
HSPH1	chr13:31191208:T:C	LPS	CD4T	-0.0655265461015241	0.045390510523794	0.0883404085862683
HSPH1	chr13:31191208:T:C	Tcruzi	NK	-0.0777030793060283	0.0484227790301793	0.0560311043036951
HSPH1	chr13:31191208:T:C	Tcruzi	CD8T	-0.0505515752437272	0.0412454892652015	0.121508462284663
HSPH1	chr13:31191208:T:C	Tcruzi	monocyte	-0.0354429910023735	0.0475770546714424	0.237749322327453
HSPH1	chr13:31191208:T:C	Tcruzi	B	-0.0622909937886354	0.0432647302470842	0.0815628915279035
HSPH1	chr13:31191208:T:C	Tcruzi	CD4T	-0.0578949569768615	0.0453656943152921	0.115740443120738
HSPH1	chr13:31197469:T:C	NI	NK	0.0880823705367683	0.0402921947725489	0.0139376579645069
HSPH1	chr13:31197469:T:C	NI	CD8T	0.131124184462043	0.0403307344841923	0.000834473908416951
HSPH1	chr13:31197469:T:C	NI	monocyte	0.119249497112236	0.0468065609049917	0.00538518429622974
HSPH1	chr13:31197469:T:C	NI	B	0.111056397158238	0.0419347795517545	0.00369756522760065
HSPH1	chr13:31197469:T:C	NI	CD4T	0.196607726587221	0.0490392848485312	2.25421245715905e-06
HSPH1	chr13:31197469:T:C	IAV	NK	0.0796883986950589	0.0368859678959866	0.0145545408727056
HSPH1	chr13:31197469:T:C	IAV	CD8T	0.0942965706580098	0.0370718814587809	0.00446875713074955
HSPH1	chr13:31197469:T:C	IAV	monocyte	0.111902721981295	0.0425794892798353	0.00291357129426808
HSPH1	chr13:31197469:T:C	IAV	B	0.0953726303421239	0.0378168774859902	0.00504724010214289
HSPH1	chr13:31197469:T:C	IAV	CD4T	0.154359407475748	0.0397757989402027	3.37075248005575e-05
HSPH1	chr13:31197469:T:C	LPS	NK	0.0667461650579818	0.0417974905605015	0.0572838015796127
HSPH1	chr13:31197469:T:C	LPS	CD8T	0.111337674808385	0.0375794306442935	0.00185473038120244
HSPH1	chr13:31197469:T:C	LPS	monocyte	0.119070825020363	0.0475622187408512	0.00549641312091872
HSPH1	chr13:31197469:T:C	LPS	B	0.10751077301678	0.0412941806360704	0.00480209138724047
HSPH1	chr13:31197469:T:C	LPS	CD4T	0.174257222855424	0.0446694507498607	1.84312181296953e-05
HSPH1	chr13:31197469:T:C	Tcruzi	NK	0.0940821798279868	0.0423210858919142	0.0123965517525336
HSPH1	chr13:31197469:T:C	Tcruzi	CD8T	0.128382308071109	0.039491798864909	0.000737940792274155
HSPH1	chr13:31197469:T:C	Tcruzi	monocyte	0.0993025062865026	0.0459660084998803	0.0173062251652593
HSPH1	chr13:31197469:T:C	Tcruzi	B	0.0945358474090134	0.0401511189802292	0.0103093169648539
HSPH1	chr13:31197469:T:C	Tcruzi	CD4T	0.151152322968084	0.0430253123344126	0.000536528017217832
HSPH1	chr13:31208561:G:A	NI	NK	-0.0667748894155698	0.0817232285687296	0.213891754431652
HSPH1	chr13:31208561:G:A	NI	CD8T	-0.139655548446796	0.100154815058493	0.0853028862461087
HSPH1	chr13:31208561:G:A	NI	monocyte	-0.128156943193003	0.112491482224932	0.124853197925514
HSPH1	chr13:31208561:G:A	NI	B	-0.047749122621413	0.0828537007142902	0.289135619660098
HSPH1	chr13:31208561:G:A	NI	CD4T	-0.215773003924963	0.133955839765188	0.0602667531122331
HSPH1	chr13:31208561:G:A	IAV	NK	0.0124615716729432	0.084088827735055	0.519538351147275
HSPH1	chr13:31208561:G:A	IAV	CD8T	-0.0587782499830135	0.0717317704812021	0.207016441242634
HSPH1	chr13:31208561:G:A	IAV	monocyte	-0.0601928711985661	0.0824153884830977	0.24554962594809
HSPH1	chr13:31208561:G:A	IAV	B	-0.0379899195429365	0.0729834892191592	0.307887073132481
HSPH1	chr13:31208561:G:A	IAV	CD4T	-0.107588298545475	0.0875529711728654	0.121946290890406
HSPH1	chr13:31208561:G:A	LPS	NK	-0.0171915260124331	0.0802931420291097	0.397628496303918
HSPH1	chr13:31208561:G:A	LPS	CD8T	-0.0899206579500795	0.0798561811433429	0.134809709369605
HSPH1	chr13:31208561:G:A	LPS	monocyte	-0.0554174978980678	0.0946268357979067	0.289219890797598
HSPH1	chr13:31208561:G:A	LPS	B	-0.0396538787632159	0.0819394683780696	0.317138042404072
HSPH1	chr13:31208561:G:A	LPS	CD4T	-0.140535258882952	0.101236985708767	0.093652216977588
HSPH1	chr13:31208561:G:A	Tcruzi	NK	-0.0377463170869634	0.0821562193382145	0.31851403764111
HSPH1	chr13:31208561:G:A	Tcruzi	CD8T	-0.157540359102823	0.110301882951993	0.0728058554347469
HSPH1	chr13:31208561:G:A	Tcruzi	monocyte	-0.0715582551166447	0.0939287494455247	0.234989279109562
HSPH1	chr13:31208561:G:A	Tcruzi	B	-0.0411013129540306	0.0791951412204212	0.305247096713243
HSPH1	chr13:31208561:G:A	Tcruzi	CD4T	-0.200378020000205	0.12740585968333	0.0639651308371684
HSPH1	chr13:31243722:A:G	NI	NK	0.0163194145711056	0.0523168248203435	0.546973548944266
HSPH1	chr13:31243722:A:G	NI	CD8T	0.0242627034762331	0.0634630611071987	0.52375959297704
HSPH1	chr13:31243722:A:G	NI	monocyte	-0.00872537046797275	0.0663262883441327	0.584065998571206
HSPH1	chr13:31243722:A:G	NI	B	0.0088586602556812	0.0538065324457262	0.593454384513413
HSPH1	chr13:31243722:A:G	NI	CD4T	0.0165034257901391	0.0703156361201329	0.562506677932237
HSPH1	chr13:31243722:A:G	IAV	NK	0.0158376888022615	0.0486806251403322	0.542579897528822
HSPH1	chr13:31243722:A:G	IAV	CD8T	0.0160663075009978	0.046361899904031	0.535051265712863
HSPH1	chr13:31243722:A:G	IAV	monocyte	-0.00396727489539011	0.0530183754857652	0.626616014798856
HSPH1	chr13:31243722:A:G	IAV	B	0.00886471449921519	0.0466097719365695	0.586250619957227
HSPH1	chr13:31243722:A:G	IAV	CD4T	0.0182489181439288	0.0610097489394465	0.551807341730062
HSPH1	chr13:31243722:A:G	LPS	NK	0.0159742960363838	0.0522834426465442	0.54415834973394
HSPH1	chr13:31243722:A:G	LPS	CD8T	0.0176083850617987	0.0524457476853443	0.534420834547998
HSPH1	chr13:31243722:A:G	LPS	monocyte	-0.00452599005282283	0.0642301713443948	0.614419661382103
HSPH1	chr13:31243722:A:G	LPS	B	0.0100817148034638	0.053908594474273	0.582175352538509
HSPH1	chr13:31243722:A:G	LPS	CD4T	0.0189396236488393	0.0670172575910178	0.552147008381946
HSPH1	chr13:31243722:A:G	Tcruzi	NK	0.016882544998176	0.0540984335218199	0.545076956190779
HSPH1	chr13:31243722:A:G	Tcruzi	CD8T	0.0203381246905518	0.0587585485659656	0.534370703324723
HSPH1	chr13:31243722:A:G	Tcruzi	monocyte	-0.00744097115066353	0.0630489670581504	0.609268885202868
HSPH1	chr13:31243722:A:G	Tcruzi	B	0.0111582720513531	0.0520340140170039	0.577345464215488
HSPH1	chr13:31243722:A:G	Tcruzi	CD4T	0.0182856934348843	0.0672175739037422	0.558291135791717
HTATIP2	chr11:20292914:A:G	NI	NK	0.0980954361053966	0.0652306474900783	0.0573025786778435
HTATIP2	chr11:20292914:A:G	NI	CD8T	0.121779404751572	0.0658525458869033	0.0321615701897248
HTATIP2	chr11:20292914:A:G	NI	monocyte	0.0748700615194189	0.074430096574156	0.15221619226241
HTATIP2	chr11:20292914:A:G	NI	B	0.179774365034526	0.0835213131197848	0.00751109238435526
HTATIP2	chr11:20292914:A:G	NI	CD4T	0.198896383962875	0.0817775333997991	0.00608380056415389
HTATIP2	chr11:20292914:A:G	IAV	NK	0.0892772175228163	0.0620720421430914	0.0642498792161772
HTATIP2	chr11:20292914:A:G	IAV	CD8T	0.0852447359863763	0.0567619333443289	0.0575961015871105
HTATIP2	chr11:20292914:A:G	IAV	monocyte	0.0188854113644002	0.0700693112339715	0.373096841580646
HTATIP2	chr11:20292914:A:G	IAV	B	0.10500846953144	0.0638443947398027	0.041813939467877
HTATIP2	chr11:20292914:A:G	IAV	CD4T	0.132103639196869	0.065793331145461	0.0218929792068472
HTATIP2	chr11:20292914:A:G	LPS	NK	0.10305245557109	0.0654762588587441	0.0485038105337274
HTATIP2	chr11:20292914:A:G	LPS	CD8T	0.129621846433656	0.0638366243262958	0.0144381881136447
HTATIP2	chr11:20292914:A:G	LPS	monocyte	0.0684787900542607	0.0775612464004408	0.182649686253134
HTATIP2	chr11:20292914:A:G	LPS	B	0.13901508572307	0.0709184928600257	0.0191748881094472
HTATIP2	chr11:20292914:A:G	LPS	CD4T	0.15233388657024	0.0699079890930475	0.014560103959924
HTATIP2	chr11:20292914:A:G	Tcruzi	NK	0.0953210700171637	0.0664541920975617	0.0675390941366834
HTATIP2	chr11:20292914:A:G	Tcruzi	CD8T	0.143189502663088	0.0666996672136474	0.0123286019901866
HTATIP2	chr11:20292914:A:G	Tcruzi	monocyte	0.0565706878753079	0.0719811286501091	0.210127365614719
HTATIP2	chr11:20292914:A:G	Tcruzi	B	0.176635669027764	0.0818378493066294	0.00671226849497689
HTATIP2	chr11:20292914:A:G	Tcruzi	CD4T	0.188887059467291	0.0769741713623574	0.00597421027576217
HTATIP2	chr11:20311499:A:G	NI	NK	0.00955196417240302	0.0257933209408144	0.605940184345961
HTATIP2	chr11:20311499:A:G	NI	CD8T	0.0148846560294336	0.0306816975648218	0.566976488255902
HTATIP2	chr11:20311499:A:G	NI	monocyte	-0.00313792133799152	0.0299631311491676	0.662040659142526
HTATIP2	chr11:20311499:A:G	NI	B	0.00772422173175089	0.0259368448266473	0.628617420757422
HTATIP2	chr11:20311499:A:G	NI	CD4T	0.00539778863896238	0.0297727646193763	0.640894484501827
HTATIP2	chr11:20311499:A:G	IAV	NK	0.00480929405571658	0.0219102360231267	0.647932860454449
HTATIP2	chr11:20311499:A:G	IAV	CD8T	0.00289095952775848	0.0203003394445867	0.663382619453634
HTATIP2	chr11:20311499:A:G	IAV	monocyte	-0.00507433965174049	0.0258593757141116	0.670562437243924
HTATIP2	chr11:20311499:A:G	IAV	B	0.00263639279562433	0.0220403829814612	0.6739057317381
HTATIP2	chr11:20311499:A:G	IAV	CD4T	0.0118330027706906	0.0276697607929839	0.589029635866744
HTATIP2	chr11:20311499:A:G	LPS	NK	0.00617131030114638	0.0239384158382225	0.624387859846312
HTATIP2	chr11:20311499:A:G	LPS	CD8T	0.0107869292521833	0.0250273107827281	0.573000379835325
HTATIP2	chr11:20311499:A:G	LPS	monocyte	-0.00363792651499762	0.0305552426026918	0.671658106060393
HTATIP2	chr11:20311499:A:G	LPS	B	0.0152422744736093	0.0320088312210217	0.556255230373712
HTATIP2	chr11:20311499:A:G	LPS	CD4T	0.010255116307394	0.0278366132629627	0.594520679917387
HTATIP2	chr11:20311499:A:G	Tcruzi	NK	0.00476474478810529	0.024295455463412	0.650688006733996
HTATIP2	chr11:20311499:A:G	Tcruzi	CD8T	0.00708695434918687	0.0243441045335338	0.623901614019
HTATIP2	chr11:20311499:A:G	Tcruzi	monocyte	-0.00208140532718614	0.0274468651534027	0.692689626458172
HTATIP2	chr11:20311499:A:G	Tcruzi	B	0.00307958472399212	0.0239230976989139	0.668600185218922
HTATIP2	chr11:20311499:A:G	Tcruzi	CD4T	0.00774519219758256	0.0272679571033438	0.628326900297214
HTATIP2	chr11:20313764:T:C	NI	NK	-0.0156233721756533	0.0277297357304565	0.469776984166048
HTATIP2	chr11:20313764:T:C	NI	CD8T	-0.0168395368483167	0.0285661631212832	0.463735563968753
HTATIP2	chr11:20313764:T:C	NI	monocyte	-0.0407607977646444	0.0444079528472416	0.303090158708946
HTATIP2	chr11:20313764:T:C	NI	B	-0.00565972608326106	0.0264049073829584	0.580922766325212
HTATIP2	chr11:20313764:T:C	NI	CD4T	-0.0159546837154251	0.0317213019107472	0.484704219062989
HTATIP2	chr11:20313764:T:C	IAV	NK	-0.0140673895618509	0.0256494220938681	0.473778002991255
HTATIP2	chr11:20313764:T:C	IAV	CD8T	-0.00778311309857028	0.0219877050164029	0.529993564960121
HTATIP2	chr11:20313764:T:C	IAV	monocyte	-0.0220378409938429	0.0320152594046845	0.426251518384219
HTATIP2	chr11:20313764:T:C	IAV	B	-0.00397889540094761	0.0234236488152214	0.591989884283188
HTATIP2	chr11:20313764:T:C	IAV	CD4T	-0.0197952207614351	0.0301638476238317	0.442890392132367
HTATIP2	chr11:20313764:T:C	LPS	NK	-0.0185436114626404	0.0291516481719381	0.43254755263665
HTATIP2	chr11:20313764:T:C	LPS	CD8T	-0.0229755793938418	0.0312773362672029	0.395645363552666
HTATIP2	chr11:20313764:T:C	LPS	monocyte	-0.0279977267462456	0.0385366074099354	0.393904577556944
HTATIP2	chr11:20313764:T:C	LPS	B	-0.00961875868515225	0.0269004331030645	0.526192277689291
HTATIP2	chr11:20313764:T:C	LPS	CD4T	-0.0178182345277185	0.0301963715697354	0.453384727898862
HTATIP2	chr11:20313764:T:C	Tcruzi	NK	-0.0148494187399785	0.028047393883463	0.478710548211294
HTATIP2	chr11:20313764:T:C	Tcruzi	CD8T	-0.0110204112110807	0.0259327495778931	0.510287545742052
HTATIP2	chr11:20313764:T:C	Tcruzi	monocyte	-0.0293999637542889	0.0383880075862421	0.397447929329208
HTATIP2	chr11:20313764:T:C	Tcruzi	B	-0.00317142544871778	0.0253667827994985	0.603393435492738
HTATIP2	chr11:20313764:T:C	Tcruzi	CD4T	-0.0154650334790161	0.0298088781494622	0.486692169815403
HTATIP2	chr11:20348940:G:A	NI	NK	0.189841297735348	0.071777058259141	0.00222594178613298
HTATIP2	chr11:20348940:G:A	NI	CD8T	0.241495552049704	0.0732198183416524	0.000153979786868501
HTATIP2	chr11:20348940:G:A	NI	monocyte	-0.0647811809265037	0.078865268547735	0.206798682094221
HTATIP2	chr11:20348940:G:A	NI	B	0.17780168210455	0.0742300027563409	0.00567718889429629
HTATIP2	chr11:20348940:G:A	NI	CD4T	0.172512815093053	0.0741015900759215	0.0118884398195259
HTATIP2	chr11:20348940:G:A	IAV	NK	0.153756342045383	0.0656118157921738	0.00755442111908819
HTATIP2	chr11:20348940:G:A	IAV	CD8T	0.180548277615022	0.0661143020076291	0.00109645380863245
HTATIP2	chr11:20348940:G:A	IAV	monocyte	-0.0116432298922845	0.0704273490657157	0.433916154854662
HTATIP2	chr11:20348940:G:A	IAV	B	0.136217504245581	0.0664465336463181	0.0165950794899113
HTATIP2	chr11:20348940:G:A	IAV	CD4T	0.182361510034133	0.0664546049901701	0.00274944136843546
HTATIP2	chr11:20348940:G:A	LPS	NK	0.178704198637029	0.0702067154817527	0.00379654124144367
HTATIP2	chr11:20348940:G:A	LPS	CD8T	0.169179403018867	0.0637203448673868	0.00419037218222017
HTATIP2	chr11:20348940:G:A	LPS	monocyte	-0.0607116822772106	0.0829689783015406	0.233302596736201
HTATIP2	chr11:20348940:G:A	LPS	B	0.17768818713198	0.0731803250432475	0.0050619613671478
HTATIP2	chr11:20348940:G:A	LPS	CD4T	0.19114270379264	0.0692852508399132	0.00287572158343195
HTATIP2	chr11:20348940:G:A	Tcruzi	NK	0.193822972249505	0.0746379279727889	0.00269149398747597
HTATIP2	chr11:20348940:G:A	Tcruzi	CD8T	0.24633348750082	0.0745693947127722	9.04652483833046e-05
HTATIP2	chr11:20348940:G:A	Tcruzi	monocyte	-0.0447259438992686	0.0756478880578799	0.278851440456773
HTATIP2	chr11:20348940:G:A	Tcruzi	B	0.172001200332483	0.0725131592844608	0.00557064396356943
HTATIP2	chr11:20348940:G:A	Tcruzi	CD4T	0.219551697230003	0.072734799912289	0.000894435471797076
HTATIP2	chr11:20358417:C:G	NI	NK	-0.112061508973019	0.0650593529842685	0.0420219113719289
HTATIP2	chr11:20358417:C:G	NI	CD8T	-0.237565832355742	0.0624302230524674	8.60833490456958e-05
HTATIP2	chr11:20358417:C:G	NI	monocyte	0.471529908407751	0.061717377863139	2.30387477262204e-15
HTATIP2	chr11:20358417:C:G	NI	B	-0.189053339235558	0.0655462949310945	0.00166625586977243
HTATIP2	chr11:20358417:C:G	NI	CD4T	-0.308688718750393	0.0618975910850041	5.08870935056471e-07
HTATIP2	chr11:20358417:C:G	IAV	NK	-0.0442109523868672	0.0633293709784649	0.239567401390406
HTATIP2	chr11:20358417:C:G	IAV	CD8T	-0.137363004641248	0.064186201230995	0.0160298405958842
HTATIP2	chr11:20358417:C:G	IAV	monocyte	0.402084649271475	0.0664352381107659	4.20096521976102e-10
HTATIP2	chr11:20358417:C:G	IAV	B	-0.0341350054939898	0.0625710071822184	0.288966524542428
HTATIP2	chr11:20358417:C:G	IAV	CD4T	-0.294677486201431	0.0576220614407871	1.17781563169217e-07
HTATIP2	chr11:20358417:C:G	LPS	NK	-0.122096411751509	0.0661961125043285	0.0314875301110698
HTATIP2	chr11:20358417:C:G	LPS	CD8T	-0.140460686752087	0.0634662811877231	0.0152261606605092
HTATIP2	chr11:20358417:C:G	LPS	monocyte	0.4962936170778	0.0713216746807233	3.76748246375937e-13
HTATIP2	chr11:20358417:C:G	LPS	B	-0.135893633099379	0.0640610179509671	0.0166003246537506
HTATIP2	chr11:20358417:C:G	LPS	CD4T	-0.327502393351201	0.0581489502650093	7.54011864056992e-09
HTATIP2	chr11:20358417:C:G	Tcruzi	NK	-0.0827247027193141	0.0692168166293512	0.115377650910825
HTATIP2	chr11:20358417:C:G	Tcruzi	CD8T	-0.28012470096825	0.06385130772735	3.10114270007933e-06
HTATIP2	chr11:20358417:C:G	Tcruzi	monocyte	0.382700473004989	0.0628626183522179	2.13685170960788e-09
HTATIP2	chr11:20358417:C:G	Tcruzi	B	-0.13657138333498	0.0640835335758276	0.0161165222870797
HTATIP2	chr11:20358417:C:G	Tcruzi	CD4T	-0.297993983391987	0.0604336980150791	7.82223504192103e-07
HTATIP2	chr11:20369833:G:A	NI	NK	0.0598051671576758	0.0814841491745862	0.29442346452624
HTATIP2	chr11:20369833:G:A	NI	CD8T	0.0828769941843787	0.0938845874356068	0.250685487992706
HTATIP2	chr11:20369833:G:A	NI	monocyte	0.0274490339034825	0.0920615526508937	0.438101151872554
HTATIP2	chr11:20369833:G:A	NI	B	0.0726854035145913	0.0925696071838288	0.277643119874806
HTATIP2	chr11:20369833:G:A	NI	CD4T	0.124899073082128	0.126971566657149	0.213405735745495
HTATIP2	chr11:20369833:G:A	IAV	NK	0.0727498147857865	0.0869945216408335	0.25037605123317
HTATIP2	chr11:20369833:G:A	IAV	CD8T	0.0670713177713603	0.0788504183857977	0.246814127508317
HTATIP2	chr11:20369833:G:A	IAV	monocyte	0.0324864165435253	0.0821089462978362	0.416575859076501
HTATIP2	chr11:20369833:G:A	IAV	B	0.0758717930753148	0.0906674116687355	0.249267550358957
HTATIP2	chr11:20369833:G:A	IAV	CD4T	0.107203976656934	0.109067588093199	0.214627318145535
HTATIP2	chr11:20369833:G:A	LPS	NK	0.0671315339046915	0.0849878294239472	0.273151004189019
HTATIP2	chr11:20369833:G:A	LPS	CD8T	0.0619095156503797	0.0783443590271707	0.275420972262433
HTATIP2	chr11:20369833:G:A	LPS	monocyte	0.020065297088247	0.092964487148029	0.470744978840075
HTATIP2	chr11:20369833:G:A	LPS	B	0.0720595744715011	0.0915313602113728	0.275403380186763
HTATIP2	chr11:20369833:G:A	LPS	CD4T	0.11242952615069	0.115433889180222	0.220875428891007
HTATIP2	chr11:20369833:G:A	Tcruzi	NK	0.0669387377974913	0.0865840925647955	0.279782799249811
HTATIP2	chr11:20369833:G:A	Tcruzi	CD8T	0.0861017590247765	0.0943780596095342	0.23880728836359
HTATIP2	chr11:20369833:G:A	Tcruzi	monocyte	0.0250988120650237	0.0892978778579247	0.453184786051947
HTATIP2	chr11:20369833:G:A	Tcruzi	B	0.0708899958804144	0.0892470253797085	0.272752356846923
HTATIP2	chr11:20369833:G:A	Tcruzi	CD4T	0.117195881892034	0.11931172904402	0.218224636811831
HTATIP2	chr11:20383589:C:T	NI	NK	-0.130553923496613	0.054221822262347	0.00791929359669619
HTATIP2	chr11:20383589:C:T	NI	CD8T	-0.156660533721199	0.0546704852832004	0.00148483102185493
HTATIP2	chr11:20383589:C:T	NI	monocyte	-0.218129958099477	0.0626410892193779	0.000104137412228811
HTATIP2	chr11:20383589:C:T	NI	B	-0.0929725694518	0.057195328742876	0.0505878108680963
HTATIP2	chr11:20383589:C:T	NI	CD4T	-0.115966119325622	0.0583239159580367	0.0261266837836632
HTATIP2	chr11:20383589:C:T	IAV	NK	-0.157633905859516	0.0558489485349141	0.000814906000648485
HTATIP2	chr11:20383589:C:T	IAV	CD8T	-0.107837716511309	0.0490526667857082	0.0127248642795913
HTATIP2	chr11:20383589:C:T	IAV	monocyte	-0.17245543569668	0.0577287370954218	0.00103382082618741
HTATIP2	chr11:20383589:C:T	IAV	B	-0.0634400360640608	0.054230748760547	0.115446146047161
HTATIP2	chr11:20383589:C:T	IAV	CD4T	-0.120561193630097	0.0518863894016956	0.0106896058505109
HTATIP2	chr11:20383589:C:T	LPS	NK	-0.159248455585582	0.0566632787452278	0.00133981061508581
HTATIP2	chr11:20383589:C:T	LPS	CD8T	-0.129477523069125	0.050459069037165	0.00490107856788113
HTATIP2	chr11:20383589:C:T	LPS	monocyte	-0.224428539874189	0.0696966573324083	0.000199554446810524
HTATIP2	chr11:20383589:C:T	LPS	B	-0.0971066822401624	0.0561640393870561	0.0407364054297517
HTATIP2	chr11:20383589:C:T	LPS	CD4T	-0.122744663145818	0.0541361968824455	0.0131492242698101
HTATIP2	chr11:20383589:C:T	Tcruzi	NK	-0.174522967362514	0.0617997947334938	0.000766453678631707
HTATIP2	chr11:20383589:C:T	Tcruzi	CD8T	-0.120263024500965	0.0522846305903711	0.0128757757767889
HTATIP2	chr11:20383589:C:T	Tcruzi	monocyte	-0.231436562769847	0.0653690916508725	3.58739453435453e-05
HTATIP2	chr11:20383589:C:T	Tcruzi	B	-0.08329308027068	0.0555326411219491	0.0650492990063637
HTATIP2	chr11:20383589:C:T	Tcruzi	CD4T	-0.132318953100565	0.0553309025539335	0.00878360098866782
HTATIP2	chr11:20405940:G:A	NI	NK	0.114774829951217	0.046982745656121	0.00717754256064528
HTATIP2	chr11:20405940:G:A	NI	CD8T	0.16929980202318	0.046165287772948	0.000124020651952335
HTATIP2	chr11:20405940:G:A	NI	monocyte	-0.0740503155335155	0.0515461409220397	0.0725590443407568
HTATIP2	chr11:20405940:G:A	NI	B	0.191288342474705	0.0528508544261027	3.01362170894888e-05
HTATIP2	chr11:20405940:G:A	NI	CD4T	0.19176437954919	0.0483904801951575	6.70263202309946e-05
HTATIP2	chr11:20405940:G:A	IAV	NK	0.112411595284993	0.0453724819683666	0.00555598117977431
HTATIP2	chr11:20405940:G:A	IAV	CD8T	0.0899451135815091	0.042788394759098	0.0200508973150408
HTATIP2	chr11:20405940:G:A	IAV	monocyte	-0.0717932711597258	0.0504049929645055	0.0720042497025503
HTATIP2	chr11:20405940:G:A	IAV	B	0.0856599802287015	0.0449162150947635	0.0309052509452332
HTATIP2	chr11:20405940:G:A	IAV	CD4T	0.176562472857443	0.0439889612320943	3.03151528345309e-05
HTATIP2	chr11:20405940:G:A	LPS	NK	0.12579514786497	0.0476671995592093	0.0035641895487233
HTATIP2	chr11:20405940:G:A	LPS	CD8T	0.117562163031747	0.043776337662575	0.00516028487989199
HTATIP2	chr11:20405940:G:A	LPS	monocyte	-0.0764865024519979	0.0559217440746227	0.0823985957244053
HTATIP2	chr11:20405940:G:A	LPS	B	0.147485030361813	0.0479183448954566	0.000908224002757204
HTATIP2	chr11:20405940:G:A	LPS	CD4T	0.206480084729137	0.0460340688853988	2.34119149697758e-06
HTATIP2	chr11:20405940:G:A	Tcruzi	NK	0.119347401235907	0.0491095172111499	0.0072571929362707
HTATIP2	chr11:20405940:G:A	Tcruzi	CD8T	0.157200242047748	0.0450904878585755	0.000307064820388275
HTATIP2	chr11:20405940:G:A	Tcruzi	monocyte	-0.0565912161777319	0.0502945499217497	0.128473838537237
HTATIP2	chr11:20405940:G:A	Tcruzi	B	0.156826992097177	0.0483771868420719	0.000331845160155923
HTATIP2	chr11:20405940:G:A	Tcruzi	CD4T	0.209703027105135	0.0471700276884426	3.4091940218113e-06
HTATIP2	chr11:20431402:C:T	NI	NK	0.0940421556467802	0.113838177920915	0.256373026639921
HTATIP2	chr11:20431402:C:T	NI	CD8T	0.0711970222596378	0.0928355321468462	0.299125631363275
HTATIP2	chr11:20431402:C:T	NI	monocyte	-0.00897240976594292	0.091343061580125	0.544758378729564
HTATIP2	chr11:20431402:C:T	NI	B	0.0312999203512182	0.0793353708762455	0.429872265970139
HTATIP2	chr11:20431402:C:T	NI	CD4T	0.0612003684858974	0.097028790858614	0.344659071147554
HTATIP2	chr11:20431402:C:T	IAV	NK	0.0943474154982088	0.114093995629124	0.248997094031496
HTATIP2	chr11:20431402:C:T	IAV	CD8T	0.0570611270584691	0.0768313996319298	0.299003600547171
HTATIP2	chr11:20431402:C:T	IAV	monocyte	-0.0103018490901146	0.0796610434437935	0.548805302103865
HTATIP2	chr11:20431402:C:T	IAV	B	0.0183189435519846	0.0677049931504956	0.467252782100588
HTATIP2	chr11:20431402:C:T	IAV	CD4T	0.0711191656993316	0.0940301329621431	0.303968140922266
HTATIP2	chr11:20431402:C:T	LPS	NK	0.0863127491878615	0.105731923429043	0.263332723008953
HTATIP2	chr11:20431402:C:T	LPS	CD8T	0.060547245795933	0.0812360806273598	0.301725516317959
HTATIP2	chr11:20431402:C:T	LPS	monocyte	-0.00473376427926832	0.0920810546188755	0.565162491124015
HTATIP2	chr11:20431402:C:T	LPS	B	0.0249494129868043	0.077026820725034	0.448947575000259
HTATIP2	chr11:20431402:C:T	LPS	CD4T	0.0626957340440496	0.0931088121525206	0.33296807895215
HTATIP2	chr11:20431402:C:T	Tcruzi	NK	0.090582446812782	0.111333255556458	0.263262763445427
HTATIP2	chr11:20431402:C:T	Tcruzi	CD8T	0.0785073997383771	0.0972748359454402	0.280298567026036
HTATIP2	chr11:20431402:C:T	Tcruzi	monocyte	-0.000521313094330665	0.0872677598467498	0.566463538697027
HTATIP2	chr11:20431402:C:T	Tcruzi	B	0.019509666820165	0.0738150901209001	0.468283106352108
HTATIP2	chr11:20431402:C:T	Tcruzi	CD4T	0.062043971428752	0.0935747163118584	0.33754916343345
HTRA1	chr10:122366517:C:T	NI	NK	-0.00805561726077798	0.0328007485319883	0.600552843968756
HTRA1	chr10:122366517:C:T	NI	CD8T	-0.00863146997341601	0.0379448263059139	0.608690263822398
HTRA1	chr10:122366517:C:T	NI	monocyte	0.00696417947859849	0.0481342006960571	0.597205300300276
HTRA1	chr10:122366517:C:T	NI	B	0.0256363122242089	0.0475239003757677	0.490784628285562
HTRA1	chr10:122366517:C:T	NI	CD4T	0.00553829275990876	0.047944329889677	0.628420816998114
HTRA1	chr10:122366517:C:T	IAV	NK	-0.0114905428465607	0.0322510889590408	0.565888584291652
HTRA1	chr10:122366517:C:T	IAV	CD8T	-0.00745709822610716	0.0284238458188213	0.596083163754974
HTRA1	chr10:122366517:C:T	IAV	monocyte	0.000715740676425374	0.0388276980316025	0.662378315214831
HTRA1	chr10:122366517:C:T	IAV	B	0.00806735423932683	0.0286321040561285	0.582699712765034
HTRA1	chr10:122366517:C:T	IAV	CD4T	-0.000957139059898359	0.039191058099107	0.667775956836369
HTRA1	chr10:122366517:C:T	LPS	NK	-0.00341910883752084	0.0302266017585745	0.633007425052903
HTRA1	chr10:122366517:C:T	LPS	CD8T	-0.0045094427561683	0.029132677430374	0.623189994716951
HTRA1	chr10:122366517:C:T	LPS	monocyte	0.00652462484284576	0.0479838197671802	0.614811094873175
HTRA1	chr10:122366517:C:T	LPS	B	0.0120129714489086	0.0338341393601064	0.55506846444866
HTRA1	chr10:122366517:C:T	LPS	CD4T	-0.00134836065762232	0.0429659324402585	0.661747968905528
HTRA1	chr10:122366517:C:T	Tcruzi	NK	-0.00785585422778214	0.0348615838028465	0.604198787842905
HTRA1	chr10:122366517:C:T	Tcruzi	CD8T	-0.00835985303869333	0.0364597454443766	0.606155726226027
HTRA1	chr10:122366517:C:T	Tcruzi	monocyte	0.00523845451375342	0.0454873485715812	0.629474359099673
HTRA1	chr10:122366517:C:T	Tcruzi	B	0.0182702890336745	0.0374179369030985	0.513544549908379
HTRA1	chr10:122366517:C:T	Tcruzi	CD4T	0.000144142033057311	0.043576116182829	0.669323942131325
HTRA1	chr10:122394016:G:A	NI	NK	0.00649620309278624	0.0420195737888657	0.605023451766646
HTRA1	chr10:122394016:G:A	NI	CD8T	0.0095553508036043	0.0493041911759904	0.592764451126616
HTRA1	chr10:122394016:G:A	NI	monocyte	0.0248744142354064	0.0690987188132671	0.510456466655682
HTRA1	chr10:122394016:G:A	NI	B	-0.00678395133350914	0.0466050665571013	0.617413822393298
HTRA1	chr10:122394016:G:A	NI	CD4T	0.0165524672032606	0.0650451774775774	0.565732544516514
HTRA1	chr10:122394016:G:A	IAV	NK	0.00527174637888474	0.0381376856103359	0.609276294888474
HTRA1	chr10:122394016:G:A	IAV	CD8T	0.00555330330521028	0.0358697212511213	0.6039730954321
HTRA1	chr10:122394016:G:A	IAV	monocyte	0.0256063203503265	0.0621640600724801	0.516624484073632
HTRA1	chr10:122394016:G:A	IAV	B	-0.00212233873260233	0.0375225401547703	0.641927010547055
HTRA1	chr10:122394016:G:A	IAV	CD4T	0.0191512840687712	0.0572907844507451	0.550166229606691
HTRA1	chr10:122394016:G:A	LPS	NK	0.00699310977591507	0.041255003209691	0.594745545429921
HTRA1	chr10:122394016:G:A	LPS	CD8T	0.00846397761680333	0.0404961829821269	0.582966935575564
HTRA1	chr10:122394016:G:A	LPS	monocyte	0.0285546096765024	0.0719914196278758	0.50775765726209
HTRA1	chr10:122394016:G:A	LPS	B	-0.00364978674873345	0.0437602865711719	0.630278886104211
HTRA1	chr10:122394016:G:A	LPS	CD4T	0.0252801041510944	0.066290389802728	0.528191743640742
HTRA1	chr10:122394016:G:A	Tcruzi	NK	0.00535914825046413	0.0439397046994854	0.611765836292744
HTRA1	chr10:122394016:G:A	Tcruzi	CD8T	0.00903538210079713	0.0473364708916588	0.591874566889374
HTRA1	chr10:122394016:G:A	Tcruzi	monocyte	0.022858692381604	0.0658583403989686	0.537186302372978
HTRA1	chr10:122394016:G:A	Tcruzi	B	-0.00416848927046612	0.0425626728911097	0.628700713787321
HTRA1	chr10:122394016:G:A	Tcruzi	CD4T	0.0187785498096457	0.0625213292912283	0.559507691307716
HTRA1	chr10:122394293:G:A	NI	NK	0.0168060404662718	0.0344515739101513	0.312808599696404
HTRA1	chr10:122394293:G:A	NI	CD8T	0.00986271220411297	0.0406865160044123	0.40138820054953
HTRA1	chr10:122394293:G:A	NI	monocyte	-0.301967173470075	0.0515950436009211	1.09159237204892e-10
HTRA1	chr10:122394293:G:A	NI	B	0.0196699617489663	0.0371332156277645	0.295206244877896
HTRA1	chr10:122394293:G:A	NI	CD4T	0.0235963505641928	0.0492368011979912	0.315081541555666
HTRA1	chr10:122394293:G:A	IAV	NK	-0.0148549148962945	0.0297192650786694	0.309688897551876
HTRA1	chr10:122394293:G:A	IAV	CD8T	0.0231991685941098	0.0294152549073807	0.214311717803098
HTRA1	chr10:122394293:G:A	IAV	monocyte	-0.235864064176621	0.0476994960277215	6.62016741426186e-08
HTRA1	chr10:122394293:G:A	IAV	B	0.0186742507473193	0.0251948975836972	0.228760424389931
HTRA1	chr10:122394293:G:A	IAV	CD4T	-0.00710189908329202	0.0444684383646218	0.440332413798733
HTRA1	chr10:122394293:G:A	LPS	NK	0.017537604210672	0.0293010827404655	0.27490611412617
HTRA1	chr10:122394293:G:A	LPS	CD8T	0.0182100415223958	0.0252720731054809	0.235311812452064
HTRA1	chr10:122394293:G:A	LPS	monocyte	-0.265354347427678	0.0531645565509114	9.44215221565514e-08
HTRA1	chr10:122394293:G:A	LPS	B	0.0569239930029456	0.0291542766144612	0.0239015918143542
HTRA1	chr10:122394293:G:A	LPS	CD4T	0.0211654778329785	0.0443389745223775	0.316291893364033
HTRA1	chr10:122394293:G:A	Tcruzi	NK	-0.011431755304789	0.0450201738597013	0.403492604483162
HTRA1	chr10:122394293:G:A	Tcruzi	CD8T	-0.00982660078808904	0.0397553258403836	0.407968991439797
HTRA1	chr10:122394293:G:A	Tcruzi	monocyte	-0.264074410470523	0.049965484502917	4.00941655431808e-08
HTRA1	chr10:122394293:G:A	Tcruzi	B	0.0199026138687388	0.029209064762832	0.246824997125335
HTRA1	chr10:122394293:G:A	Tcruzi	CD4T	0.0313235216749206	0.0463308588955693	0.248839875686566
HTRA1	chr10:122444278:C:T	NI	NK	0.0925200612407573	0.119334465150243	0.245894754433132
HTRA1	chr10:122444278:C:T	NI	CD8T	-0.121801931400155	0.109392142135646	0.130910331103518
HTRA1	chr10:122444278:C:T	NI	monocyte	-0.293685074997188	0.173653030830786	0.0419588861253272
HTRA1	chr10:122444278:C:T	NI	B	-0.0400563851336591	0.0966021956487943	0.35667522583672
HTRA1	chr10:122444278:C:T	NI	CD4T	-0.114619619363268	0.13171836809559	0.19487015923871
HTRA1	chr10:122444278:C:T	IAV	NK	-0.0283786541753184	0.0769605014597936	0.361348680328898
HTRA1	chr10:122444278:C:T	IAV	CD8T	-0.0347923742350082	0.0749280370710584	0.318763983031172
HTRA1	chr10:122444278:C:T	IAV	monocyte	-0.169723563344293	0.125881778735844	0.086117513974458
HTRA1	chr10:122444278:C:T	IAV	B	0.0391758892469357	0.0743140789946366	0.325092956016065
HTRA1	chr10:122444278:C:T	IAV	CD4T	-0.0694399187836747	0.111688147380852	0.26579890618941
HTRA1	chr10:122444278:C:T	LPS	NK	-0.0326697967651226	0.0785407979811477	0.344974126867632
HTRA1	chr10:122444278:C:T	LPS	CD8T	-0.119915678330617	0.0842793198180274	0.0790013590704465
HTRA1	chr10:122444278:C:T	LPS	monocyte	-0.250503406157217	0.164644780088097	0.0582703013841358
HTRA1	chr10:122444278:C:T	LPS	B	0.0494892534587045	0.0866429265199364	0.311090567552437
HTRA1	chr10:122444278:C:T	LPS	CD4T	-0.128662830116413	0.123951973206253	0.151910082431096
HTRA1	chr10:122444278:C:T	Tcruzi	NK	-0.0102126800588308	0.100637346838927	0.449763564837728
HTRA1	chr10:122444278:C:T	Tcruzi	CD8T	-0.126064214393085	0.10772354894764	0.116900197627742
HTRA1	chr10:122444278:C:T	Tcruzi	monocyte	-0.311034803220229	0.183142146445291	0.0415173396876648
HTRA1	chr10:122444278:C:T	Tcruzi	B	-0.0162112603054159	0.0807730912081306	0.431963272783382
HTRA1	chr10:122444278:C:T	Tcruzi	CD4T	-0.125085559750346	0.125812636264911	0.162807689826701
HTRA1	chr10:122446128:C:T	NI	NK	0.0322714773628445	0.0519908339487567	0.367591055866704
HTRA1	chr10:122446128:C:T	NI	CD8T	0.04794334893926	0.0645263486033852	0.328273872574099
HTRA1	chr10:122446128:C:T	NI	monocyte	-0.0267766505715836	0.0774127010347696	0.473931973543683
HTRA1	chr10:122446128:C:T	NI	B	0.00751108468793307	0.0508568541935831	0.524057040571243
HTRA1	chr10:122446128:C:T	NI	CD4T	0.0338472319338835	0.0726846489586839	0.41246095204934
HTRA1	chr10:122446128:C:T	IAV	NK	0.0521021384809932	0.0620077875843095	0.285750502406167
HTRA1	chr10:122446128:C:T	IAV	CD8T	0.0363536327997061	0.049263734313469	0.326226527828844
HTRA1	chr10:122446128:C:T	IAV	monocyte	-0.0204481844185242	0.0649059628882426	0.49990504913693
HTRA1	chr10:122446128:C:T	IAV	B	0.0298678571686374	0.0478174863701178	0.372322084683531
HTRA1	chr10:122446128:C:T	IAV	CD4T	0.0466703745246902	0.0680874591749035	0.346552776252656
HTRA1	chr10:122446128:C:T	LPS	NK	0.0425012339844833	0.0553934694123899	0.31735394319248
HTRA1	chr10:122446128:C:T	LPS	CD8T	0.0389369576535894	0.0507612355491987	0.321377196115046
HTRA1	chr10:122446128:C:T	LPS	monocyte	-0.0154974977428373	0.0729469019101582	0.526310404332465
HTRA1	chr10:122446128:C:T	LPS	B	0.013214676400113	0.0473377665422073	0.482829859651254
HTRA1	chr10:122446128:C:T	LPS	CD4T	0.0447781997403036	0.0707773473296066	0.363757489396901
HTRA1	chr10:122446128:C:T	Tcruzi	NK	0.0335162311701077	0.0556141471833167	0.369881476790249
HTRA1	chr10:122446128:C:T	Tcruzi	CD8T	0.0493799307552312	0.0642090613888327	0.317102864834542
HTRA1	chr10:122446128:C:T	Tcruzi	monocyte	-0.0277420174483144	0.0762843019977925	0.480450696987721
HTRA1	chr10:122446128:C:T	Tcruzi	B	0.00817073057015709	0.045941526163169	0.516288670981954
HTRA1	chr10:122446128:C:T	Tcruzi	CD4T	0.0429019580504029	0.0710439593403941	0.375188875010939
HTRA1	chr10:122454518:A:T	NI	NK	0.00445960538884876	0.02862404294652	0.651460794139416
HTRA1	chr10:122454518:A:T	NI	CD8T	0.0155780600518834	0.0391939971211496	0.579243822330706
HTRA1	chr10:122454518:A:T	NI	monocyte	0.00211668019357735	0.0433405726668631	0.650423787928562
HTRA1	chr10:122454518:A:T	NI	B	-0.00287294068088617	0.0308224392319605	0.679314808634726
HTRA1	chr10:122454518:A:T	NI	CD4T	0.0169663151960284	0.0480484141071448	0.580171241986602
HTRA1	chr10:122454518:A:T	IAV	NK	0.0039032945970204	0.0260863749066083	0.653409934896945
HTRA1	chr10:122454518:A:T	IAV	CD8T	0.00635208684279297	0.0252215174990962	0.624577341992738
HTRA1	chr10:122454518:A:T	IAV	monocyte	-0.000519577832340358	0.0345419468935314	0.700112050865019
HTRA1	chr10:122454518:A:T	IAV	B	-0.00236653621714623	0.0253874240048564	0.678648247544926
HTRA1	chr10:122454518:A:T	IAV	CD4T	0.0105415927942611	0.0375299077158698	0.616699974207084
HTRA1	chr10:122454518:A:T	LPS	NK	0.00706361891224387	0.0288478487735419	0.620893501680012
HTRA1	chr10:122454518:A:T	LPS	CD8T	0.00720693870673343	0.0277352683873292	0.615863004955148
HTRA1	chr10:122454518:A:T	LPS	monocyte	0.00355237893295239	0.0431798361252428	0.657500757750783
HTRA1	chr10:122454518:A:T	LPS	B	-0.000822898295659101	0.0290224729490949	0.690182702972371
HTRA1	chr10:122454518:A:T	LPS	CD4T	0.0133629385424102	0.042322612778443	0.599560571602545
HTRA1	chr10:122454518:A:T	Tcruzi	NK	0.0054148274051083	0.0304985581120376	0.643142036869304
HTRA1	chr10:122454518:A:T	Tcruzi	CD8T	0.0134810880090371	0.0363625095323518	0.586169981682416
HTRA1	chr10:122454518:A:T	Tcruzi	monocyte	0.000712697819104463	0.0405867737363379	0.685345884536596
HTRA1	chr10:122454518:A:T	Tcruzi	B	-0.0033911422829007	0.0288330707594291	0.670006764237037
HTRA1	chr10:122454518:A:T	Tcruzi	CD4T	0.0124022127435172	0.0423879848982873	0.610846320597391
HTRA1	chr10:122477168:T:C	NI	NK	-0.00426507582340801	0.0371031884955031	0.629640994168327
HTRA1	chr10:122477168:T:C	NI	CD8T	0.00182878755666247	0.0428668197393691	0.656038647353628
HTRA1	chr10:122477168:T:C	NI	monocyte	0.028535199279524	0.0673370187693921	0.497755216973576
HTRA1	chr10:122477168:T:C	NI	B	-0.00208904700249016	0.039912743755711	0.647104476941616
HTRA1	chr10:122477168:T:C	NI	CD4T	0.0156126389913786	0.0607398780900128	0.578735682922146
HTRA1	chr10:122477168:T:C	IAV	NK	-0.00628179830089953	0.0344283237286952	0.610905569481936
HTRA1	chr10:122477168:T:C	IAV	CD8T	-0.00308966264399881	0.0315722711961479	0.635037985087858
HTRA1	chr10:122477168:T:C	IAV	monocyte	0.0229039814121515	0.0552124683887371	0.530135641083067
HTRA1	chr10:122477168:T:C	IAV	B	-0.00525196852000859	0.0334068826980762	0.61844178052381
HTRA1	chr10:122477168:T:C	IAV	CD4T	0.00492702746675721	0.0468829168834023	0.637010281367065
HTRA1	chr10:122477168:T:C	LPS	NK	-0.00579793806068404	0.0364631498205365	0.612178163289149
HTRA1	chr10:122477168:T:C	LPS	CD8T	-0.00400675105527998	0.0348339427555611	0.62558929670121
HTRA1	chr10:122477168:T:C	LPS	monocyte	0.0281665936688737	0.0672350486838114	0.512907756365587
HTRA1	chr10:122477168:T:C	LPS	B	-0.00555000910510325	0.0385735187786824	0.616927666672855
HTRA1	chr10:122477168:T:C	LPS	CD4T	0.0103046035882847	0.0535597607348066	0.607604663518582
HTRA1	chr10:122477168:T:C	Tcruzi	NK	-0.00109036187900747	0.0390645155341273	0.650695094546401
HTRA1	chr10:122477168:T:C	Tcruzi	CD8T	-0.00315216955804836	0.0410764086699653	0.640119158521918
HTRA1	chr10:122477168:T:C	Tcruzi	monocyte	0.029199874120976	0.0663157864359546	0.514530632432415
HTRA1	chr10:122477168:T:C	Tcruzi	B	-0.00389401674109579	0.0368474007412745	0.631046814436662
HTRA1	chr10:122477168:T:C	Tcruzi	CD4T	0.00559507731060989	0.0524934868105446	0.63432760970316
HTRA1	chr10:122483504:G:T	NI	NK	0.0245445084969451	0.0589995906491833	0.448367163082481
HTRA1	chr10:122483504:G:T	NI	CD8T	0.0215036570179746	0.0653797405359054	0.475747413674128
HTRA1	chr10:122483504:G:T	NI	monocyte	-0.0227885388447087	0.0908867869804891	0.514565315806023
HTRA1	chr10:122483504:G:T	NI	B	0.0341069257806907	0.0645824416293691	0.407099848339749
HTRA1	chr10:122483504:G:T	NI	CD4T	0.0281981871732506	0.0836088848334266	0.467840004735971
HTRA1	chr10:122483504:G:T	IAV	NK	0.032694738810752	0.0588857580249839	0.40033716226173
HTRA1	chr10:122483504:G:T	IAV	CD8T	0.0153488592015988	0.0485478509740518	0.47867899986641
HTRA1	chr10:122483504:G:T	IAV	monocyte	-0.0111936085804644	0.0722496611498826	0.563033791470373
HTRA1	chr10:122483504:G:T	IAV	B	0.0569172956240778	0.0731256321762877	0.310865267212377
HTRA1	chr10:122483504:G:T	IAV	CD4T	0.0242160058420677	0.0702968904839201	0.469784625351292
HTRA1	chr10:122483504:G:T	LPS	NK	0.0336670357309128	0.0620719020961802	0.403112903937317
HTRA1	chr10:122483504:G:T	LPS	CD8T	0.016508109198116	0.0531710130064925	0.478808104664691
HTRA1	chr10:122483504:G:T	LPS	monocyte	-0.00758509357429526	0.0857876279383859	0.573862511372668
HTRA1	chr10:122483504:G:T	LPS	B	0.0368638073637439	0.0627992811215138	0.386469810051532
HTRA1	chr10:122483504:G:T	LPS	CD4T	0.0170936582703972	0.0767002590008277	0.503211563448491
HTRA1	chr10:122483504:G:T	Tcruzi	NK	0.0240354758467744	0.0622586719389002	0.455651207205685
HTRA1	chr10:122483504:G:T	Tcruzi	CD8T	0.0206913313024811	0.0629981742172707	0.474404556488483
HTRA1	chr10:122483504:G:T	Tcruzi	monocyte	-0.0235283276863242	0.0898962607151945	0.524707893365018
HTRA1	chr10:122483504:G:T	Tcruzi	B	0.0391402037460659	0.0634591413273287	0.377281298601794
HTRA1	chr10:122483504:G:T	Tcruzi	CD4T	0.0265263581929077	0.0784732258385595	0.47264143772728
HTRA1	chr10:122484071:A:G	NI	NK	-0.0184051920994827	0.0642487590939249	0.496498257068177
HTRA1	chr10:122484071:A:G	NI	CD8T	-0.0276082743378168	0.076379485498388	0.473440099796309
HTRA1	chr10:122484071:A:G	NI	monocyte	0.0250017939669343	0.0936532601033594	0.486497271303654
HTRA1	chr10:122484071:A:G	NI	B	0.0617792728979635	0.0921322247313598	0.348115656947733
HTRA1	chr10:122484071:A:G	NI	CD4T	-0.0256951020539543	0.0955162868919304	0.50092265956375
HTRA1	chr10:122484071:A:G	IAV	NK	-0.0231504428154173	0.0615665706457724	0.46761689878625
HTRA1	chr10:122484071:A:G	IAV	CD8T	-0.0216541211354595	0.0578432596688522	0.467162796013032
HTRA1	chr10:122484071:A:G	IAV	monocyte	-0.00554552325890062	0.0767085298990706	0.579003159040672
HTRA1	chr10:122484071:A:G	IAV	B	0.0255251103481607	0.0577735467560477	0.437828551493607
HTRA1	chr10:122484071:A:G	IAV	CD4T	-0.0245854955591356	0.081238872106635	0.495519783226646
HTRA1	chr10:122484071:A:G	LPS	NK	-0.0184657293557198	0.0611364599337176	0.488467802924251
HTRA1	chr10:122484071:A:G	LPS	CD8T	-0.0287403604442715	0.0637223374498591	0.439417427144126
HTRA1	chr10:122484071:A:G	LPS	monocyte	0.00878814513397482	0.090080205687475	0.548737270397837
HTRA1	chr10:122484071:A:G	LPS	B	0.0324406409306542	0.0664502355725705	0.419967794049643
HTRA1	chr10:122484071:A:G	LPS	CD4T	-0.0319703657534225	0.0912191912368375	0.476293676053845
HTRA1	chr10:122484071:A:G	Tcruzi	NK	-0.0112402575396477	0.0665749703776	0.530023150578496
HTRA1	chr10:122484071:A:G	Tcruzi	CD8T	-0.0291784208836086	0.0744909277998338	0.462652795928128
HTRA1	chr10:122484071:A:G	Tcruzi	monocyte	0.0206602502724959	0.0894872125670003	0.511326293830683
HTRA1	chr10:122484071:A:G	Tcruzi	B	0.0724535038902066	0.0980328723063698	0.311692079890605
HTRA1	chr10:122484071:A:G	Tcruzi	CD4T	-0.0272986052444951	0.0904231172192393	0.495208188312116
HTRA1	chr10:122525256:G:A	NI	NK	-0.00455437341333394	0.0248762460126809	0.682393670577558
HTRA1	chr10:122525256:G:A	NI	CD8T	-0.00221408469596532	0.0279475939831502	0.710106292668895
HTRA1	chr10:122525256:G:A	NI	monocyte	0.0030536708125	0.0381957798840973	0.669615047688654
HTRA1	chr10:122525256:G:A	NI	B	-0.000729068915616008	0.0258857925394782	0.724732116431871
HTRA1	chr10:122525256:G:A	NI	CD4T	-0.00182767200510098	0.0371660815057436	0.703696709746109
HTRA1	chr10:122525256:G:A	IAV	NK	-0.00347065828667021	0.0222813453396931	0.689546744449143
HTRA1	chr10:122525256:G:A	IAV	CD8T	-0.00202734198593399	0.020520159745182	0.704668610455789
HTRA1	chr10:122525256:G:A	IAV	monocyte	0.00161650438650122	0.0293288495584452	0.715354132627028
HTRA1	chr10:122525256:G:A	IAV	B	0.000451554525643411	0.021303744199305	0.725018956779104
HTRA1	chr10:122525256:G:A	IAV	CD4T	0.00116461497416661	0.0300843520530257	0.722115535191411
HTRA1	chr10:122525256:G:A	LPS	NK	-0.00192361161626008	0.023643766325954	0.701115611448048
HTRA1	chr10:122525256:G:A	LPS	CD8T	0.000246388389057589	0.0227874162512124	0.720433488435178
HTRA1	chr10:122525256:G:A	LPS	monocyte	0.00206025835018487	0.0370986583035178	0.691482037394866
HTRA1	chr10:122525256:G:A	LPS	B	0.00305641325848131	0.0252955662949301	0.690482018806663
HTRA1	chr10:122525256:G:A	LPS	CD4T	0.00231264158258091	0.0335186397861594	0.704332209989995
HTRA1	chr10:122525256:G:A	Tcruzi	NK	-0.00299386673559514	0.0255890098319664	0.696826792341345
HTRA1	chr10:122525256:G:A	Tcruzi	CD8T	0.000708279082113054	0.0268616833160762	0.723413224305503
HTRA1	chr10:122525256:G:A	Tcruzi	monocyte	0.00242877630539397	0.0349882606341101	0.702816813300488
HTRA1	chr10:122525256:G:A	Tcruzi	B	-7.83172436094414e-05	0.0241893416265899	0.728167087411653
HTRA1	chr10:122525256:G:A	Tcruzi	CD4T	-0.000496313876730238	0.0338569369799597	0.724311943417945
HTRA1	chr10:122535005:C:T	NI	NK	0.0257250257781063	0.0315305721830327	0.209805333099025
HTRA1	chr10:122535005:C:T	NI	CD8T	0.00941426644099042	0.0353909892998685	0.399387183063223
HTRA1	chr10:122535005:C:T	NI	monocyte	0.112588971508302	0.0493437561104465	0.0160786171141543
HTRA1	chr10:122535005:C:T	NI	B	-0.0143397841492254	0.0331227683596097	0.337829908871036
HTRA1	chr10:122535005:C:T	NI	CD4T	-0.0068363033017797	0.0446838072080946	0.448159682902003
HTRA1	chr10:122535005:C:T	IAV	NK	0.0375415197513169	0.0289590925149551	0.0961847621036447
HTRA1	chr10:122535005:C:T	IAV	CD8T	0.00336816778031344	0.0264572887636216	0.44792354146152
HTRA1	chr10:122535005:C:T	IAV	monocyte	0.132605604763519	0.0529915473858962	0.0100130108071048
HTRA1	chr10:122535005:C:T	IAV	B	0.00398840224577245	0.0241947101620619	0.44305667282428
HTRA1	chr10:122535005:C:T	IAV	CD4T	-0.00758652886962256	0.0393438082915463	0.436765621705237
HTRA1	chr10:122535005:C:T	LPS	NK	0.010121603990798	0.0272517019358377	0.355364446763967
HTRA1	chr10:122535005:C:T	LPS	CD8T	0.00817754697529465	0.0239158694667694	0.370651425890257
HTRA1	chr10:122535005:C:T	LPS	monocyte	0.140482592810379	0.0565983501027229	0.0114892745116086
HTRA1	chr10:122535005:C:T	LPS	B	-0.0402348331904834	0.0300474380411436	0.0913561502465216
HTRA1	chr10:122535005:C:T	LPS	CD4T	0.0025142652269	0.0402358190580896	0.479261963193894
HTRA1	chr10:122535005:C:T	Tcruzi	NK	0.0135834027208432	0.0368956983509432	0.351680018753159
HTRA1	chr10:122535005:C:T	Tcruzi	CD8T	-0.0085778405064695	0.0347786033816715	0.418524468036478
HTRA1	chr10:122535005:C:T	Tcruzi	monocyte	0.120134311305994	0.0508656131400656	0.0146910388791874
HTRA1	chr10:122535005:C:T	Tcruzi	B	-0.00101191251012291	0.0274820085933853	0.486920637760728
HTRA1	chr10:122535005:C:T	Tcruzi	CD4T	-0.000510430945751179	0.0416663723742518	0.501817697147506
HTRA1	chr10:122536567:G:C	NI	NK	0.00317816354105917	0.0291702063191815	0.663876519932133
HTRA1	chr10:122536567:G:C	NI	CD8T	0.00710408460883351	0.0345364235092514	0.638049113035284
HTRA1	chr10:122536567:G:C	NI	monocyte	-0.00158385013721819	0.0453570674467488	0.65993195431341
HTRA1	chr10:122536567:G:C	NI	B	-0.00176213857881097	0.0317507945822895	0.690006752147435
HTRA1	chr10:122536567:G:C	NI	CD4T	0.00557819297314036	0.044373068664687	0.647597972527281
HTRA1	chr10:122536567:G:C	IAV	NK	0.00767911833596087	0.0314001300947843	0.622472871104949
HTRA1	chr10:122536567:G:C	IAV	CD8T	0.0145051705145807	0.0346652506277141	0.560667789911326
HTRA1	chr10:122536567:G:C	IAV	monocyte	0.0036720143241443	0.0397029831324826	0.669452316506066
HTRA1	chr10:122536567:G:C	IAV	B	0.0105156491928272	0.0325519014621258	0.598255757308473
HTRA1	chr10:122536567:G:C	IAV	CD4T	0.00629257076241275	0.0398725378221551	0.64764744053028
HTRA1	chr10:122536567:G:C	LPS	NK	-0.00105473550436506	0.0286656093882894	0.686646136195264
HTRA1	chr10:122536567:G:C	LPS	CD8T	0.00248440073552961	0.0272095081333609	0.660811806580517
HTRA1	chr10:122536567:G:C	LPS	monocyte	0.000279169326759004	0.0449513878076308	0.678182437083421
HTRA1	chr10:122536567:G:C	LPS	B	-0.00182380256761766	0.0300439199185067	0.677563459669607
HTRA1	chr10:122536567:G:C	LPS	CD4T	0.0019407576371452	0.0401906008641154	0.673823373401113
HTRA1	chr10:122536567:G:C	Tcruzi	NK	0.00213924916448237	0.0310319631966274	0.671548126637308
HTRA1	chr10:122536567:G:C	Tcruzi	CD8T	0.00513145763565687	0.0325807809681678	0.648616576439632
HTRA1	chr10:122536567:G:C	Tcruzi	monocyte	-0.00113426240842071	0.042654608151147	0.686857964822175
HTRA1	chr10:122536567:G:C	Tcruzi	B	-0.000745778348107743	0.0287688230778101	0.694573919401428
HTRA1	chr10:122536567:G:C	Tcruzi	CD4T	0.00264600867544045	0.040735265992995	0.673366466588559
HTRA1	chr10:122561708:G:A	NI	NK	-0.00607872459236418	0.0352156763219772	0.588308521390952
HTRA1	chr10:122561708:G:A	NI	CD8T	0.0175160067370232	0.0436304503882153	0.510538551996103
HTRA1	chr10:122561708:G:A	NI	monocyte	-0.0411142803074436	0.0649886188710352	0.395459361575921
HTRA1	chr10:122561708:G:A	NI	B	0.000778062815533655	0.0361073033767375	0.624841951657514
HTRA1	chr10:122561708:G:A	NI	CD4T	0.0217710966052923	0.0544719330739666	0.500486470588626
HTRA1	chr10:122561708:G:A	IAV	NK	-0.0107644435970738	0.0336249771732412	0.54085752086815
HTRA1	chr10:122561708:G:A	IAV	CD8T	0.006792970817204	0.0303473143677455	0.569309123268948
HTRA1	chr10:122561708:G:A	IAV	monocyte	-0.0554359374712143	0.076898251432384	0.357415447340294
HTRA1	chr10:122561708:G:A	IAV	B	-0.000523257862407616	0.0285823318413639	0.637066256514606
HTRA1	chr10:122561708:G:A	IAV	CD4T	0.0215848467613329	0.0489072496745284	0.495488187637189
HTRA1	chr10:122561708:G:A	LPS	NK	0.00463784021999311	0.032740514052865	0.593799726258642
HTRA1	chr10:122561708:G:A	LPS	CD8T	-0.00265584095163731	0.0295395182728548	0.612314166329148
HTRA1	chr10:122561708:G:A	LPS	monocyte	-0.0483000975773258	0.0701803787574353	0.384365705582058
HTRA1	chr10:122561708:G:A	LPS	B	0.0142638762564049	0.035660563915719	0.507440141838815
HTRA1	chr10:122561708:G:A	LPS	CD4T	0.012920097593452	0.0467224021312292	0.544583609993973
HTRA1	chr10:122561708:G:A	Tcruzi	NK	-0.00702982746982291	0.0390427105809387	0.585103885753158
HTRA1	chr10:122561708:G:A	Tcruzi	CD8T	0.0153097689376392	0.0409733714884164	0.518494697171416
HTRA1	chr10:122561708:G:A	Tcruzi	monocyte	-0.0483374268085937	0.0692096337283842	0.387307552172307
HTRA1	chr10:122561708:G:A	Tcruzi	B	0.00488865970288862	0.0320398489252932	0.586587638734002
HTRA1	chr10:122561708:G:A	Tcruzi	CD4T	0.0148683597080148	0.0483350024896717	0.536725711392914
HTRA1	chr10:122571038:T:G	NI	NK	0.0389797453549485	0.0902285210869485	0.379915147039154
HTRA1	chr10:122571038:T:G	NI	CD8T	-0.0256814429990866	0.101209585030815	0.462559113013021
HTRA1	chr10:122571038:T:G	NI	monocyte	-0.0277672831300729	0.131775709102737	0.474997535413433
HTRA1	chr10:122571038:T:G	NI	B	0.143306882923245	0.129097241377345	0.148064664854682
HTRA1	chr10:122571038:T:G	NI	CD4T	-0.0751303886314142	0.143822711136622	0.362700111711666
HTRA1	chr10:122571038:T:G	IAV	NK	0.027051416612682	0.0801563063431592	0.40936673306791
HTRA1	chr10:122571038:T:G	IAV	CD8T	0.0368809495321726	0.0815884287124689	0.373296639124846
HTRA1	chr10:122571038:T:G	IAV	monocyte	0.00914624276761381	0.107607775456802	0.494943131907162
HTRA1	chr10:122571038:T:G	IAV	B	0.137126798270661	0.113422180874996	0.128604754558931
HTRA1	chr10:122571038:T:G	IAV	CD4T	-0.0268119782818505	0.109938559405546	0.464635849051854
HTRA1	chr10:122571038:T:G	LPS	NK	0.00579197324325318	0.0804748433648747	0.497995014707285
HTRA1	chr10:122571038:T:G	LPS	CD8T	-0.0150200753452958	0.0768928476294847	0.480169776645173
HTRA1	chr10:122571038:T:G	LPS	monocyte	0.0141573339244625	0.129268814546924	0.485288407047119
HTRA1	chr10:122571038:T:G	LPS	B	0.0984329774498676	0.0965577895139147	0.184022443603959
HTRA1	chr10:122571038:T:G	LPS	CD4T	-0.0700379690739564	0.133822432216463	0.364144156206894
HTRA1	chr10:122571038:T:G	Tcruzi	NK	0.00148132615412866	0.0936935733683806	0.516367551553274
HTRA1	chr10:122571038:T:G	Tcruzi	CD8T	-0.0220565835460859	0.0963297566316983	0.470913317346775
HTRA1	chr10:122571038:T:G	Tcruzi	monocyte	0.00353293369131991	0.122911211556341	0.514054877289089
HTRA1	chr10:122571038:T:G	Tcruzi	B	0.130644243545473	0.113449664233941	0.144498846630699
HTRA1	chr10:122571038:T:G	Tcruzi	CD4T	-0.0788256142753752	0.140152353509416	0.349981690974988
HTRA1	chr10:122590025:G:A	NI	NK	-0.0018718131333206	0.0249773125585054	0.645977425984318
HTRA1	chr10:122590025:G:A	NI	CD8T	0.0070291360830066	0.0285468473207953	0.581336282705215
HTRA1	chr10:122590025:G:A	NI	monocyte	-0.00405323090407248	0.0381608085062962	0.591777909458805
HTRA1	chr10:122590025:G:A	NI	B	-0.00982325948478005	0.0273226745749345	0.535642194986953
HTRA1	chr10:122590025:G:A	NI	CD4T	-0.0111606397788836	0.038715449239776	0.562401438401358
HTRA1	chr10:122590025:G:A	IAV	NK	-0.000657509987272053	0.0220208384130162	0.657505422662953
HTRA1	chr10:122590025:G:A	IAV	CD8T	0.0144312594628965	0.0260010207426982	0.477924162131312
HTRA1	chr10:122590025:G:A	IAV	monocyte	-0.0081699226856841	0.0320127076072732	0.575716597900576
HTRA1	chr10:122590025:G:A	IAV	B	-0.010090230419931	0.0221300269038791	0.508328258740506
HTRA1	chr10:122590025:G:A	IAV	CD4T	-0.00984352435745902	0.0326232570504728	0.567730904478696
HTRA1	chr10:122590025:G:A	LPS	NK	0.00145924153957582	0.0227229439990783	0.6329151383925
HTRA1	chr10:122590025:G:A	LPS	CD8T	0.0187548704992492	0.0289296405902353	0.443195556198155
HTRA1	chr10:122590025:G:A	LPS	monocyte	-0.0146421395932734	0.0402822503945181	0.528184614276562
HTRA1	chr10:122590025:G:A	LPS	B	-0.0173633472616755	0.0280974677152425	0.451089479999414
HTRA1	chr10:122590025:G:A	LPS	CD4T	-0.0184337693275596	0.0397873398006874	0.510195703463672
HTRA1	chr10:122590025:G:A	Tcruzi	NK	0.00421170941833472	0.0273859903292311	0.606906474247449
HTRA1	chr10:122590025:G:A	Tcruzi	CD8T	0.0101636616876851	0.0287183522350882	0.547210255625149
HTRA1	chr10:122590025:G:A	Tcruzi	monocyte	-0.00870770691947181	0.0365800912915198	0.574919442881171
HTRA1	chr10:122590025:G:A	Tcruzi	B	-0.0167381405285358	0.0277973518986076	0.457636981799036
HTRA1	chr10:122590025:G:A	Tcruzi	CD4T	-0.00589000528294437	0.0344751285717402	0.605444753822898
HTT	chr4:2970341:A:T	NI	NK	-0.00295406132203369	0.0464972657377158	0.614097409569431
HTT	chr4:2970341:A:T	NI	CD8T	-0.00840867720217783	0.0513046587417276	0.582972598237604
HTT	chr4:2970341:A:T	NI	monocyte	0.0161934935154462	0.0608586799537074	0.534102562788419
HTT	chr4:2970341:A:T	NI	B	-0.000800178326847315	0.0501844652621121	0.630618404503851
HTT	chr4:2970341:A:T	NI	CD4T	-0.0129188444687416	0.0637557748312112	0.560982088665913
HTT	chr4:2970341:A:T	IAV	NK	-0.0102392987960153	0.0451661694444184	0.567803417400988
HTT	chr4:2970341:A:T	IAV	CD8T	-0.0148751348405455	0.0445385036928195	0.532504244425348
HTT	chr4:2970341:A:T	IAV	monocyte	0.00349676182021557	0.0497091726302002	0.614722953015481
HTT	chr4:2970341:A:T	IAV	B	-0.00226969588370442	0.044711193127233	0.620146545249887
HTT	chr4:2970341:A:T	IAV	CD4T	-0.0412080675157928	0.0765675246919233	0.453055890941078
HTT	chr4:2970341:A:T	LPS	NK	-0.00640522093411057	0.0468965989813512	0.589201502166554
HTT	chr4:2970341:A:T	LPS	CD8T	-0.00667887279426068	0.044879242456752	0.58271417100611
HTT	chr4:2970341:A:T	LPS	monocyte	0.0147913728214184	0.0591831067684977	0.551656594118632
HTT	chr4:2970341:A:T	LPS	B	-0.00300200660051504	0.0493179571652095	0.61393966129179
HTT	chr4:2970341:A:T	LPS	CD4T	-0.0349193836929592	0.0719517502801892	0.476415622116646
HTT	chr4:2970341:A:T	Tcruzi	NK	-0.00664305932661849	0.0482225813343514	0.592395077078575
HTT	chr4:2970341:A:T	Tcruzi	CD8T	-0.00758881753065301	0.0492213644962947	0.583833479980416
HTT	chr4:2970341:A:T	Tcruzi	monocyte	0.0110754648866624	0.0567266923518156	0.576420251827555
HTT	chr4:2970341:A:T	Tcruzi	B	-0.00550690872617925	0.0476423133504131	0.602329602552459
HTT	chr4:2970341:A:T	Tcruzi	CD4T	-0.0204013610133893	0.0613870212446362	0.531655170720191
HTT	chr4:2978030:C:G	NI	NK	-0.000195077318030208	0.0444352127053842	0.654469943475168
HTT	chr4:2978030:C:G	NI	CD8T	-0.000441122028345944	0.0505888979635466	0.652737295124753
HTT	chr4:2978030:C:G	NI	monocyte	-0.0211493644573844	0.0630477876463542	0.520903605155496
HTT	chr4:2978030:C:G	NI	B	-0.0124688695431947	0.0512702139582393	0.584650326952013
HTT	chr4:2978030:C:G	NI	CD4T	-0.00691630014709824	0.0624873765111073	0.614570983147192
HTT	chr4:2978030:C:G	IAV	NK	-0.000328738361738357	0.0411153813290388	0.653179024467233
HTT	chr4:2978030:C:G	IAV	CD8T	-0.000220624925744845	0.038040123267679	0.653899277379529
HTT	chr4:2978030:C:G	IAV	monocyte	-0.0114687507793112	0.0492833257201464	0.58491401385655
HTT	chr4:2978030:C:G	IAV	B	-0.00590085959494977	0.042368315118976	0.614250741126255
HTT	chr4:2978030:C:G	IAV	CD4T	-0.00384197531647747	0.0520786073461831	0.634768904992299
HTT	chr4:2978030:C:G	LPS	NK	-0.00293555768185498	0.0447387624996447	0.631749692765774
HTT	chr4:2978030:C:G	LPS	CD8T	-0.00191513503181621	0.0436903664652826	0.637472915441495
HTT	chr4:2978030:C:G	LPS	monocyte	-0.0141391767739409	0.0587225287463087	0.567275879742819
HTT	chr4:2978030:C:G	LPS	B	-0.0145730909937447	0.0520814998303522	0.567258710489926
HTT	chr4:2978030:C:G	LPS	CD4T	-0.00219240135121524	0.0573168982613537	0.638354782771137
HTT	chr4:2978030:C:G	Tcruzi	NK	-0.00108252807890849	0.0458014688425317	0.647516169221003
HTT	chr4:2978030:C:G	Tcruzi	CD8T	0.000437249196012623	0.0486880881153731	0.655802744374246
HTT	chr4:2978030:C:G	Tcruzi	monocyte	-0.0142274331989441	0.0573983608621945	0.575018157048821
HTT	chr4:2978030:C:G	Tcruzi	B	-0.00976957483920614	0.0474880631801337	0.593728210479569
HTT	chr4:2978030:C:G	Tcruzi	CD4T	-0.00422659923718934	0.057893478428881	0.633615532301284
HTT	chr4:3015102:C:T	NI	NK	-0.0146686691792702	0.0574585369118198	0.559732987824731
HTT	chr4:3015102:C:T	NI	CD8T	-0.00709858864049305	0.0604936869643903	0.602154104812687
HTT	chr4:3015102:C:T	NI	monocyte	0.0232074190187859	0.0719002110882042	0.506386840037045
HTT	chr4:3015102:C:T	NI	B	0.0213782559863269	0.0637759228357789	0.528134579966508
HTT	chr4:3015102:C:T	NI	CD4T	-0.00507290548838395	0.0740104945184883	0.608905211546656
HTT	chr4:3015102:C:T	IAV	NK	-0.00738810235295844	0.0498095891514347	0.592771033834974
HTT	chr4:3015102:C:T	IAV	CD8T	-0.00902246107793529	0.0471048806039588	0.579794218231562
HTT	chr4:3015102:C:T	IAV	monocyte	0.0168491041912755	0.0587435611092734	0.540915868434699
HTT	chr4:3015102:C:T	IAV	B	0.0160131869072106	0.0535472674660986	0.539732771679146
HTT	chr4:3015102:C:T	IAV	CD4T	-0.000470960963640906	0.0621382720383987	0.6342957410306
HTT	chr4:3015102:C:T	LPS	NK	-0.00687047868063188	0.0537079156205696	0.594513346714289
HTT	chr4:3015102:C:T	LPS	CD8T	-0.00982075855989652	0.0537558183166238	0.578941127016586
HTT	chr4:3015102:C:T	LPS	monocyte	0.0199642214186232	0.0694537183505831	0.52811409778539
HTT	chr4:3015102:C:T	LPS	B	0.0232375877952079	0.0645667245139313	0.514819097288988
HTT	chr4:3015102:C:T	LPS	CD4T	-0.00194920385028356	0.0685456566987655	0.624395168615281
HTT	chr4:3015102:C:T	Tcruzi	NK	-0.00713213434959643	0.0551961846418896	0.596518583858091
HTT	chr4:3015102:C:T	Tcruzi	CD8T	-0.0115629667242705	0.060106350130191	0.579081457145713
HTT	chr4:3015102:C:T	Tcruzi	monocyte	0.0280267733952416	0.0727749496880621	0.50293009415699
HTT	chr4:3015102:C:T	Tcruzi	B	0.0217721728050697	0.0613763041040602	0.519270480382475
HTT	chr4:3015102:C:T	Tcruzi	CD4T	-0.00487456813782091	0.0695357604123001	0.615321696531061
HTT	chr4:3039279:C:G	NI	NK	0.0124800144759944	0.0376822094008789	0.565104628879224
HTT	chr4:3039279:C:G	NI	CD8T	0.0176806632107819	0.0430238356290643	0.539530192070553
HTT	chr4:3039279:C:G	NI	monocyte	0.0168216926815916	0.0487817385953157	0.527651600556375
HTT	chr4:3039279:C:G	NI	B	0.00183356444938673	0.0384112808836965	0.646602802311468
HTT	chr4:3039279:C:G	NI	CD4T	0.0228373929089981	0.0530911612978369	0.522457403748742
HTT	chr4:3039279:C:G	IAV	NK	0.0106875218180118	0.0347041488673428	0.571814014021057
HTT	chr4:3039279:C:G	IAV	CD8T	0.00398052655016149	0.0307359430459489	0.618336087146137
HTT	chr4:3039279:C:G	IAV	monocyte	0.00350973591523994	0.0378768451914372	0.636225207052357
HTT	chr4:3039279:C:G	IAV	B	-0.000243626382873516	0.0340249383124736	0.661219069666161
HTT	chr4:3039279:C:G	IAV	CD4T	0.0125859022026878	0.0417047597739051	0.571543141080148
HTT	chr4:3039279:C:G	LPS	NK	0.00858128969558387	0.0362434568138949	0.58647787475654
HTT	chr4:3039279:C:G	LPS	CD8T	0.00619027684697891	0.0344852345018818	0.599135079753198
HTT	chr4:3039279:C:G	LPS	monocyte	0.000964790219436223	0.0444153992850876	0.641423428963673
HTT	chr4:3039279:C:G	LPS	B	0.00761764045312336	0.0383781720505485	0.601487836249258
HTT	chr4:3039279:C:G	LPS	CD4T	0.024436082610949	0.0518772087046513	0.513818604323045
HTT	chr4:3039279:C:G	Tcruzi	NK	0.0132202407650833	0.0389796482218531	0.560147883546237
HTT	chr4:3039279:C:G	Tcruzi	CD8T	0.0140624389312906	0.0394813834592862	0.554158639141859
HTT	chr4:3039279:C:G	Tcruzi	monocyte	0.00947895006333687	0.043695693731176	0.595672292849723
HTT	chr4:3039279:C:G	Tcruzi	B	0.00781365086805842	0.0366435996273547	0.600508331064657
HTT	chr4:3039279:C:G	Tcruzi	CD4T	0.0213212284603123	0.0492584607946722	0.530521869595876
HTT	chr4:3058663:G:C	NI	NK	0.00792750743996402	0.0539004673654569	0.586629140269375
HTT	chr4:3058663:G:C	NI	CD8T	0.0176628550299798	0.0639657512526743	0.547846123039726
HTT	chr4:3058663:G:C	NI	monocyte	0.0133548494632946	0.0692543122641068	0.549614612144308
HTT	chr4:3058663:G:C	NI	B	-0.00632481825932417	0.0598486095079894	0.612242136962902
HTT	chr4:3058663:G:C	NI	CD4T	0.0271503799153346	0.0818474866091437	0.521329384754799
HTT	chr4:3058663:G:C	IAV	NK	0.00275672054468058	0.0497236615908847	0.611286418583986
HTT	chr4:3058663:G:C	IAV	CD8T	0.0115671846640488	0.0478222309793126	0.55789103537629
HTT	chr4:3058663:G:C	IAV	monocyte	0.0131574414693318	0.0584004228569751	0.562509954220676
HTT	chr4:3058663:G:C	IAV	B	-0.012043909830922	0.0558375743529528	0.57881531939963
HTT	chr4:3058663:G:C	IAV	CD4T	0.0189012324108838	0.0670930752639753	0.545842799399514
HTT	chr4:3058663:G:C	LPS	NK	0.00347178922019272	0.0539907007886042	0.603190559276966
HTT	chr4:3058663:G:C	LPS	CD8T	0.0185270938218754	0.0573886610197377	0.527493690643999
HTT	chr4:3058663:G:C	LPS	monocyte	0.0245322007125456	0.0735434743316336	0.513347642596958
HTT	chr4:3058663:G:C	LPS	B	-0.00527658168303908	0.0589429744566253	0.612977882974318
HTT	chr4:3058663:G:C	LPS	CD4T	0.0253536964246376	0.0763520844425188	0.524662961337223
HTT	chr4:3058663:G:C	Tcruzi	NK	0.0116438009175612	0.0566113473962286	0.568410394339456
HTT	chr4:3058663:G:C	Tcruzi	CD8T	0.0201434162503363	0.0632873099458176	0.533116664848761
HTT	chr4:3058663:G:C	Tcruzi	monocyte	0.0144318165656905	0.0666824974253231	0.560549638021383
HTT	chr4:3058663:G:C	Tcruzi	B	-0.00797369504226852	0.0574628613708634	0.60118761060085
HTT	chr4:3058663:G:C	Tcruzi	CD4T	0.021121268040104	0.0742368412617314	0.54363866430642
HTT	chr4:3071436:A:G	NI	NK	-0.0138894504992163	0.0617970993687777	0.564100557485776
HTT	chr4:3071436:A:G	NI	CD8T	-0.0259925816576648	0.0784676566274191	0.529428991244217
HTT	chr4:3071436:A:G	NI	monocyte	0.010986956918277	0.0777617102889875	0.568323669797011
HTT	chr4:3071436:A:G	NI	B	-0.00258895230340115	0.0643511361758807	0.619786483931174
HTT	chr4:3071436:A:G	NI	CD4T	-0.0161938520624774	0.0868317131716281	0.568239912225847
HTT	chr4:3071436:A:G	IAV	NK	-0.0110915108157596	0.0563290164734589	0.572532813328443
HTT	chr4:3071436:A:G	IAV	CD8T	-0.0113659345170989	0.0529904100719636	0.56674067957857
HTT	chr4:3071436:A:G	IAV	monocyte	0.00778462025582429	0.0639054861436264	0.597746159169029
HTT	chr4:3071436:A:G	IAV	B	-0.00122527183032333	0.0553191721793654	0.624825546698947
HTT	chr4:3071436:A:G	IAV	CD4T	-0.0175678274115855	0.0750837135149271	0.561920948034698
HTT	chr4:3071436:A:G	LPS	NK	-0.0145167825252987	0.0626269677335016	0.558023151394556
HTT	chr4:3071436:A:G	LPS	CD8T	-0.0148260907856619	0.0619453544102515	0.555552446236679
HTT	chr4:3071436:A:G	LPS	monocyte	0.0162501808802042	0.0797932909576947	0.55960768051895
HTT	chr4:3071436:A:G	LPS	B	-0.00170471016555987	0.063850319951216	0.619535040304925
HTT	chr4:3071436:A:G	LPS	CD4T	-0.0156300340034256	0.0811213442011801	0.570293683668385
HTT	chr4:3071436:A:G	Tcruzi	NK	-0.0176691721240392	0.0659679451541409	0.548728847795014
HTT	chr4:3071436:A:G	Tcruzi	CD8T	-0.0208986752060782	0.0720051147990918	0.541825216638001
HTT	chr4:3071436:A:G	Tcruzi	monocyte	0.00682003910389638	0.073936462913183	0.601769825308705
HTT	chr4:3071436:A:G	Tcruzi	B	-0.0028597304055036	0.0610179438178809	0.616290564126152
HTT	chr4:3071436:A:G	Tcruzi	CD4T	-0.0168855577218459	0.082375385192312	0.568727472721347
HTT	chr4:3090727:A:T	NI	NK	0.0412977276284988	0.0807206913799555	0.36681785978676
HTT	chr4:3090727:A:T	NI	CD8T	0.098035535007855	0.110045775863905	0.239239473966449
HTT	chr4:3090727:A:T	NI	monocyte	-0.0317750852177082	0.100302046857403	0.450668617427708
HTT	chr4:3090727:A:T	NI	B	-0.0207536977684932	0.0912489458755732	0.507438878852688
HTT	chr4:3090727:A:T	NI	CD4T	0.141806590770531	0.146203735891392	0.210004800910163
HTT	chr4:3090727:A:T	IAV	NK	0.0255865700079042	0.0729576091320376	0.416560961710134
HTT	chr4:3090727:A:T	IAV	CD8T	0.060140039202373	0.0793025875422735	0.279576334274611
HTT	chr4:3090727:A:T	IAV	monocyte	-0.00569804986873488	0.0809307847425894	0.542969060326766
HTT	chr4:3090727:A:T	IAV	B	-0.0095231675013673	0.0764728849828799	0.541520858682295
HTT	chr4:3090727:A:T	IAV	CD4T	0.110975376838487	0.119326117296197	0.226143177196764
HTT	chr4:3090727:A:T	LPS	NK	0.0392132597661146	0.0802150536170392	0.371461782127024
HTT	chr4:3090727:A:T	LPS	CD8T	0.0823700772542978	0.0958352309164676	0.244060653137895
HTT	chr4:3090727:A:T	LPS	monocyte	-0.00500576327657913	0.092188068732408	0.543086455966037
HTT	chr4:3090727:A:T	LPS	B	-0.00276516612545903	0.0830616646502438	0.552089422584132
HTT	chr4:3090727:A:T	LPS	CD4T	0.123838834469043	0.130755642886696	0.22037235921809
HTT	chr4:3090727:A:T	Tcruzi	NK	0.0425994779677677	0.0835922255606572	0.366419566916673
HTT	chr4:3090727:A:T	Tcruzi	CD8T	0.0860714476360879	0.100405457565276	0.251170814820234
HTT	chr4:3090727:A:T	Tcruzi	monocyte	-0.0288823755984549	0.0972974054676912	0.466897191913402
HTT	chr4:3090727:A:T	Tcruzi	B	-0.0106169667699303	0.0818497310389635	0.53872413410866
HTT	chr4:3090727:A:T	Tcruzi	CD4T	0.139831202511876	0.142549238539039	0.208870248340545
HTT	chr4:3100962:C:T	NI	NK	-0.0264591861361648	0.0694582040426152	0.497657328833614
HTT	chr4:3100962:C:T	NI	CD8T	-0.0399102373584451	0.0872063490112456	0.469219524923777
HTT	chr4:3100962:C:T	NI	monocyte	-0.0158435030470368	0.0802263372514758	0.538416218643104
HTT	chr4:3100962:C:T	NI	B	-0.00536194735630022	0.0671711018640379	0.593823450507663
HTT	chr4:3100962:C:T	NI	CD4T	-0.0370411810689038	0.0973086301790257	0.491576679574778
HTT	chr4:3100962:C:T	IAV	NK	-0.0250908464961262	0.0649518330706592	0.495467100959194
HTT	chr4:3100962:C:T	IAV	CD8T	-0.0232709596815083	0.0601488734199971	0.495100828766251
HTT	chr4:3100962:C:T	IAV	monocyte	-0.00537017447615749	0.0650063097479797	0.595858844147855
HTT	chr4:3100962:C:T	IAV	B	-0.0015646961534203	0.0581849103071381	0.608511066766486
HTT	chr4:3100962:C:T	IAV	CD4T	-0.030353339358249	0.081704443740017	0.502359794292362
HTT	chr4:3100962:C:T	LPS	NK	-0.0278799051108684	0.0709709310706831	0.489393833224418
HTT	chr4:3100962:C:T	LPS	CD8T	-0.0262472642602713	0.0681294157524251	0.492833844995076
HTT	chr4:3100962:C:T	LPS	monocyte	0.00292514155645213	0.0780375539610668	0.608237082230479
HTT	chr4:3100962:C:T	LPS	B	-0.00811207675998545	0.0667108452020725	0.578511106902597
HTT	chr4:3100962:C:T	LPS	CD4T	-0.0319057704242557	0.088979791272531	0.50314563718038
HTT	chr4:3100962:C:T	Tcruzi	NK	-0.0321015437924695	0.0759886072325607	0.479797088080724
HTT	chr4:3100962:C:T	Tcruzi	CD8T	-0.0401043384039711	0.0856940031565739	0.462770885921685
HTT	chr4:3100962:C:T	Tcruzi	monocyte	-0.00775262699761368	0.0756495185182162	0.58535018878685
HTT	chr4:3100962:C:T	Tcruzi	B	-0.0023269453828853	0.0639151125958316	0.604043269120774
HTT	chr4:3100962:C:T	Tcruzi	CD4T	-0.0328155437655581	0.0901621151519494	0.503546018309958
HTT	chr4:3178294:T:C	NI	NK	-0.00552537891327031	0.0191601556047984	0.659128473851503
HTT	chr4:3178294:T:C	NI	CD8T	-0.00848299572044724	0.0220658794295795	0.631853759997089
HTT	chr4:3178294:T:C	NI	monocyte	-0.012420909431781	0.0280138964077765	0.566295983896411
HTT	chr4:3178294:T:C	NI	B	-0.00321145883713895	0.0198893829441842	0.693455605423654
HTT	chr4:3178294:T:C	NI	CD4T	-0.0110947234113317	0.0279790707392698	0.611566225053742
HTT	chr4:3178294:T:C	IAV	NK	-0.00511862034944765	0.0178263016751449	0.659119561167941
HTT	chr4:3178294:T:C	IAV	CD8T	-0.00400858899897698	0.0161820704227853	0.668641813348532
HTT	chr4:3178294:T:C	IAV	monocyte	-0.00710344895532524	0.0208237887140111	0.640937107639679
HTT	chr4:3178294:T:C	IAV	B	-0.00450986355920662	0.0179743156679567	0.670620449199077
HTT	chr4:3178294:T:C	IAV	CD4T	-0.00857987028483091	0.0227114706085407	0.633635580308712
HTT	chr4:3178294:T:C	LPS	NK	-0.00902052252587927	0.0218290429352451	0.613164694909896
HTT	chr4:3178294:T:C	LPS	CD8T	-0.00390077018540548	0.0180534320705136	0.668027695488966
HTT	chr4:3178294:T:C	LPS	monocyte	-0.0108067441384552	0.0258591518950398	0.598453958670026
HTT	chr4:3178294:T:C	LPS	B	-0.00385251942430141	0.019815482379603	0.677412302902639
HTT	chr4:3178294:T:C	LPS	CD4T	-0.00921943559470547	0.024657963127302	0.627234757184608
HTT	chr4:3178294:T:C	Tcruzi	NK	-0.00527579853484999	0.0196370844870242	0.660915019154645
HTT	chr4:3178294:T:C	Tcruzi	CD8T	-0.00693464241725104	0.0204858854792105	0.641758383250528
HTT	chr4:3178294:T:C	Tcruzi	monocyte	-0.0116823564120086	0.0259807180197733	0.598533970793507
HTT	chr4:3178294:T:C	Tcruzi	B	-0.0044373991870218	0.0191239420432642	0.672557025866421
HTT	chr4:3178294:T:C	Tcruzi	CD4T	-0.0106963152452142	0.0257132264391546	0.619603693050763
HTT	chr4:3247521:C:T	NI	NK	0.00242540134204633	0.054849153022619	0.626937427603941
HTT	chr4:3247521:C:T	NI	CD8T	-0.00852404891041236	0.0636247738524325	0.596550108980782
HTT	chr4:3247521:C:T	NI	monocyte	0.0169472891001542	0.0732367001263697	0.541160998075731
HTT	chr4:3247521:C:T	NI	B	-0.0171176049112424	0.0646532538736173	0.555963032540163
HTT	chr4:3247521:C:T	NI	CD4T	-0.0186213459087338	0.0815813378837482	0.559430348531147
HTT	chr4:3247521:C:T	IAV	NK	0.00263448630902084	0.0508862681438769	0.62436294133599
HTT	chr4:3247521:C:T	IAV	CD8T	0.00152353821517185	0.0472253166935034	0.631317558335654
HTT	chr4:3247521:C:T	IAV	monocyte	0.01453859756421	0.0610553703209997	0.562787653547247
HTT	chr4:3247521:C:T	IAV	B	-0.0119845060459006	0.0544133460888402	0.569946244094156
HTT	chr4:3247521:C:T	IAV	CD4T	-0.00986057623738358	0.066584858888131	0.591879350629382
HTT	chr4:3247521:C:T	LPS	NK	0.00302249246152408	0.05530070679269	0.618135350365399
HTT	chr4:3247521:C:T	LPS	CD8T	-0.00164462759597946	0.0540169762012937	0.621346066352817
HTT	chr4:3247521:C:T	LPS	monocyte	0.0200180073093591	0.0735825684487442	0.537779202922399
HTT	chr4:3247521:C:T	LPS	B	-0.0114284603431432	0.0611638209705848	0.576060165323858
HTT	chr4:3247521:C:T	LPS	CD4T	-0.00924187205429553	0.0730161995808131	0.594050920314433
HTT	chr4:3247521:C:T	Tcruzi	NK	0.00368349028048159	0.0568038460642439	0.619722526208544
HTT	chr4:3247521:C:T	Tcruzi	CD8T	-0.00864187525088456	0.0611677314387339	0.592578308957194
HTT	chr4:3247521:C:T	Tcruzi	monocyte	0.0171266286870872	0.0706295733362422	0.557055124477132
HTT	chr4:3247521:C:T	Tcruzi	B	-0.0199731978867542	0.0642261985037642	0.538226971078005
HTT	chr4:3247521:C:T	Tcruzi	CD4T	-0.0164952642857911	0.0761146326842928	0.569938118748669
HTT	chr4:3261529:A:G	NI	NK	0.000553058638218313	0.0561003371707519	0.631146953984736
HTT	chr4:3261529:A:G	NI	CD8T	0.00237773245098546	0.0645917859041138	0.622731845045406
HTT	chr4:3261529:A:G	NI	monocyte	0.0270940793460822	0.0804468653513105	0.502673199962672
HTT	chr4:3261529:A:G	NI	B	5.74325319283328e-05	0.0615694277331725	0.632262605278602
HTT	chr4:3261529:A:G	NI	CD4T	0.0117829993697161	0.0811302118867004	0.58426874245744
HTT	chr4:3261529:A:G	IAV	NK	0.00564941365743208	0.0524996882700962	0.604317526176062
HTT	chr4:3261529:A:G	IAV	CD8T	5.56328697897485e-05	0.048299431977876	0.632943980993487
HTT	chr4:3261529:A:G	IAV	monocyte	0.0108912068700851	0.0616110379610243	0.577496530138303
HTT	chr4:3261529:A:G	IAV	B	0.000873418173910154	0.0529839202480598	0.627985673423706
HTT	chr4:3261529:A:G	IAV	CD4T	0.00779215069572499	0.067944101216923	0.60070195999879
HTT	chr4:3261529:A:G	LPS	NK	-0.0012984681644499	0.0567549350810064	0.630276533778425
HTT	chr4:3261529:A:G	LPS	CD8T	-0.00331312996771918	0.056629277022918	0.621379588763614
HTT	chr4:3261529:A:G	LPS	monocyte	0.0116070038012011	0.0722960102101541	0.570796753755513
HTT	chr4:3261529:A:G	LPS	B	0.00355269860456404	0.060903076888258	0.612629441291923
HTT	chr4:3261529:A:G	LPS	CD4T	0.0143414962204548	0.0769545067859088	0.576655180424923
HTT	chr4:3261529:A:G	Tcruzi	NK	-0.0012043569381511	0.0580828447746085	0.63434909122908
HTT	chr4:3261529:A:G	Tcruzi	CD8T	0.00142047843218669	0.0619987766717052	0.624636741770284
HTT	chr4:3261529:A:G	Tcruzi	monocyte	0.0260960766263222	0.0777990774729401	0.523799050904829
HTT	chr4:3261529:A:G	Tcruzi	B	0.00606989389907941	0.0584042043919883	0.602451991323851
HTT	chr4:3261529:A:G	Tcruzi	CD4T	0.0120192550421391	0.0764947470582148	0.587383853444097
HTT	chr4:3284079:C:T	NI	NK	-0.0291276437161734	0.0564933449954477	0.456131497919237
HTT	chr4:3284079:C:T	NI	CD8T	-0.0254051945541244	0.0581254079607991	0.486881719028412
HTT	chr4:3284079:C:T	NI	monocyte	-0.0262120597599759	0.0644195696171445	0.472056668801328
HTT	chr4:3284079:C:T	NI	B	-0.0143430209818958	0.0530150189740314	0.540080765457446
HTT	chr4:3284079:C:T	NI	CD4T	-0.020072655743023	0.0669704938941518	0.522647908526975
HTT	chr4:3284079:C:T	IAV	NK	-0.0303858530038985	0.0554074989654907	0.44162394803872
HTT	chr4:3284079:C:T	IAV	CD8T	-0.0211647251231846	0.0460194325456329	0.476895296392999
HTT	chr4:3284079:C:T	IAV	monocyte	-0.0224489980477343	0.054616751426829	0.494254477567772
HTT	chr4:3284079:C:T	IAV	B	-0.0171232636095805	0.0478945053266669	0.513210073284019
HTT	chr4:3284079:C:T	IAV	CD4T	-0.0174828136231922	0.0570833251328668	0.528831419646116
HTT	chr4:3284079:C:T	LPS	NK	-0.0313118474272499	0.0582170230843443	0.442071671731618
HTT	chr4:3284079:C:T	LPS	CD8T	-0.0244963772237367	0.0519718643822813	0.469191545541318
HTT	chr4:3284079:C:T	LPS	monocyte	-0.0326690828578939	0.0675618531451687	0.45463992259552
HTT	chr4:3284079:C:T	LPS	B	-0.0208406524155798	0.0548508214433391	0.501155658228679
HTT	chr4:3284079:C:T	LPS	CD4T	-0.0159124597004068	0.0618497743693668	0.538099963395738
HTT	chr4:3284079:C:T	Tcruzi	NK	-0.0380975120959938	0.0658103931003099	0.425415700617266
HTT	chr4:3284079:C:T	Tcruzi	CD8T	-0.026214164802341	0.0568649006480596	0.476979146808619
HTT	chr4:3284079:C:T	Tcruzi	monocyte	-0.0236492899296761	0.0610725786679521	0.497507789734767
HTT	chr4:3284079:C:T	Tcruzi	B	-0.0165331166634689	0.050920174569234	0.522079319925569
HTT	chr4:3284079:C:T	Tcruzi	CD4T	-0.0159869129181583	0.0621702499284162	0.541875045097128
HTT	chr4:3296601:G:T	NI	NK	-0.00352599888795753	0.049485451885039	0.618349468871485
HTT	chr4:3296601:G:T	NI	CD8T	-0.0171486174113052	0.0607291267315892	0.555323161837775
HTT	chr4:3296601:G:T	NI	monocyte	0.0202084738430986	0.0674826045030794	0.522042451765069
HTT	chr4:3296601:G:T	NI	B	-0.00202481855444961	0.0539042854788847	0.629780691749869
HTT	chr4:3296601:G:T	NI	CD4T	-0.0257664719560193	0.0773638751232543	0.52842812746106
HTT	chr4:3296601:G:T	IAV	NK	0.00176269553783313	0.0460373154526109	0.635222514322101
HTT	chr4:3296601:G:T	IAV	CD8T	-0.0104613377379358	0.0448103535199787	0.570416867060905
HTT	chr4:3296601:G:T	IAV	monocyte	0.0178152457084612	0.0566331984825345	0.541271882044521
HTT	chr4:3296601:G:T	IAV	B	-0.00168760727568472	0.0466545426140889	0.630644821674871
HTT	chr4:3296601:G:T	IAV	CD4T	-0.0124625187225232	0.0605627690103867	0.578488868111589
HTT	chr4:3296601:G:T	LPS	NK	-0.00206536163245164	0.0497095403125957	0.622814235044837
HTT	chr4:3296601:G:T	LPS	CD8T	-0.00959842533177025	0.0501034200258236	0.578666077991208
HTT	chr4:3296601:G:T	LPS	monocyte	0.0257080494380274	0.0694541501566495	0.507709091258535
HTT	chr4:3296601:G:T	LPS	B	7.90433749044199e-05	0.0534004403284115	0.636734587709709
HTT	chr4:3296601:G:T	LPS	CD4T	-0.0148251647161427	0.0671858711041211	0.570060889804923
HTT	chr4:3296601:G:T	Tcruzi	NK	-0.00502284328097753	0.0513474724296345	0.609378393615213
HTT	chr4:3296601:G:T	Tcruzi	CD8T	-0.0144627904632244	0.0571719390797237	0.562657261963225
HTT	chr4:3296601:G:T	Tcruzi	monocyte	0.0226571697284319	0.0665311642994505	0.527989348507831
HTT	chr4:3296601:G:T	Tcruzi	B	-0.00447232742629672	0.0513442754402076	0.614642277358058
HTT	chr4:3296601:G:T	Tcruzi	CD4T	-0.0207129353970459	0.0705072548586167	0.549795357050132
HTT	chr4:3310062:G:A	NI	NK	-0.00363110261960878	0.0679217430890999	0.580588800090318
HTT	chr4:3310062:G:A	NI	CD8T	0.0118609170106871	0.073400070402041	0.510637426663352
HTT	chr4:3310062:G:A	NI	monocyte	0.0949641960095791	0.111217837113646	0.254660866815602
HTT	chr4:3310062:G:A	NI	B	0.0472228184512922	0.0818390107622792	0.370698645879442
HTT	chr4:3310062:G:A	NI	CD4T	0.042878362426997	0.0945754333487073	0.412196342527066
HTT	chr4:3310062:G:A	IAV	NK	0.00295564471399297	0.0620105243357013	0.548207424355758
HTT	chr4:3310062:G:A	IAV	CD8T	0.00590548016420086	0.0571026750296349	0.529900874081208
HTT	chr4:3310062:G:A	IAV	monocyte	0.0836456273878493	0.100013862994132	0.266544000789849
HTT	chr4:3310062:G:A	IAV	B	0.0351685435632087	0.0683620009350803	0.391777572368718
HTT	chr4:3310062:G:A	IAV	CD4T	0.03442583623429	0.0798973255518526	0.424796664225793
HTT	chr4:3310062:G:A	LPS	NK	-0.00266079771637431	0.0684190216928591	0.570940509052214
HTT	chr4:3310062:G:A	LPS	CD8T	0.0191463550405665	0.0646192209919867	0.467021330953997
HTT	chr4:3310062:G:A	LPS	monocyte	0.0882923107966558	0.106065369273058	0.269398972296581
HTT	chr4:3310062:G:A	LPS	B	0.0425126708555678	0.077895614428737	0.379323945414315
HTT	chr4:3310062:G:A	LPS	CD4T	0.0378196963906984	0.087168826199301	0.421157942713772
HTT	chr4:3310062:G:A	Tcruzi	NK	-0.00413718112774322	0.0702226921470921	0.580175965669916
HTT	chr4:3310062:G:A	Tcruzi	CD8T	0.0219636307069479	0.0712159468225101	0.465595135298647
HTT	chr4:3310062:G:A	Tcruzi	monocyte	0.0975938625257935	0.112396323726939	0.258424355392349
HTT	chr4:3310062:G:A	Tcruzi	B	0.0366527359444771	0.0726409143281771	0.395122976592474
HTT	chr4:3310062:G:A	Tcruzi	CD4T	0.0185966961149371	0.0845978020369336	0.489437952824669
HTT	chr4:3313239:T:C	NI	NK	-0.0203722734290377	0.0417035466494236	0.331914358957852
HTT	chr4:3313239:T:C	NI	CD8T	-0.00978832681821579	0.0419530351437315	0.429160357176042
HTT	chr4:3313239:T:C	NI	monocyte	0.104960718621876	0.0511070372376603	0.0322010660251131
HTT	chr4:3313239:T:C	NI	B	0.0545268237323151	0.0451172907263121	0.118748140535507
HTT	chr4:3313239:T:C	NI	CD4T	0.0124765423648194	0.0481155898992056	0.404457754276634
HTT	chr4:3313239:T:C	IAV	NK	-0.0245474354162022	0.040271876458311	0.291046010551402
HTT	chr4:3313239:T:C	IAV	CD8T	-0.0197934685714859	0.0375368159979093	0.319112779596868
HTT	chr4:3313239:T:C	IAV	monocyte	0.0619980896924839	0.0440262744086072	0.0868681600118681
HTT	chr4:3313239:T:C	IAV	B	0.0367126814053344	0.0398875928648997	0.183729656807041
HTT	chr4:3313239:T:C	IAV	CD4T	0.0151230020689153	0.0427483558194025	0.370805379345932
HTT	chr4:3313239:T:C	LPS	NK	-0.0130362672335904	0.0412334768454856	0.394118164372849
HTT	chr4:3313239:T:C	LPS	CD8T	-0.0301124533893075	0.0420387531097396	0.256365341916813
HTT	chr4:3313239:T:C	LPS	monocyte	0.0633928779357055	0.0450025524303302	0.0906566932943444
HTT	chr4:3313239:T:C	LPS	B	0.0427291355109338	0.0423133633874019	0.163755888433406
HTT	chr4:3313239:T:C	LPS	CD4T	0.0245797168299087	0.0452528663985799	0.305538999341662
HTT	chr4:3313239:T:C	Tcruzi	NK	-0.0206632010231906	0.0433308147626092	0.336075327363089
HTT	chr4:3313239:T:C	Tcruzi	CD8T	-0.0188892535158385	0.0417586290806967	0.34911905740902
HTT	chr4:3313239:T:C	Tcruzi	monocyte	0.134297783333129	0.0595569441855705	0.0177959910031109
HTT	chr4:3313239:T:C	Tcruzi	B	0.0686987180761313	0.0461549965081473	0.0687541694485968
HTT	chr4:3313239:T:C	Tcruzi	CD4T	0.0317455848712091	0.0459697627386907	0.257964669236903
HUS1	chr7:47903276:A:T	NI	NK	0.0701453556581539	0.076930760627548	0.176614011803612
HUS1	chr7:47903276:A:T	NI	CD8T	0.150763060813331	0.0913141287361392	0.0494789068919046
HUS1	chr7:47903276:A:T	NI	monocyte	0.0424070186181105	0.0952762452333945	0.326990576065091
HUS1	chr7:47903276:A:T	NI	B	0.0853581420895226	0.0862077370394028	0.157742786211722
HUS1	chr7:47903276:A:T	NI	CD4T	0.252565889191558	0.131211352024885	0.02880445669101
HUS1	chr7:47903276:A:T	IAV	NK	0.0669823518656045	0.0722494512259647	0.171867718363921
HUS1	chr7:47903276:A:T	IAV	CD8T	0.0820893294273518	0.0688182305393083	0.111235935539877
HUS1	chr7:47903276:A:T	IAV	monocyte	0.023289461908995	0.0810401057371855	0.383252407544705
HUS1	chr7:47903276:A:T	IAV	B	0.117885631277417	0.0885670974274652	0.0758744647202521
HUS1	chr7:47903276:A:T	IAV	CD4T	0.226194133267973	0.119143379383454	0.0289068929702169
HUS1	chr7:47903276:A:T	LPS	NK	0.0950127796801975	0.0804014321326052	0.112735795897112
HUS1	chr7:47903276:A:T	LPS	CD8T	0.114600057871963	0.0777865322680903	0.0684493216284666
HUS1	chr7:47903276:A:T	LPS	monocyte	0.03513355455244	0.0969353831041763	0.357491705221222
HUS1	chr7:47903276:A:T	LPS	B	0.0965453846569049	0.0869156764404292	0.129296792382215
HUS1	chr7:47903276:A:T	LPS	CD4T	0.236244042658441	0.122368167611339	0.029225927100026
HUS1	chr7:47903276:A:T	Tcruzi	NK	0.0583195451822166	0.079801921418394	0.222402518211851
HUS1	chr7:47903276:A:T	Tcruzi	CD8T	0.151937314637839	0.0901747803165653	0.0449185283590845
HUS1	chr7:47903276:A:T	Tcruzi	monocyte	0.0258515685673616	0.0956485303158847	0.387506920476976
HUS1	chr7:47903276:A:T	Tcruzi	B	0.0864459119204684	0.082655805726697	0.144036593664001
HUS1	chr7:47903276:A:T	Tcruzi	CD4T	0.23195777985371	0.120786625842846	0.0302836011330549
HUS1	chr7:47904356:C:T	NI	NK	-0.0739675554320089	0.0522265922022519	0.0728573839861043
HUS1	chr7:47904356:C:T	NI	CD8T	-0.126489628130242	0.0511167258190181	0.00702743106918469
HUS1	chr7:47904356:C:T	NI	monocyte	0.067994020222644	0.0545851971402348	0.105031664098023
HUS1	chr7:47904356:C:T	NI	B	-0.160429893636837	0.0568471323703302	0.00149644588782294
HUS1	chr7:47904356:C:T	NI	CD4T	-0.226622366513221	0.0582435414565909	2.69117866353863e-05
HUS1	chr7:47904356:C:T	IAV	NK	0.00258410336178206	0.0507169087905835	0.494043154532169
HUS1	chr7:47904356:C:T	IAV	CD8T	-0.0792105059227172	0.0483333824740074	0.0457224615996631
HUS1	chr7:47904356:C:T	IAV	monocyte	0.0899334277568375	0.050168456230348	0.0331308725223316
HUS1	chr7:47904356:C:T	IAV	B	-0.0881668773434344	0.0506248657949616	0.0400598840366917
HUS1	chr7:47904356:C:T	IAV	CD4T	-0.149332048509541	0.050783145278092	0.00183905309673515
HUS1	chr7:47904356:C:T	LPS	NK	-0.0393153501379914	0.0515394211116755	0.21784748449874
HUS1	chr7:47904356:C:T	LPS	CD8T	-0.0565249212428937	0.0499968937456942	0.127790870640118
HUS1	chr7:47904356:C:T	LPS	monocyte	0.0619688436958384	0.0582129497456182	0.141740570423629
HUS1	chr7:47904356:C:T	LPS	B	-0.127043376105022	0.0546839910213003	0.00958932520064904
HUS1	chr7:47904356:C:T	LPS	CD4T	-0.216277803976705	0.0558677965656221	1.86943694040487e-05
HUS1	chr7:47904356:C:T	Tcruzi	NK	-0.00392739730913058	0.0565293867337945	0.456004923514588
HUS1	chr7:47904356:C:T	Tcruzi	CD8T	-0.156306933072083	0.0516104555530933	0.000649498883929733
HUS1	chr7:47904356:C:T	Tcruzi	monocyte	0.134455607153603	0.0612030137306158	0.010110666723929
HUS1	chr7:47904356:C:T	Tcruzi	B	-0.152817983167085	0.0550886634747695	0.00164761271873115
HUS1	chr7:47904356:C:T	Tcruzi	CD4T	-0.179465443540516	0.053970729779242	0.000609038305043885
HUS1	chr7:47907424:C:T	NI	NK	0.0155037843471258	0.0589768836210791	0.556174151845333
HUS1	chr7:47907424:C:T	NI	CD8T	0.009993948166629	0.063218810823714	0.59091713978915
HUS1	chr7:47907424:C:T	NI	monocyte	-0.00439476589392991	0.0714577149268958	0.591438125292753
HUS1	chr7:47907424:C:T	NI	B	-0.000709656367827692	0.0604367833407233	0.631364880736155
HUS1	chr7:47907424:C:T	NI	CD4T	-0.0090932093418866	0.0763701734742434	0.592971539327717
HUS1	chr7:47907424:C:T	IAV	NK	0.00875588532824818	0.05192246445727	0.584620946129552
HUS1	chr7:47907424:C:T	IAV	CD8T	0.00779244106203049	0.0483532009344645	0.588149895060318
HUS1	chr7:47907424:C:T	IAV	monocyte	-0.0113904893557859	0.0603247138483562	0.576694847232391
HUS1	chr7:47907424:C:T	IAV	B	-0.00112569398106137	0.0524180568976125	0.628121095406755
HUS1	chr7:47907424:C:T	IAV	CD4T	-0.016487242094665	0.0691236819642129	0.565818833140479
HUS1	chr7:47907424:C:T	LPS	NK	0.0160551339901697	0.059965231646109	0.550306777893019
HUS1	chr7:47907424:C:T	LPS	CD8T	0.0121534347380089	0.0567885941069517	0.569228048795358
HUS1	chr7:47907424:C:T	LPS	monocyte	-0.0163340464020568	0.0742944307641802	0.554911772301675
HUS1	chr7:47907424:C:T	LPS	B	0.00145669366850172	0.060233669337517	0.625409915662932
HUS1	chr7:47907424:C:T	LPS	CD4T	-0.0152563384296906	0.0740750792945202	0.571655199188745
HUS1	chr7:47907424:C:T	Tcruzi	NK	0.0229213869004634	0.0667925881620446	0.526519254875864
HUS1	chr7:47907424:C:T	Tcruzi	CD8T	0.010588309574371	0.0610769077857868	0.584772043839781
HUS1	chr7:47907424:C:T	Tcruzi	monocyte	-0.0176689593208724	0.0728361830987891	0.555257946424752
HUS1	chr7:47907424:C:T	Tcruzi	B	0.00119202430559838	0.0572288135475444	0.629374015307358
HUS1	chr7:47907424:C:T	Tcruzi	CD4T	-0.00941834350470091	0.0720960754331259	0.596321231812244
HUS1	chr7:47921846:G:A	NI	NK	0.148425341296195	0.0588329626735466	0.00454408104349992
HUS1	chr7:47921846:G:A	NI	CD8T	0.199877267491545	0.0576079358761831	0.000510662243008276
HUS1	chr7:47921846:G:A	NI	monocyte	0.0794878520210376	0.0616415376054662	0.0983105125520121
HUS1	chr7:47921846:G:A	NI	B	0.226625188215154	0.0628338040573145	0.000117536165584021
HUS1	chr7:47921846:G:A	NI	CD4T	0.382769636971373	0.0677390775843949	8.57922014032613e-10
HUS1	chr7:47921846:G:A	IAV	NK	0.0809429438722073	0.0548645834230113	0.0713708597412862
HUS1	chr7:47921846:G:A	IAV	CD8T	0.123558765938064	0.0534960805245419	0.0110505596402719
HUS1	chr7:47921846:G:A	IAV	monocyte	0.039163400396158	0.0558697765518144	0.23790774465279
HUS1	chr7:47921846:G:A	IAV	B	0.159585359556277	0.0570373491511815	0.0028541797084541
HUS1	chr7:47921846:G:A	IAV	CD4T	0.275179126197228	0.057909699609103	1.98185241622458e-06
HUS1	chr7:47921846:G:A	LPS	NK	0.0972025363555486	0.0580593618690507	0.0494263683670126
HUS1	chr7:47921846:G:A	LPS	CD8T	0.128772431826327	0.0556884346762021	0.0145459309412119
HUS1	chr7:47921846:G:A	LPS	monocyte	0.156957757609858	0.0681535395517532	0.00847488634876864
HUS1	chr7:47921846:G:A	LPS	B	0.227187855417215	0.0625648412691995	0.000103854354001754
HUS1	chr7:47921846:G:A	LPS	CD4T	0.366331674608667	0.0648718476922643	4.32035593872479e-10
HUS1	chr7:47921846:G:A	Tcruzi	NK	0.100163112747937	0.0607157583807555	0.0509782779355816
HUS1	chr7:47921846:G:A	Tcruzi	CD8T	0.214742430959227	0.0560187198046686	8.4354139330598e-05
HUS1	chr7:47921846:G:A	Tcruzi	monocyte	0.038106418920996	0.0658187761539251	0.275136449456849
HUS1	chr7:47921846:G:A	Tcruzi	B	0.216656895690842	0.0609446034021234	0.000141308744920434
HUS1	chr7:47921846:G:A	Tcruzi	CD4T	0.316407311192	0.0618241895090547	6.0960007056511e-07
HUS1	chr7:47950654:G:A	NI	NK	-0.00636759073764715	0.0619156793777773	0.494483490604713
HUS1	chr7:47950654:G:A	NI	CD8T	-0.058587000582241	0.0724332816315524	0.264573933710413
HUS1	chr7:47950654:G:A	NI	monocyte	0.0672148715028485	0.0866399439659133	0.272471348974159
HUS1	chr7:47950654:G:A	NI	B	-0.0889215017449673	0.0893005119184076	0.201609439256763
HUS1	chr7:47950654:G:A	NI	CD4T	-0.0802723868400578	0.0884726160073033	0.233240161018475
HUS1	chr7:47950654:G:A	IAV	NK	-0.0261972861141863	0.0587246710107906	0.385715915601701
HUS1	chr7:47950654:G:A	IAV	CD8T	-0.0283455901864711	0.0550256645292999	0.356603282848062
HUS1	chr7:47950654:G:A	IAV	monocyte	0.0511201205057632	0.0712988203345679	0.301015194069844
HUS1	chr7:47950654:G:A	IAV	B	-0.0510565284037645	0.0662029655770345	0.272352181670768
HUS1	chr7:47950654:G:A	IAV	CD4T	-0.0590289984160546	0.0731636313578776	0.266393328694628
HUS1	chr7:47950654:G:A	LPS	NK	-0.0153744926763079	0.0612595153453561	0.445583869099259
HUS1	chr7:47950654:G:A	LPS	CD8T	-0.0446430730917296	0.0627112157060829	0.292223558212906
HUS1	chr7:47950654:G:A	LPS	monocyte	0.0255348311516223	0.0760837255791291	0.424089088512338
HUS1	chr7:47950654:G:A	LPS	B	-0.065678797664754	0.0765788682430542	0.245322284029282
HUS1	chr7:47950654:G:A	LPS	CD4T	-0.0537573476917699	0.0754346357574269	0.294729100007074
HUS1	chr7:47950654:G:A	Tcruzi	NK	-0.00699135658774573	0.0638741766845556	0.492680075889857
HUS1	chr7:47950654:G:A	Tcruzi	CD8T	-0.0356918332760181	0.0633594151570795	0.340363143415333
HUS1	chr7:47950654:G:A	Tcruzi	monocyte	0.0722035576847021	0.0889870493833949	0.26645608031426
HUS1	chr7:47950654:G:A	Tcruzi	B	-0.11089336105487	0.106999173579341	0.167064891351691
HUS1	chr7:47950654:G:A	Tcruzi	CD4T	-0.0597127585747175	0.0773818876503927	0.277672944773361
HUS1	chr7:47976845:G:A	NI	NK	-0.0667405327339568	0.05642264774248	0.109208447719727
HUS1	chr7:47976845:G:A	NI	CD8T	-0.0091369070102959	0.056119496051672	0.419465354915935
HUS1	chr7:47976845:G:A	NI	monocyte	-0.144335841921772	0.0629090111985321	0.0116965834302877
HUS1	chr7:47976845:G:A	NI	B	-0.0232415530320429	0.0584997541337246	0.338713315977948
HUS1	chr7:47976845:G:A	NI	CD4T	-0.0704279096148885	0.064073136527133	0.131752509485906
HUS1	chr7:47976845:G:A	IAV	NK	-0.0532607922241603	0.0517509655224378	0.144110607089051
HUS1	chr7:47976845:G:A	IAV	CD8T	0.00192677925580936	0.0508685102914725	0.490635622508885
HUS1	chr7:47976845:G:A	IAV	monocyte	-0.16949420889392	0.0623523442050136	0.00324978997697234
HUS1	chr7:47976845:G:A	IAV	B	-0.0310587437299491	0.0533689357925999	0.273234844205106
HUS1	chr7:47976845:G:A	IAV	CD4T	-0.0448621729914965	0.0553663263886453	0.204429682655936
HUS1	chr7:47976845:G:A	LPS	NK	-0.0584824331968594	0.0552067420716062	0.137239114147727
HUS1	chr7:47976845:G:A	LPS	CD8T	-0.0161743296888182	0.0511853429972809	0.361376176613844
HUS1	chr7:47976845:G:A	LPS	monocyte	-0.228741514360661	0.0793544928614879	0.00169760726201562
HUS1	chr7:47976845:G:A	LPS	B	-0.0435591441541643	0.0587040541689915	0.224449368345739
HUS1	chr7:47976845:G:A	LPS	CD4T	-0.0421500083041923	0.0588488545974139	0.232312902116345
HUS1	chr7:47976845:G:A	Tcruzi	NK	-0.0762908409377038	0.0604438273403919	0.0914093150293832
HUS1	chr7:47976845:G:A	Tcruzi	CD8T	-0.00189917743832161	0.0551504999648707	0.467299647117947
HUS1	chr7:47976845:G:A	Tcruzi	monocyte	-0.187473113039737	0.0696574958930664	0.00355820402349805
HUS1	chr7:47976845:G:A	Tcruzi	B	0.01141374190371	0.0602828567908271	0.448534051315165
HUS1	chr7:47976845:G:A	Tcruzi	CD4T	-0.04994527580853	0.0595939353903048	0.19772714926654
HUS1	chr7:47999888:G:T	NI	NK	0.128575990167104	0.0602688710105636	0.0164424867677159
HUS1	chr7:47999888:G:T	NI	CD8T	0.200126199686875	0.0606957492110078	0.000905118597050633
HUS1	chr7:47999888:G:T	NI	monocyte	0.166941517715914	0.0638210404403234	0.00468366940629814
HUS1	chr7:47999888:G:T	NI	B	0.275829159810864	0.0665754440133028	9.1776422374337e-06
HUS1	chr7:47999888:G:T	NI	CD4T	0.420595498276113	0.0703888006797384	1.24262242902571e-10
HUS1	chr7:47999888:G:T	IAV	NK	0.094323803862576	0.0574136025903643	0.0522135036719624
HUS1	chr7:47999888:G:T	IAV	CD8T	0.12771994977513	0.0560927905960907	0.0126421145858074
HUS1	chr7:47999888:G:T	IAV	monocyte	0.175458418426766	0.0584348881609797	0.00104377489650863
HUS1	chr7:47999888:G:T	IAV	B	0.186119198999649	0.0596725328341575	0.0012703011530787
HUS1	chr7:47999888:G:T	IAV	CD4T	0.315136962600585	0.0605737126521501	2.75457179371778e-07
HUS1	chr7:47999888:G:T	LPS	NK	0.155575325952048	0.0608944390417638	0.0050231768464216
HUS1	chr7:47999888:G:T	LPS	CD8T	0.16112746729747	0.0572046148117305	0.00361370888953643
HUS1	chr7:47999888:G:T	LPS	monocyte	0.194185754624802	0.0687648121309974	0.0021563095557234
HUS1	chr7:47999888:G:T	LPS	B	0.291910503875309	0.0673011881066603	2.41918489482724e-06
HUS1	chr7:47999888:G:T	LPS	CD4T	0.413100202250869	0.0676396186149445	2.24498327305721e-11
HUS1	chr7:47999888:G:T	Tcruzi	NK	0.100303577968936	0.0641427629187613	0.0608328473306626
HUS1	chr7:47999888:G:T	Tcruzi	CD8T	0.180920713895889	0.0592828471990567	0.00203015185786241
HUS1	chr7:47999888:G:T	Tcruzi	monocyte	0.118162619441833	0.067406590291918	0.0423213372647259
HUS1	chr7:47999888:G:T	Tcruzi	B	0.233110084584174	0.0628269868265758	0.000137402466718448
HUS1	chr7:47999888:G:T	Tcruzi	CD4T	0.356662980476023	0.0648020310031367	6.20153731376355e-08
HUS1	chr7:48015795:G:T	NI	NK	-0.0721927225033832	0.0944627614860471	0.267631822256559
HUS1	chr7:48015795:G:T	NI	CD8T	-0.101612011432225	0.110947310744678	0.223094199083345
HUS1	chr7:48015795:G:T	NI	monocyte	-0.150173754049831	0.146070212383412	0.172631512678936
HUS1	chr7:48015795:G:T	NI	B	-0.085582787121699	0.106880411521449	0.255493352142193
HUS1	chr7:48015795:G:T	NI	CD4T	-0.124187803830117	0.134458929829073	0.21892994673011
HUS1	chr7:48015795:G:T	IAV	NK	-0.0680341992978829	0.0886085220003364	0.265009787494473
HUS1	chr7:48015795:G:T	IAV	CD8T	-0.0664782246208483	0.0836694438321814	0.254939265888227
HUS1	chr7:48015795:G:T	IAV	monocyte	-0.114594805263585	0.116653734566591	0.19604215925574
HUS1	chr7:48015795:G:T	IAV	B	-0.0604197443402257	0.0883092108324447	0.292724160289647
HUS1	chr7:48015795:G:T	IAV	CD4T	-0.115143362732575	0.120107658593619	0.209096131392067
HUS1	chr7:48015795:G:T	LPS	NK	-0.0783505318008787	0.0967213148024825	0.250026809618811
HUS1	chr7:48015795:G:T	LPS	CD8T	-0.0973154477058855	0.103021704866216	0.206977827383457
HUS1	chr7:48015795:G:T	LPS	monocyte	-0.146928255610071	0.146448115440961	0.180704926432114
HUS1	chr7:48015795:G:T	LPS	B	-0.0761281650815575	0.101772792668593	0.271356954233972
HUS1	chr7:48015795:G:T	LPS	CD4T	-0.129093120843805	0.132718482265906	0.20326028779226
HUS1	chr7:48015795:G:T	Tcruzi	NK	-0.0706098939104594	0.0957594346825333	0.275941293153094
HUS1	chr7:48015795:G:T	Tcruzi	CD8T	-0.089663745946967	0.10287611093084	0.236735621246938
HUS1	chr7:48015795:G:T	Tcruzi	monocyte	-0.142723515588321	0.14074271160599	0.184765805514676
HUS1	chr7:48015795:G:T	Tcruzi	B	-0.0702201868847523	0.0967599581192202	0.2800486800497
HUS1	chr7:48015795:G:T	Tcruzi	CD4T	-0.121211727984379	0.12889352220075	0.216248099442214
HUS1	chr7:48039510:G:A	NI	NK	-0.0245599315782095	0.055046727996447	0.350032457554309
HUS1	chr7:48039510:G:A	NI	CD8T	-0.00805223781719747	0.0580538093798249	0.454262051924979
HUS1	chr7:48039510:G:A	NI	monocyte	-0.142852439021395	0.087480645040409	0.0655379332269209
HUS1	chr7:48039510:G:A	NI	B	-0.0235804643209132	0.0601436806343871	0.365525550977905
HUS1	chr7:48039510:G:A	NI	CD4T	-0.0226442648448811	0.068204925941851	0.387936440769949
HUS1	chr7:48039510:G:A	IAV	NK	-0.0155168753249898	0.051080031706499	0.395620442360892
HUS1	chr7:48039510:G:A	IAV	CD8T	-0.0157866391727512	0.0473571446708702	0.386802494859024
HUS1	chr7:48039510:G:A	IAV	monocyte	-0.115550056636585	0.0733603614368171	0.0733157341170709
HUS1	chr7:48039510:G:A	IAV	B	-0.0249254098120656	0.0533704273140327	0.33885111260862
HUS1	chr7:48039510:G:A	IAV	CD4T	-0.0222330603278492	0.0590946416756459	0.371758534905158
HUS1	chr7:48039510:G:A	LPS	NK	-0.0234871452548379	0.054736720768938	0.35236789970787
HUS1	chr7:48039510:G:A	LPS	CD8T	-0.0228771516846542	0.051455496768072	0.347889075532889
HUS1	chr7:48039510:G:A	LPS	monocyte	-0.161752113568838	0.0979491613627569	0.0593214434505816
HUS1	chr7:48039510:G:A	LPS	B	-0.0216506802199442	0.0596605753957035	0.372230486052257
HUS1	chr7:48039510:G:A	LPS	CD4T	-0.0452233881807388	0.0656535447201153	0.269978517673602
HUS1	chr7:48039510:G:A	Tcruzi	NK	-0.0242506771928259	0.0569930011282004	0.355646804115557
HUS1	chr7:48039510:G:A	Tcruzi	CD8T	-0.018365758845681	0.0551072506247615	0.387677241645483
HUS1	chr7:48039510:G:A	Tcruzi	monocyte	-0.165746967398288	0.098723580436184	0.0606912069140909
HUS1	chr7:48039510:G:A	Tcruzi	B	-0.0249755050335071	0.0572698256912596	0.349243539098991
HUS1	chr7:48039510:G:A	Tcruzi	CD4T	-0.0283920656852477	0.0643896553002187	0.352066525720503
HUS1	chr7:48065896:T:G	NI	NK	-0.00857699751591408	0.0532700807525918	0.424571195596865
HUS1	chr7:48065896:T:G	NI	CD8T	-0.172604249312927	0.052008627161769	0.000375140307116273
HUS1	chr7:48065896:T:G	NI	monocyte	0.0435029924894122	0.0538890040809775	0.208173314275889
HUS1	chr7:48065896:T:G	NI	B	-0.118120224652906	0.0546012779012024	0.0156324047000964
HUS1	chr7:48065896:T:G	NI	CD4T	-0.253740587561749	0.0569703351144942	3.37014980766881e-06
HUS1	chr7:48065896:T:G	IAV	NK	-0.0117254859521112	0.0503837938066825	0.397131941689003
HUS1	chr7:48065896:T:G	IAV	CD8T	-0.12289125006957	0.0510321869372519	0.00526507649476637
HUS1	chr7:48065896:T:G	IAV	monocyte	0.0563882184185214	0.0490873992974132	0.123788498204632
HUS1	chr7:48065896:T:G	IAV	B	-0.0765605584909634	0.0512374720511226	0.0680900621540531
HUS1	chr7:48065896:T:G	IAV	CD4T	-0.210175909538375	0.0519084267712073	2.0380509311968e-05
HUS1	chr7:48065896:T:G	LPS	NK	-0.0899777370732044	0.0530146565483251	0.0401446706992369
HUS1	chr7:48065896:T:G	LPS	CD8T	-0.0858106677994015	0.0497542206346869	0.0459441511258315
HUS1	chr7:48065896:T:G	LPS	monocyte	0.116918293897653	0.0591856758943672	0.0218580398320194
HUS1	chr7:48065896:T:G	LPS	B	-0.162235410341208	0.0564762020822449	0.00131398149987083
HUS1	chr7:48065896:T:G	LPS	CD4T	-0.241614185781803	0.0540908260312716	2.4508695068981e-06
HUS1	chr7:48065896:T:G	Tcruzi	NK	-0.0130794575078554	0.0560347818741758	0.395621233912183
HUS1	chr7:48065896:T:G	Tcruzi	CD8T	-0.168480724281211	0.0502801842997415	0.000303431269055965
HUS1	chr7:48065896:T:G	Tcruzi	monocyte	0.145487717267968	0.0607712833415435	0.00578864893469512
HUS1	chr7:48065896:T:G	Tcruzi	B	-0.145386283769525	0.0540515118993096	0.00268221718586525
HUS1	chr7:48065896:T:G	Tcruzi	CD4T	-0.218748905882537	0.053935860689165	3.76226106428845e-05
HVCN1	chr12:110528372:G:T	NI	NK	-0.363464580940666	0.128964314859266	0.00261870353503857
HVCN1	chr12:110528372:G:T	NI	CD8T	-0.750974428896603	0.132177794283105	2.88629475875268e-09
HVCN1	chr12:110528372:G:T	NI	monocyte	0.0787375809895035	0.127644552061384	0.269660255203814
HVCN1	chr12:110528372:G:T	NI	B	-0.000330250693881276	0.124180557560314	0.49641534245166
HVCN1	chr12:110528372:G:T	NI	CD4T	-0.876679400559051	0.134233315536682	2.61833887904572e-11
HVCN1	chr12:110528372:G:T	IAV	NK	-0.317213620424946	0.128028502765088	0.0070103365625569
HVCN1	chr12:110528372:G:T	IAV	CD8T	-0.395518890176603	0.124536382984157	0.000862618399100623
HVCN1	chr12:110528372:G:T	IAV	monocyte	0.0464586172397054	0.137200211595519	0.369403298550746
HVCN1	chr12:110528372:G:T	IAV	B	0.0464217144112965	0.113165916344885	0.343285942315214
HVCN1	chr12:110528372:G:T	IAV	CD4T	-0.673189661979962	0.127955667549035	9.15725711925219e-08
HVCN1	chr12:110528372:G:T	LPS	NK	-0.461313036477336	0.130312769797588	0.000168256330540406
HVCN1	chr12:110528372:G:T	LPS	CD8T	-0.614171338754878	0.130027153656705	7.0594964785009e-07
HVCN1	chr12:110528372:G:T	LPS	monocyte	-0.0854001250878586	0.154870867602058	0.29029788110133
HVCN1	chr12:110528372:G:T	LPS	B	0.0320466316868995	0.121351016207775	0.398581494489758
HVCN1	chr12:110528372:G:T	LPS	CD4T	-0.910713151800883	0.140885291266027	6.65467680960319e-12
HVCN1	chr12:110528372:G:T	Tcruzi	NK	-0.400662180170428	0.142228382286578	0.0025727792462602
HVCN1	chr12:110528372:G:T	Tcruzi	CD8T	-0.671047734015164	0.131668510800239	1.78887412882744e-07
HVCN1	chr12:110528372:G:T	Tcruzi	monocyte	-0.159857835156122	0.141501461293618	0.12842959257773
HVCN1	chr12:110528372:G:T	Tcruzi	B	-0.00836313461235994	0.116544154254435	0.469230443536138
HVCN1	chr12:110528372:G:T	Tcruzi	CD4T	-0.904371292195596	0.140515110047631	1.94216864812802e-11
HVCN1	chr12:110529739:A:G	NI	NK	0.00784798260607763	0.039588968661514	0.610049043783447
HVCN1	chr12:110529739:A:G	NI	CD8T	0.00348127886956804	0.0421943818007346	0.643587138270713
HVCN1	chr12:110529739:A:G	NI	monocyte	-0.0277249606493774	0.0568993517516126	0.473287774928075
HVCN1	chr12:110529739:A:G	NI	B	-0.00457444063906322	0.0401640737105228	0.632282456155413
HVCN1	chr12:110529739:A:G	NI	CD4T	0.00121467208226755	0.0503778240595001	0.65207191415267
HVCN1	chr12:110529739:A:G	IAV	NK	0.0069971903670489	0.0374300184072187	0.612928941800472
HVCN1	chr12:110529739:A:G	IAV	CD8T	0.005462471654729	0.0345359797056468	0.621254546088663
HVCN1	chr12:110529739:A:G	IAV	monocyte	-0.0253520240600773	0.0553606742872885	0.507332213671729
HVCN1	chr12:110529739:A:G	IAV	B	-0.00475924653551801	0.0351767748611667	0.625717146437627
HVCN1	chr12:110529739:A:G	IAV	CD4T	-0.00384869958446461	0.0438687562878978	0.643339137572502
HVCN1	chr12:110529739:A:G	LPS	NK	0.011597096733003	0.0422127609909884	0.5784542983594
HVCN1	chr12:110529739:A:G	LPS	CD8T	0.00614056520231924	0.0383245213924461	0.613149213380039
HVCN1	chr12:110529739:A:G	LPS	monocyte	-0.0117968637937597	0.0537896382705176	0.573015565306542
HVCN1	chr12:110529739:A:G	LPS	B	-0.00213280213719411	0.0399909495063608	0.642852721551024
HVCN1	chr12:110529739:A:G	LPS	CD4T	0.00810110805713458	0.0495995547866442	0.614007519587949
HVCN1	chr12:110529739:A:G	Tcruzi	NK	0.0135644764740215	0.044923696018303	0.576323190874546
HVCN1	chr12:110529739:A:G	Tcruzi	CD8T	0.0049159946591592	0.0411896029886762	0.631438534828402
HVCN1	chr12:110529739:A:G	Tcruzi	monocyte	-0.0183381242532533	0.0510612181631115	0.54509537997304
HVCN1	chr12:110529739:A:G	Tcruzi	B	-0.0027577508496478	0.0377123856480382	0.641115031016723
HVCN1	chr12:110529739:A:G	Tcruzi	CD4T	0.00316246757137557	0.0479457000808772	0.647336200534388
HVCN1	chr12:110537314:C:G	NI	NK	-0.00117511360316702	0.0276575171467727	0.702035929684219
HVCN1	chr12:110537314:C:G	NI	CD8T	0.00645256913993153	0.030807385789784	0.642444022544764
HVCN1	chr12:110537314:C:G	NI	monocyte	0.0108540835421643	0.037471934904898	0.581311493150781
HVCN1	chr12:110537314:C:G	NI	B	0.000535766434965782	0.0286083873696752	0.69970630121871
HVCN1	chr12:110537314:C:G	NI	CD4T	0.012753856204136	0.0393426616423699	0.596083359747061
HVCN1	chr12:110537314:C:G	IAV	NK	0.00287827265045147	0.0257707029952045	0.670979257275503
HVCN1	chr12:110537314:C:G	IAV	CD8T	0.00247393679170669	0.0238033671068516	0.670915302787913
HVCN1	chr12:110537314:C:G	IAV	monocyte	0.0056163914622898	0.0302086094896064	0.647758989014236
HVCN1	chr12:110537314:C:G	IAV	B	-0.00274851934381742	0.0253077539018097	0.680175515988705
HVCN1	chr12:110537314:C:G	IAV	CD4T	0.0123068859970078	0.0345936406916171	0.59916821805884
HVCN1	chr12:110537314:C:G	LPS	NK	6.58627620759957e-05	0.0276732556552587	0.692504932049175
HVCN1	chr12:110537314:C:G	LPS	CD8T	0.00214855126753895	0.0268686365526037	0.669571061320591
HVCN1	chr12:110537314:C:G	LPS	monocyte	0.00730353334537602	0.0375827585239911	0.627630563796856
HVCN1	chr12:110537314:C:G	LPS	B	-0.00531754362872477	0.0297837432914115	0.653055737824351
HVCN1	chr12:110537314:C:G	LPS	CD4T	0.0113571727077457	0.0367199278587329	0.60686752104597
HVCN1	chr12:110537314:C:G	Tcruzi	NK	0.00115182982139564	0.0285724166223367	0.687013344642394
HVCN1	chr12:110537314:C:G	Tcruzi	CD8T	0.00508030971087779	0.0296049881771267	0.650115049947792
HVCN1	chr12:110537314:C:G	Tcruzi	monocyte	0.00792273766823197	0.0351924905135097	0.629466974759976
HVCN1	chr12:110537314:C:G	Tcruzi	B	-0.00748804534534827	0.0306332570406404	0.638945480020117
HVCN1	chr12:110537314:C:G	Tcruzi	CD4T	0.0118940331071353	0.0371055725281161	0.607862644360203
HVCN1	chr12:110596925:C:T	NI	NK	0.121738884001551	0.1365973294616	0.215231519626228
HVCN1	chr12:110596925:C:T	NI	CD8T	0.17240579272383	0.171881225356077	0.180398783039851
HVCN1	chr12:110596925:C:T	NI	monocyte	-0.0289806927767654	0.11526466896873	0.449147434212515
HVCN1	chr12:110596925:C:T	NI	B	-0.0530112925322438	0.110544664982589	0.379833175679065
HVCN1	chr12:110596925:C:T	NI	CD4T	0.132748204391389	0.15257363153516	0.232475155072841
HVCN1	chr12:110596925:C:T	IAV	NK	0.0583945456213687	0.100676693321179	0.324095810029304
HVCN1	chr12:110596925:C:T	IAV	CD8T	0.108070640144155	0.122068982684022	0.212677310298979
HVCN1	chr12:110596925:C:T	IAV	monocyte	-0.0481010216610215	0.111287138277137	0.393954379689253
HVCN1	chr12:110596925:C:T	IAV	B	-0.0767749761246433	0.112306798065546	0.303019573606604
HVCN1	chr12:110596925:C:T	IAV	CD4T	0.0650543609389577	0.11292300759204	0.331059741943756
HVCN1	chr12:110596925:C:T	LPS	NK	0.094332781257502	0.119973255329168	0.254183158349358
HVCN1	chr12:110596925:C:T	LPS	CD8T	0.108858128962152	0.123315481551151	0.221469212669178
HVCN1	chr12:110596925:C:T	LPS	monocyte	-0.0764121173103582	0.140093169784551	0.348635051820631
HVCN1	chr12:110596925:C:T	LPS	B	-0.0952762936677157	0.132261506606285	0.288340925523978
HVCN1	chr12:110596925:C:T	LPS	CD4T	0.0840581769192567	0.127681500742545	0.303555041682515
HVCN1	chr12:110596925:C:T	Tcruzi	NK	0.102386171973564	0.127411612952091	0.247059986497171
HVCN1	chr12:110596925:C:T	Tcruzi	CD8T	0.150980445492597	0.155076769188493	0.190602653018733
HVCN1	chr12:110596925:C:T	Tcruzi	monocyte	-0.0254055638921659	0.117204859931295	0.465105224966219
HVCN1	chr12:110596925:C:T	Tcruzi	B	-0.0703539133923857	0.114399483298006	0.330130033682463
HVCN1	chr12:110596925:C:T	Tcruzi	CD4T	0.10557518891927	0.135687405948263	0.264987228310474
HVCN1	chr12:110629305:G:A	NI	NK	-0.00223009269734422	0.0219173780352727	0.726075060789998
HVCN1	chr12:110629305:G:A	NI	CD8T	-0.00189140554800918	0.0229904687290486	0.731759772984382
HVCN1	chr12:110629305:G:A	NI	monocyte	-0.00657636854759441	0.0294338977866406	0.660625838793523
HVCN1	chr12:110629305:G:A	NI	B	-0.00578482847046464	0.0245018429405505	0.698752661668009
HVCN1	chr12:110629305:G:A	NI	CD4T	0.00176713185015564	0.0274570324158802	0.734149708920032
HVCN1	chr12:110629305:G:A	IAV	NK	-0.00758386437860357	0.024169712807777	0.671230360805181
HVCN1	chr12:110629305:G:A	IAV	CD8T	-0.00139091055651692	0.0197940979496266	0.733428456214988
HVCN1	chr12:110629305:G:A	IAV	monocyte	0.00612880146569091	0.0246686813897229	0.689533563734388
HVCN1	chr12:110629305:G:A	IAV	B	0.00558944567989076	0.0218131534271383	0.692219965383823
HVCN1	chr12:110629305:G:A	IAV	CD4T	-0.00787366445382777	0.0263299227446057	0.677430181003655
HVCN1	chr12:110629305:G:A	LPS	NK	-0.00337663662445973	0.0225230927150353	0.70932899360701
HVCN1	chr12:110629305:G:A	LPS	CD8T	-0.00387682458593194	0.0220670559755061	0.703165020608652
HVCN1	chr12:110629305:G:A	LPS	monocyte	0.039484174543884	0.0636122615860319	0.458752967552972
HVCN1	chr12:110629305:G:A	LPS	B	0.000610945556949288	0.0217784094540898	0.742237779245417
HVCN1	chr12:110629305:G:A	LPS	CD4T	-0.00362162596955769	0.0258874137214473	0.714014212463052
HVCN1	chr12:110629305:G:A	Tcruzi	NK	-0.00699424873191542	0.0254668404787767	0.680708052082321
HVCN1	chr12:110629305:G:A	Tcruzi	CD8T	-0.00286779572813812	0.0227842220839949	0.719498553204581
HVCN1	chr12:110629305:G:A	Tcruzi	monocyte	0.00300475727447965	0.0256679465654025	0.717544056622896
HVCN1	chr12:110629305:G:A	Tcruzi	B	0.00461757743441982	0.0222602482726108	0.703869388284302
HVCN1	chr12:110629305:G:A	Tcruzi	CD4T	-0.002476279638675	0.0255355506218835	0.728152831308313
HVCN1	chr12:110643744:G:A	NI	NK	-0.0271068756932504	0.0539208600964001	0.473486823488419
HVCN1	chr12:110643744:G:A	NI	CD8T	-0.00888157101287495	0.0484117525143625	0.576661593534087
HVCN1	chr12:110643744:G:A	NI	monocyte	-0.0115588415436638	0.0550467296775573	0.549341791208646
HVCN1	chr12:110643744:G:A	NI	B	-0.0205564491471504	0.0500106330541818	0.509969920693164
HVCN1	chr12:110643744:G:A	NI	CD4T	-0.0130720224576157	0.057722397969388	0.559003970420359
HVCN1	chr12:110643744:G:A	IAV	NK	-0.0280468156053618	0.0533370073336821	0.461457909240533
HVCN1	chr12:110643744:G:A	IAV	CD8T	-0.0129851694959863	0.0395090435968967	0.534472389416479
HVCN1	chr12:110643744:G:A	IAV	monocyte	-0.00973727941358064	0.0471886281827531	0.574267705092791
HVCN1	chr12:110643744:G:A	IAV	B	-0.0118573502956797	0.0404784994832496	0.546272448288618
HVCN1	chr12:110643744:G:A	IAV	CD4T	-0.0192722451424078	0.0523999447754498	0.525372251394135
HVCN1	chr12:110643744:G:A	LPS	NK	-0.0288109322690572	0.0553753953794473	0.46058639519601
HVCN1	chr12:110643744:G:A	LPS	CD8T	-0.0160120015945615	0.0447858975660893	0.521001392753369
HVCN1	chr12:110643744:G:A	LPS	monocyte	-0.018308184409601	0.0596769340301513	0.529652522602602
HVCN1	chr12:110643744:G:A	LPS	B	-0.0164154658855061	0.0471268426373251	0.524361347753211
HVCN1	chr12:110643744:G:A	LPS	CD4T	-0.0126573336569503	0.0544935589833741	0.559807816466008
HVCN1	chr12:110643744:G:A	Tcruzi	NK	-0.0205934671000186	0.0499706435624757	0.505648106536946
HVCN1	chr12:110643744:G:A	Tcruzi	CD8T	-0.00915643396500822	0.047001154977085	0.571485935898431
HVCN1	chr12:110643744:G:A	Tcruzi	monocyte	-0.0149046815218503	0.0549750749918627	0.550513252117656
HVCN1	chr12:110643744:G:A	Tcruzi	B	-0.0196097293952455	0.0475397657593604	0.507576472106937
HVCN1	chr12:110643744:G:A	Tcruzi	CD4T	-0.0127307552884618	0.0549584741996996	0.56435707325325
HYI	chr1:43353434:C:T	NI	NK	0.0813232686555922	0.126742001119332	0.287679550926038
HYI	chr1:43353434:C:T	NI	CD8T	0.209444477062515	0.19441278598069	0.151829038178539
HYI	chr1:43353434:C:T	NI	monocyte	0.159209457370129	0.189671828596307	0.218427031679407
HYI	chr1:43353434:C:T	NI	B	0.0768500379688626	0.137276462024032	0.317300745013021
HYI	chr1:43353434:C:T	NI	CD4T	0.303066919482804	0.268051517901737	0.133437662711532
HYI	chr1:43353434:C:T	IAV	NK	0.0792704577649259	0.118399274832387	0.279047470971989
HYI	chr1:43353434:C:T	IAV	CD8T	0.122344567133039	0.130810632772167	0.190193260848236
HYI	chr1:43353434:C:T	IAV	monocyte	0.12210977737266	0.155096063722545	0.242209632433933
HYI	chr1:43353434:C:T	IAV	B	0.0509639401255792	0.117274244668771	0.355540146679832
HYI	chr1:43353434:C:T	IAV	CD4T	0.228791796981494	0.206693980749006	0.145003718464225
HYI	chr1:43353434:C:T	LPS	NK	0.0787947076270772	0.12612376192048	0.290962762528823
HYI	chr1:43353434:C:T	LPS	CD8T	0.146145354658582	0.147820109267456	0.178055835816855
HYI	chr1:43353434:C:T	LPS	monocyte	0.123840291850266	0.172653254537514	0.264895413681917
HYI	chr1:43353434:C:T	LPS	B	0.061891727064522	0.133860040340058	0.345359425189495
HYI	chr1:43353434:C:T	LPS	CD4T	0.26059908536763	0.231420388226019	0.140212096333521
HYI	chr1:43353434:C:T	Tcruzi	NK	0.0694653011035632	0.129639419089512	0.317235262677816
HYI	chr1:43353434:C:T	Tcruzi	CD8T	0.191736131065761	0.180809543312158	0.156824660746106
HYI	chr1:43353434:C:T	Tcruzi	monocyte	0.14541615456374	0.180198523511796	0.235591135836054
HYI	chr1:43353434:C:T	Tcruzi	B	0.0515412042678051	0.128417917796866	0.364013660764842
HYI	chr1:43353434:C:T	Tcruzi	CD4T	0.304655286936979	0.269239198290643	0.131906668088098
HYI	chr1:43360428:A:G	NI	NK	0.319243264150419	0.129796319629816	0.00396047064266322
HYI	chr1:43360428:A:G	NI	CD8T	0.397991861207275	0.128496418358961	0.000668540962600264
HYI	chr1:43360428:A:G	NI	monocyte	0.23998807452346	0.159719769533528	0.0647363155950408
HYI	chr1:43360428:A:G	NI	B	0.314731042713203	0.138050877641836	0.00791040683709021
HYI	chr1:43360428:A:G	NI	CD4T	0.501511536508139	0.158335953471289	0.000273603830425842
HYI	chr1:43360428:A:G	IAV	NK	0.292321028511143	0.122915856985128	0.0049319522063708
HYI	chr1:43360428:A:G	IAV	CD8T	0.285661911740204	0.114254088375811	0.00327766607892326
HYI	chr1:43360428:A:G	IAV	monocyte	0.177408988213156	0.14990078340111	0.108163775510699
HYI	chr1:43360428:A:G	IAV	B	0.23935184922413	0.127859362471025	0.0234371978523775
HYI	chr1:43360428:A:G	IAV	CD4T	0.459664390242608	0.14030098052686	0.000196094465771663
HYI	chr1:43360428:A:G	LPS	NK	0.319488393822978	0.127677820103348	0.00382943676785997
HYI	chr1:43360428:A:G	LPS	CD8T	0.38638724376611	0.127570362994228	0.000337472555242525
HYI	chr1:43360428:A:G	LPS	monocyte	0.189157301990204	0.167076180095827	0.125585031971944
HYI	chr1:43360428:A:G	LPS	B	0.297695947483645	0.134822991583711	0.0109648796088053
HYI	chr1:43360428:A:G	LPS	CD4T	0.480042247971254	0.147136937035164	0.00023186669375237
HYI	chr1:43360428:A:G	Tcruzi	NK	0.327697050330567	0.132076244398882	0.00383498359565534
HYI	chr1:43360428:A:G	Tcruzi	CD8T	0.391847943497776	0.126375735601314	0.000570738148341619
HYI	chr1:43360428:A:G	Tcruzi	monocyte	0.236534023575229	0.157247327829518	0.0631234680177697
HYI	chr1:43360428:A:G	Tcruzi	B	0.293572017122485	0.131901043446688	0.00927206663267923
HYI	chr1:43360428:A:G	Tcruzi	CD4T	0.466127038107987	0.142051889861657	0.000282249760062734
HYI	chr1:43420389:A:G	NI	NK	-0.017763616059752	0.0579570133440543	0.511196229504372
HYI	chr1:43420389:A:G	NI	CD8T	-0.0271569761631129	0.0673695349952048	0.480115367924037
HYI	chr1:43420389:A:G	NI	monocyte	-0.0486681804130049	0.0895275561196539	0.405419641270919
HYI	chr1:43420389:A:G	NI	B	-0.0312729190602958	0.0689196293633323	0.462351566889089
HYI	chr1:43420389:A:G	NI	CD4T	-0.0381735480974053	0.0846091588069662	0.457214589127104
HYI	chr1:43420389:A:G	IAV	NK	-0.0223046614024164	0.0558735300155415	0.481329744614406
HYI	chr1:43420389:A:G	IAV	CD8T	-0.0235497316013692	0.0534061309588173	0.466506356133975
HYI	chr1:43420389:A:G	IAV	monocyte	-0.0432875624520472	0.0775064213529004	0.41878102045269
HYI	chr1:43420389:A:G	IAV	B	-0.0272454692248757	0.0599817311931229	0.461358825835121
HYI	chr1:43420389:A:G	IAV	CD4T	-0.0384241936205118	0.0751749965854111	0.443211633225226
HYI	chr1:43420389:A:G	LPS	NK	-0.0285908657865498	0.0627506927074215	0.457357776222208
HYI	chr1:43420389:A:G	LPS	CD8T	-0.0282149080667972	0.0609580378116652	0.455144607883397
HYI	chr1:43420389:A:G	LPS	monocyte	-0.0440352157033592	0.0858277282564032	0.426748306156184
HYI	chr1:43420389:A:G	LPS	B	-0.0330994089053622	0.0695047513043491	0.449432488747616
HYI	chr1:43420389:A:G	LPS	CD4T	-0.0406458358156722	0.0813307212699788	0.443195608852509
HYI	chr1:43420389:A:G	Tcruzi	NK	-0.0220376923619448	0.06112951500187	0.492563885053337
HYI	chr1:43420389:A:G	Tcruzi	CD8T	-0.0342332821922186	0.0695595038488344	0.448211761518753
HYI	chr1:43420389:A:G	Tcruzi	monocyte	-0.0456570248716187	0.0859016835959245	0.427406923594032
HYI	chr1:43420389:A:G	Tcruzi	B	-0.0302277937780556	0.0660465915790752	0.458839731768979
HYI	chr1:43420389:A:G	Tcruzi	CD4T	-0.0373251808397725	0.0806568276513071	0.459034837102759
HYI	chr1:43447524:C:T	NI	NK	0.0294145762903437	0.0626856413348234	0.456116087431627
HYI	chr1:43447524:C:T	NI	CD8T	0.0336916562105266	0.0697130879737811	0.452813886092482
HYI	chr1:43447524:C:T	NI	monocyte	0.0233908166077081	0.0768111651664785	0.493274827295488
HYI	chr1:43447524:C:T	NI	B	0.0404606585205272	0.0744716810951791	0.427546098568469
HYI	chr1:43447524:C:T	NI	CD4T	0.0368758881330023	0.0824467885917281	0.4580655967641
HYI	chr1:43447524:C:T	IAV	NK	0.0314217279778184	0.0612587510693722	0.438915229972223
HYI	chr1:43447524:C:T	IAV	CD8T	0.0250173162357299	0.0541670109683541	0.457677903755949
HYI	chr1:43447524:C:T	IAV	monocyte	0.0227899452591875	0.0651756708807248	0.500088597671658
HYI	chr1:43447524:C:T	IAV	B	0.0426042572674072	0.0720991086213802	0.402855838037281
HYI	chr1:43447524:C:T	IAV	CD4T	0.0342778954148506	0.0717915306989051	0.455012502946853
HYI	chr1:43447524:C:T	LPS	NK	0.0373222375020541	0.0684956856306261	0.422648481550428
HYI	chr1:43447524:C:T	LPS	CD8T	0.0281513843664318	0.0604473879613593	0.453743505651702
HYI	chr1:43447524:C:T	LPS	monocyte	0.0184128835715559	0.0750173700102933	0.520479817444505
HYI	chr1:43447524:C:T	LPS	B	0.0405774172808177	0.0741131145462765	0.421974467324496
HYI	chr1:43447524:C:T	LPS	CD4T	0.0363379199347087	0.077901708883238	0.45535647945299
HYI	chr1:43447524:C:T	Tcruzi	NK	0.0360299324700859	0.0685804904619959	0.433036420533876
HYI	chr1:43447524:C:T	Tcruzi	CD8T	0.0334175064358749	0.06772819991489	0.447436376530486
HYI	chr1:43447524:C:T	Tcruzi	monocyte	0.0273326677570107	0.0753697894938279	0.490895446768233
HYI	chr1:43447524:C:T	Tcruzi	B	0.0406402032390425	0.0725561931007545	0.418425709908246
HYI	chr1:43447524:C:T	Tcruzi	CD4T	0.032349872823333	0.0765369247598217	0.471945538489807
HYI	chr1:43449190:T:G	NI	NK	-0.0669546350885873	0.067696180504214	0.211253636315718
HYI	chr1:43449190:T:G	NI	CD8T	-0.065948918053328	0.0681013696597603	0.224963531344469
HYI	chr1:43449190:T:G	NI	monocyte	-0.0679991767563602	0.0802019101721412	0.246882651511901
HYI	chr1:43449190:T:G	NI	B	-0.038785361202887	0.0623701056596175	0.327542520593827
HYI	chr1:43449190:T:G	NI	CD4T	-0.0683207820221439	0.0778128954504049	0.248762412258489
HYI	chr1:43449190:T:G	IAV	NK	-0.0677696304147368	0.0664934733870773	0.199634764512182
HYI	chr1:43449190:T:G	IAV	CD8T	-0.0461984732197301	0.052985499790533	0.246514950171309
HYI	chr1:43449190:T:G	IAV	monocyte	-0.054262231097927	0.0669532003190395	0.267728214429757
HYI	chr1:43449190:T:G	IAV	B	-0.0375518739613449	0.0560591996860482	0.311105328971672
HYI	chr1:43449190:T:G	IAV	CD4T	-0.0632337667676698	0.0686269611091627	0.238862713744979
HYI	chr1:43449190:T:G	LPS	NK	-0.0819593764593822	0.0769857063776126	0.181267507449351
HYI	chr1:43449190:T:G	LPS	CD8T	-0.0559036744766316	0.0594788251620432	0.227107924948329
HYI	chr1:43449190:T:G	LPS	monocyte	-0.0852680991858863	0.0891194230542445	0.210431324936186
HYI	chr1:43449190:T:G	LPS	B	-0.055037155688216	0.0670009930028271	0.260466338257429
HYI	chr1:43449190:T:G	LPS	CD4T	-0.0633513948576825	0.0719906511756602	0.248835827419755
HYI	chr1:43449190:T:G	Tcruzi	NK	-0.0730637443666239	0.0722974574265593	0.202586781262689
HYI	chr1:43449190:T:G	Tcruzi	CD8T	-0.0607930917302391	0.0646189457067071	0.231721248768706
HYI	chr1:43449190:T:G	Tcruzi	monocyte	-0.0760280675664711	0.0824144033357194	0.230772855896569
HYI	chr1:43449190:T:G	Tcruzi	B	-0.0383238123542008	0.0596154607436133	0.319821584462729
HYI	chr1:43449190:T:G	Tcruzi	CD4T	-0.0652858988793414	0.0734570854832648	0.249070792166306
HYI	chr1:43453815:C:T	NI	NK	-0.0658418766069352	0.0742388733386497	0.202120538807572
HYI	chr1:43453815:C:T	NI	CD8T	-0.0924253869833725	0.0818529063355432	0.146188270556794
HYI	chr1:43453815:C:T	NI	monocyte	-0.0714133815083091	0.0946238416603715	0.241175800218166
HYI	chr1:43453815:C:T	NI	B	-0.166148473190544	0.119540408171662	0.0808080073669686
HYI	chr1:43453815:C:T	NI	CD4T	-0.139711967711083	0.106171202339372	0.106471900853178
HYI	chr1:43453815:C:T	IAV	NK	-0.0502815729703601	0.0676624145019751	0.241570294591903
HYI	chr1:43453815:C:T	IAV	CD8T	-0.0607264156173786	0.0657344275770682	0.188976425359798
HYI	chr1:43453815:C:T	IAV	monocyte	-0.0531074709611469	0.0806209632362106	0.276248129186568
HYI	chr1:43453815:C:T	IAV	B	-0.106611160508619	0.0848088884256414	0.108961370625253
HYI	chr1:43453815:C:T	IAV	CD4T	-0.0882543580381931	0.0823036704202093	0.160139976468333
HYI	chr1:43453815:C:T	LPS	NK	-0.0751684421960333	0.0765077100927928	0.174958317481456
HYI	chr1:43453815:C:T	LPS	CD8T	-0.0728204128154883	0.0721259673588596	0.169724334884999
HYI	chr1:43453815:C:T	LPS	monocyte	-0.0496557993252831	0.092235135532007	0.312823537458831
HYI	chr1:43453815:C:T	LPS	B	-0.138099910507765	0.101623874948972	0.0913542296493557
HYI	chr1:43453815:C:T	LPS	CD4T	-0.115953606132787	0.0933035627471018	0.12365487824649
HYI	chr1:43453815:C:T	Tcruzi	NK	-0.0888148136363844	0.0836839778038042	0.152037952247621
HYI	chr1:43453815:C:T	Tcruzi	CD8T	-0.0843299610064198	0.0781468810721665	0.156747175273158
HYI	chr1:43453815:C:T	Tcruzi	monocyte	-0.0300728172608019	0.0897937865215473	0.37663944370727
HYI	chr1:43453815:C:T	Tcruzi	B	-0.148650705696224	0.107588662542599	0.08368362272445
HYI	chr1:43453815:C:T	Tcruzi	CD4T	-0.127703056259551	0.0979839816241118	0.111671450407242
HYI	chr1:43461509:C:T	NI	NK	-0.0724777011519792	0.0470179266196927	0.0600191022424341
HYI	chr1:43461509:C:T	NI	CD8T	-0.18729577112531	0.0500909880819577	3.42781625548572e-05
HYI	chr1:43461509:C:T	NI	monocyte	-0.0918296782197267	0.0561987129795785	0.0514907884156744
HYI	chr1:43461509:C:T	NI	B	-0.0926506848782251	0.0506221274606562	0.0324193612572512
HYI	chr1:43461509:C:T	NI	CD4T	-0.282533176760859	0.0596384649719495	5.63878281845121e-08
HYI	chr1:43461509:C:T	IAV	NK	-0.0413834621515702	0.0452498805727672	0.174523333959495
HYI	chr1:43461509:C:T	IAV	CD8T	-0.0816170900752977	0.0427306886626526	0.0295820472173157
HYI	chr1:43461509:C:T	IAV	monocyte	-0.0783582917337959	0.0506998313867493	0.05914889544141
HYI	chr1:43461509:C:T	IAV	B	-0.0715168033969649	0.0467399253603678	0.0609518064425788
HYI	chr1:43461509:C:T	IAV	CD4T	-0.220253990836415	0.051108762582155	1.4253144992038e-06
HYI	chr1:43461509:C:T	LPS	NK	-0.0607171866696754	0.0469905635274631	0.0974812655789138
HYI	chr1:43461509:C:T	LPS	CD8T	-0.127607511546	0.0445370345328181	0.00231246623823445
HYI	chr1:43461509:C:T	LPS	monocyte	-0.115084420149891	0.0572902949928891	0.0201176043176646
HYI	chr1:43461509:C:T	LPS	B	-0.0827063899062011	0.0497336192316502	0.0481037889641053
HYI	chr1:43461509:C:T	LPS	CD4T	-0.222202265615886	0.0498709116825047	4.75530316046413e-06
HYI	chr1:43461509:C:T	Tcruzi	NK	-0.0307603685702723	0.0524302741587672	0.263339869146885
HYI	chr1:43461509:C:T	Tcruzi	CD8T	-0.160011510147892	0.0471408973394551	0.000357076384430721
HYI	chr1:43461509:C:T	Tcruzi	monocyte	-0.122720401252266	0.0562423390118891	0.0121019784978292
HYI	chr1:43461509:C:T	Tcruzi	B	-0.0646339186258583	0.0488682694095679	0.0928573099988084
HYI	chr1:43461509:C:T	Tcruzi	CD4T	-0.241901771927109	0.0524932552434406	1.06270613697834e-06
HYI	chr1:43475837:G:A	NI	NK	0.0908295319634281	0.0414525576731204	0.0138839784799549
HYI	chr1:43475837:G:A	NI	CD8T	0.147669597437335	0.0423495541290677	0.000310837873284005
HYI	chr1:43475837:G:A	NI	monocyte	0.134734336636488	0.0520086961425786	0.00377579585707546
HYI	chr1:43475837:G:A	NI	B	0.116262547037795	0.0455819070849818	0.00461889742675056
HYI	chr1:43475837:G:A	NI	CD4T	0.233241326970093	0.0525152639026213	5.22801954944696e-07
HYI	chr1:43475837:G:A	IAV	NK	0.0783783195551604	0.0386374579515567	0.0215622275943748
HYI	chr1:43475837:G:A	IAV	CD8T	0.0782019160534837	0.0366841838806512	0.0190917023082501
HYI	chr1:43475837:G:A	IAV	monocyte	0.0877693452478445	0.0451985800151371	0.0250326586767457
HYI	chr1:43475837:G:A	IAV	B	0.0812119109193073	0.0409861637750848	0.0244225778099334
HYI	chr1:43475837:G:A	IAV	CD4T	0.18168842563749	0.044162580974166	1.03942965476623e-05
HYI	chr1:43475837:G:A	LPS	NK	0.0933484049577852	0.0412083579726195	0.0118999492258082
HYI	chr1:43475837:G:A	LPS	CD8T	0.120336038294438	0.0390013227007162	0.00120367767173356
HYI	chr1:43475837:G:A	LPS	monocyte	0.10782748120834	0.051551884495589	0.0172889442270035
HYI	chr1:43475837:G:A	LPS	B	0.122950217774045	0.0454665435477662	0.00254274136525003
HYI	chr1:43475837:G:A	LPS	CD4T	0.212867717643003	0.047457759398141	7.48503341169878e-07
HYI	chr1:43475837:G:A	Tcruzi	NK	0.0869785773729245	0.0427947255045155	0.0219537184802916
HYI	chr1:43475837:G:A	Tcruzi	CD8T	0.139409451000591	0.0412255441357504	0.000495409831317426
HYI	chr1:43475837:G:A	Tcruzi	monocyte	0.128544897853639	0.0509066286419279	0.00448590384195233
HYI	chr1:43475837:G:A	Tcruzi	B	0.0988871323309901	0.0428966678468255	0.0109925404251539
HYI	chr1:43475837:G:A	Tcruzi	CD4T	0.209334766389656	0.0475784966428998	2.05325353219434e-06
HYI	chr1:43502199:G:T	NI	NK	0.0254889161888344	0.0419946458884932	0.361591379126932
HYI	chr1:43502199:G:T	NI	CD8T	0.0301221444204852	0.0449675141268331	0.341867217940329
HYI	chr1:43502199:G:T	NI	monocyte	0.0539674739552932	0.0615023309080252	0.259667287703731
HYI	chr1:43502199:G:T	NI	B	0.0516251603082815	0.055342406851057	0.255916933177944
HYI	chr1:43502199:G:T	NI	CD4T	0.0490298991536137	0.0579024767038747	0.283724259369278
HYI	chr1:43502199:G:T	IAV	NK	0.021016799283094	0.0383485132580685	0.379330592159132
HYI	chr1:43502199:G:T	IAV	CD8T	0.0132126209105405	0.0350640441085117	0.428246987786214
HYI	chr1:43502199:G:T	IAV	monocyte	0.0395593935446886	0.0499284046393793	0.300784348440532
HYI	chr1:43502199:G:T	IAV	B	0.0457616915272624	0.0495314498504408	0.255335701565561
HYI	chr1:43502199:G:T	IAV	CD4T	0.0499753937440299	0.0538151447814331	0.262018865286726
HYI	chr1:43502199:G:T	LPS	NK	0.0209014212925128	0.040837142851536	0.386421568600669
HYI	chr1:43502199:G:T	LPS	CD8T	0.0273226762153132	0.0402575218497821	0.334327525438331
HYI	chr1:43502199:G:T	LPS	monocyte	0.0631500340171744	0.0671260092661779	0.238802600220746
HYI	chr1:43502199:G:T	LPS	B	0.0570800114967602	0.0582761228222124	0.237068385107003
HYI	chr1:43502199:G:T	LPS	CD4T	0.0428961746608959	0.0524350737047975	0.295028874885858
HYI	chr1:43502199:G:T	Tcruzi	NK	0.0263248733891726	0.0433393256494706	0.3603028790115
HYI	chr1:43502199:G:T	Tcruzi	CD8T	0.0294571810948141	0.0435867761517753	0.338796565181827
HYI	chr1:43502199:G:T	Tcruzi	monocyte	0.0455578334631747	0.0567458631921121	0.2960610862512
HYI	chr1:43502199:G:T	Tcruzi	B	0.0492530003870779	0.0526150796220555	0.253834768656109
HYI	chr1:43502199:G:T	Tcruzi	CD4T	0.041990094864171	0.0527481209699278	0.304001491892481
HYI	chr1:43522543:T:G	NI	NK	0.00957607816423779	0.0616643986489455	0.592491031764801
HYI	chr1:43522543:T:G	NI	CD8T	-0.00886572824487034	0.0665360617590463	0.58903721988235
HYI	chr1:43522543:T:G	NI	monocyte	-0.0197659009994532	0.0815807288464287	0.530660452832933
HYI	chr1:43522543:T:G	NI	B	-0.0212084042413322	0.0703974437222701	0.535810650247601
HYI	chr1:43522543:T:G	NI	CD4T	-0.0175717426311868	0.0831757585034929	0.557444514751905
HYI	chr1:43522543:T:G	IAV	NK	0.00285273987543658	0.0542162276400429	0.621761615475556
HYI	chr1:43522543:T:G	IAV	CD8T	-0.000898132457415599	0.0497516079528754	0.621506681438056
HYI	chr1:43522543:T:G	IAV	monocyte	-0.0213690118417567	0.0695260688153202	0.531759750546222
HYI	chr1:43522543:T:G	IAV	B	-0.0171569153075848	0.0599912227461063	0.540505538210919
HYI	chr1:43522543:T:G	IAV	CD4T	-0.0152819586821215	0.0705127042156551	0.563930283838778
HYI	chr1:43522543:T:G	LPS	NK	0.00732689849515635	0.0606871128072449	0.597952975402238
HYI	chr1:43522543:T:G	LPS	CD8T	-0.00324662680112731	0.0570651183668456	0.60621861633251
HYI	chr1:43522543:T:G	LPS	monocyte	-0.0296540257919833	0.0863803336110087	0.506776122726476
HYI	chr1:43522543:T:G	LPS	B	-0.0145665090861608	0.0660517117922224	0.557092738101941
HYI	chr1:43522543:T:G	LPS	CD4T	-0.00955162333670031	0.0753979094747325	0.585437376840454
HYI	chr1:43522543:T:G	Tcruzi	NK	0.004209053017204	0.0608006067314528	0.615980453255492
HYI	chr1:43522543:T:G	Tcruzi	CD8T	-0.00687241763710124	0.0637516958107422	0.594256932404768
HYI	chr1:43522543:T:G	Tcruzi	monocyte	-0.0292188401710677	0.0843016674406668	0.513012021357205
HYI	chr1:43522543:T:G	Tcruzi	B	-0.0157198695270294	0.0639417459804173	0.551441501236797
HYI	chr1:43522543:T:G	Tcruzi	CD4T	-0.0166894201723958	0.0784210487363614	0.56349135577876
HYI	chr1:43533656:G:T	NI	NK	-0.0537317542445176	0.0461767096719401	0.138150384453079
HYI	chr1:43533656:G:T	NI	CD8T	-0.0171618870204963	0.0448451031699137	0.358402640589227
HYI	chr1:43533656:G:T	NI	monocyte	-0.115245783341582	0.0687138636180232	0.0538089279562704
HYI	chr1:43533656:G:T	NI	B	-0.065409155252843	0.0517365476451553	0.118762389848102
HYI	chr1:43533656:G:T	NI	CD4T	-0.0241940169487383	0.0507499518393939	0.334479849306339
HYI	chr1:43533656:G:T	IAV	NK	-0.0539588284069755	0.0440051437388851	0.124435624044308
HYI	chr1:43533656:G:T	IAV	CD8T	-0.0231555886148702	0.0374966272984318	0.280765673466516
HYI	chr1:43533656:G:T	IAV	monocyte	-0.0765976102164566	0.0535919768361457	0.0931227119178348
HYI	chr1:43533656:G:T	IAV	B	-0.0483999172499594	0.0441673670862012	0.153206979463126
HYI	chr1:43533656:G:T	IAV	CD4T	-0.0310799202558679	0.0445462356293019	0.263914941996139
HYI	chr1:43533656:G:T	LPS	NK	-0.0674123586657297	0.0499347495271182	0.097599780822243
HYI	chr1:43533656:G:T	LPS	CD8T	-0.0325080996503458	0.0403287110036762	0.226204402890197
HYI	chr1:43533656:G:T	LPS	monocyte	-0.0887754077827176	0.0611982586677783	0.0878368686753349
HYI	chr1:43533656:G:T	LPS	B	-0.0724969781863776	0.0530529357428653	0.0976011639253593
HYI	chr1:43533656:G:T	LPS	CD4T	-0.0467894662308948	0.0485171285423312	0.18902162608702
HYI	chr1:43533656:G:T	Tcruzi	NK	-0.0700311171506032	0.0530806498727305	0.102547186859653
HYI	chr1:43533656:G:T	Tcruzi	CD8T	-0.0237565414617173	0.0429442730216947	0.30428056805112
HYI	chr1:43533656:G:T	Tcruzi	monocyte	-0.0809622193203653	0.0576886257934479	0.100390774500204
HYI	chr1:43533656:G:T	Tcruzi	B	-0.0526743964561575	0.0467501986842465	0.148224330829121
HYI	chr1:43533656:G:T	Tcruzi	CD4T	-0.0181001342104157	0.0483698309576142	0.367731837293283
IAH1	chr2:9465567:G:A	NI	NK	-0.0185821164672497	0.0814905834738944	0.401483482494184
IAH1	chr2:9465567:G:A	NI	CD8T	-0.105772960815806	0.0883598014537462	0.108270879395306
IAH1	chr2:9465567:G:A	NI	monocyte	-0.259659785627085	0.104227492881505	0.00804610984133125
IAH1	chr2:9465567:G:A	NI	B	-0.00540908653622226	0.0876464536919962	0.470310446062445
IAH1	chr2:9465567:G:A	NI	CD4T	-0.0531936102484558	0.0914506607464957	0.279673277016193
IAH1	chr2:9465567:G:A	IAV	NK	-0.0268406855598651	0.0781553415375651	0.359076437524209
IAH1	chr2:9465567:G:A	IAV	CD8T	-0.0430437664182726	0.0745895837764899	0.275185807109694
IAH1	chr2:9465567:G:A	IAV	monocyte	-0.271699646279733	0.105724865774738	0.00623174533830351
IAH1	chr2:9465567:G:A	IAV	B	-0.0312254797129196	0.0788556247937615	0.345991381534895
IAH1	chr2:9465567:G:A	IAV	CD4T	-0.00546502468657381	0.0837910245002809	0.463063454058519
IAH1	chr2:9465567:G:A	LPS	NK	0.012295568168223	0.0867589921235874	0.467046060379187
IAH1	chr2:9465567:G:A	LPS	CD8T	-0.0738759924756706	0.0791391226761075	0.169713262162087
IAH1	chr2:9465567:G:A	LPS	monocyte	-0.36201938512815	0.128992187679502	0.00235525760852162
IAH1	chr2:9465567:G:A	LPS	B	0.0554718922938563	0.0969303340427873	0.29872121221325
IAH1	chr2:9465567:G:A	LPS	CD4T	-0.00850765645708555	0.0897492299599667	0.452206207102096
IAH1	chr2:9465567:G:A	Tcruzi	NK	-0.0228224055659727	0.0868550376006731	0.387613318651576
IAH1	chr2:9465567:G:A	Tcruzi	CD8T	-0.0845507785331853	0.0836260323451731	0.151278457924653
IAH1	chr2:9465567:G:A	Tcruzi	monocyte	-0.219655859352146	0.0984671462804866	0.0154057322679786
IAH1	chr2:9465567:G:A	Tcruzi	B	-0.00530987439120372	0.0855526837945915	0.468542334789373
IAH1	chr2:9465567:G:A	Tcruzi	CD4T	-0.0548312355041523	0.0880866643224105	0.266239729398133
IAH1	chr2:9477822:G:A	NI	NK	-0.0123916555173669	0.0573228246846999	0.53819330926995
IAH1	chr2:9477822:G:A	NI	CD8T	-0.0175878988436398	0.0637369114924564	0.523508607721816
IAH1	chr2:9477822:G:A	NI	monocyte	-0.0479177364603493	0.0862143814316298	0.400493935603945
IAH1	chr2:9477822:G:A	NI	B	-0.00388245618595197	0.0622010726654643	0.587256508757733
IAH1	chr2:9477822:G:A	NI	CD4T	-0.0109815162626423	0.073991260541921	0.556494431611445
IAH1	chr2:9477822:G:A	IAV	NK	-0.0284939249765617	0.0631185811236325	0.460677454737289
IAH1	chr2:9477822:G:A	IAV	CD8T	-0.017064603323116	0.0519397826142776	0.50543850518427
IAH1	chr2:9477822:G:A	IAV	monocyte	-0.0485124626652507	0.0797651611735351	0.396075120850347
IAH1	chr2:9477822:G:A	IAV	B	-0.00226239733997891	0.0546720953418219	0.592536464181199
IAH1	chr2:9477822:G:A	IAV	CD4T	0.00377290753834757	0.065528275149762	0.613157820535201
IAH1	chr2:9477822:G:A	LPS	NK	-0.0253490486137627	0.0630155368676696	0.475377066278616
IAH1	chr2:9477822:G:A	LPS	CD8T	-0.0203712271170784	0.0581395621130741	0.494716452762019
IAH1	chr2:9477822:G:A	LPS	monocyte	-0.0697302653859339	0.104839289351603	0.353342443746781
IAH1	chr2:9477822:G:A	LPS	B	-0.00312083307523838	0.0619130564842104	0.585085832386014
IAH1	chr2:9477822:G:A	LPS	CD4T	-0.00379952534127894	0.0693862713018157	0.585022945615654
IAH1	chr2:9477822:G:A	Tcruzi	NK	-0.0216097329729688	0.0627744654214157	0.498127842979899
IAH1	chr2:9477822:G:A	Tcruzi	CD8T	-0.0194731860762614	0.0626739363871342	0.511507164745061
IAH1	chr2:9477822:G:A	Tcruzi	monocyte	-0.0445205413706186	0.0820449654297374	0.421158236533127
IAH1	chr2:9477822:G:A	Tcruzi	B	-0.0105810776145356	0.0600022757961051	0.553154797958201
IAH1	chr2:9477822:G:A	Tcruzi	CD4T	-0.00508888494828117	0.0698843573348858	0.583671429355941
IAH1	chr2:9501335:G:A	NI	NK	0.011672035404276	0.0980789291504848	0.461239016698212
IAH1	chr2:9501335:G:A	NI	CD8T	-0.0727820619602722	0.0973957110867247	0.222915030488293
IAH1	chr2:9501335:G:A	NI	monocyte	-0.467776599118217	0.114747042924779	1.34660476077686e-05
IAH1	chr2:9501335:G:A	NI	B	0.0684297340838852	0.110688484895532	0.273645260071082
IAH1	chr2:9501335:G:A	NI	CD4T	-0.177498656573389	0.107305952325557	0.0470606365947726
IAH1	chr2:9501335:G:A	IAV	NK	-0.0212484055399999	0.0932488209928285	0.402881079910964
IAH1	chr2:9501335:G:A	IAV	CD8T	-0.0159902790752685	0.0894242611504929	0.417631230486654
IAH1	chr2:9501335:G:A	IAV	monocyte	-0.437358441364135	0.112098060637195	9.43094910876852e-06
IAH1	chr2:9501335:G:A	IAV	B	-0.0688605964683337	0.0946114596086397	0.230876142258861
IAH1	chr2:9501335:G:A	IAV	CD4T	-0.138370892711258	0.0973421371458947	0.0756701577614686
IAH1	chr2:9501335:G:A	LPS	NK	-0.0202937629461548	0.0980253056734365	0.410694009387244
IAH1	chr2:9501335:G:A	LPS	CD8T	-0.00257474922983949	0.0945564165893736	0.472852710232617
IAH1	chr2:9501335:G:A	LPS	monocyte	-0.559816882606052	0.126521143526348	5.49247499592731e-07
IAH1	chr2:9501335:G:A	LPS	B	0.00758005292028472	0.104085200341199	0.478858260054404
IAH1	chr2:9501335:G:A	LPS	CD4T	-0.17314531611686	0.103340669882996	0.0450185898957465
IAH1	chr2:9501335:G:A	Tcruzi	NK	-0.0357446179108005	0.101704597504206	0.358673527660404
IAH1	chr2:9501335:G:A	Tcruzi	CD8T	-0.0921666165901766	0.0945744632711484	0.161143921696781
IAH1	chr2:9501335:G:A	Tcruzi	monocyte	-0.51440987627575	0.116389563624823	1.33288272363696e-06
IAH1	chr2:9501335:G:A	Tcruzi	B	0.0248867095333111	0.102731805190352	0.413248061226428
IAH1	chr2:9501335:G:A	Tcruzi	CD4T	-0.180204975105575	0.101368417239865	0.0352325760363703
IAH1	chr2:9505503:C:A	NI	NK	0.00453192333098305	0.0696072237602399	0.594864659508551
IAH1	chr2:9505503:C:A	NI	CD8T	0.00232980315285011	0.0779886220080052	0.605585848819566
IAH1	chr2:9505503:C:A	NI	monocyte	-0.074036030817903	0.12807773481737	0.374770393783432
IAH1	chr2:9505503:C:A	NI	B	-0.00317277001602204	0.0760957418591808	0.591213627720038
IAH1	chr2:9505503:C:A	NI	CD4T	-0.00362858841455778	0.0939702034994535	0.588056096471184
IAH1	chr2:9505503:C:A	IAV	NK	-0.00138080632988743	0.064143631964459	0.59966266523661
IAH1	chr2:9505503:C:A	IAV	CD8T	0.0017728988108134	0.0597571171890338	0.604979027680093
IAH1	chr2:9505503:C:A	IAV	monocyte	-0.0597046913194874	0.105915075861144	0.40055289281516
IAH1	chr2:9505503:C:A	IAV	B	-0.00487874719309265	0.06564315365477	0.581424452464946
IAH1	chr2:9505503:C:A	IAV	CD4T	-0.00893183533932355	0.0807135058555629	0.573478497688516
IAH1	chr2:9505503:C:A	LPS	NK	0.00534998970658287	0.0707885182592855	0.588818888106099
IAH1	chr2:9505503:C:A	LPS	CD8T	0.00965420223604783	0.0705803122050005	0.571184182295972
IAH1	chr2:9505503:C:A	LPS	monocyte	-0.0759607948099212	0.132265256693315	0.382703684533324
IAH1	chr2:9505503:C:A	LPS	B	-0.00176539796582867	0.0760940599561792	0.59244610662192
IAH1	chr2:9505503:C:A	LPS	CD4T	-0.00552774142002661	0.0888514543163264	0.58387423328412
IAH1	chr2:9505503:C:A	Tcruzi	NK	0.00617834423844966	0.0723905665080677	0.588260618037982
IAH1	chr2:9505503:C:A	Tcruzi	CD8T	0.00179664993807164	0.0747651247054172	0.605849961466195
IAH1	chr2:9505503:C:A	Tcruzi	monocyte	-0.0665088896618903	0.118366377415002	0.401449539601209
IAH1	chr2:9505503:C:A	Tcruzi	B	-0.00797064658042949	0.0723949172709968	0.57026500517984
IAH1	chr2:9505503:C:A	Tcruzi	CD4T	-0.00119610587698386	0.0885948739971117	0.600170990600528
IAH1	chr2:9558061:T:C	NI	NK	0.0152569939609734	0.0594170666859336	0.406818101113397
IAH1	chr2:9558061:T:C	NI	CD8T	-0.0529444207467013	0.059242287495977	0.182468805220497
IAH1	chr2:9558061:T:C	NI	monocyte	-0.268943471359433	0.0702807079663186	7.00866226949204e-05
IAH1	chr2:9558061:T:C	NI	B	0.0129045417961361	0.0627635823406048	0.424921925062574
IAH1	chr2:9558061:T:C	NI	CD4T	-0.000877220355929149	0.0649752992908127	0.487057957522776
IAH1	chr2:9558061:T:C	IAV	NK	0.0148762247603583	0.0585562639276169	0.411291837621251
IAH1	chr2:9558061:T:C	IAV	CD8T	-0.0433013310967064	0.0552736298406111	0.211435623000435
IAH1	chr2:9558061:T:C	IAV	monocyte	-0.200240965624567	0.0621987862365322	0.000586633926069613
IAH1	chr2:9558061:T:C	IAV	B	-0.0835876512102662	0.0614308232063781	0.0766923035833189
IAH1	chr2:9558061:T:C	IAV	CD4T	-0.0514974160334937	0.058411456476103	0.186151736396906
IAH1	chr2:9558061:T:C	LPS	NK	-0.0086305229731061	0.059495488349182	0.435594425690912
IAH1	chr2:9558061:T:C	LPS	CD8T	-0.0446326983233185	0.0555544637504103	0.206366436197814
IAH1	chr2:9558061:T:C	LPS	monocyte	-0.304563060200841	0.0752764287850933	1.06430631195975e-05
IAH1	chr2:9558061:T:C	LPS	B	0.00488309648013617	0.062269144243488	0.47715399207399
IAH1	chr2:9558061:T:C	LPS	CD4T	-0.0556738179240958	0.0614985899719284	0.180332470179623
IAH1	chr2:9558061:T:C	Tcruzi	NK	-0.0193098614284115	0.062158650705155	0.375216291889046
IAH1	chr2:9558061:T:C	Tcruzi	CD8T	-0.0471250799186105	0.0574367935047308	0.202721562427813
IAH1	chr2:9558061:T:C	Tcruzi	monocyte	-0.228376807167499	0.0652766454126402	0.00027782296432699
IAH1	chr2:9558061:T:C	Tcruzi	B	0.0456015591805766	0.0655814585360923	0.248779357347437
IAH1	chr2:9558061:T:C	Tcruzi	CD4T	-0.0326780390383168	0.0609173456032427	0.293146562751183
IAH1	chr2:9566704:A:T	NI	NK	0.00772303299865538	0.0450665624431064	0.602187687243166
IAH1	chr2:9566704:A:T	NI	CD8T	0.00946913715044493	0.0513493635727612	0.597842601704123
IAH1	chr2:9566704:A:T	NI	monocyte	0.00677211581825748	0.0596260423842964	0.593214216489516
IAH1	chr2:9566704:A:T	NI	B	0.0148330111786207	0.0521318604308712	0.567599067176038
IAH1	chr2:9566704:A:T	NI	CD4T	0.0118693289657899	0.0633256086100761	0.58778359173045
IAH1	chr2:9566704:A:T	IAV	NK	0.00762014827270696	0.04202472273101	0.599268815860714
IAH1	chr2:9566704:A:T	IAV	CD8T	0.00891617710651977	0.0395326539661883	0.586278052632402
IAH1	chr2:9566704:A:T	IAV	monocyte	0.00501256321848732	0.0484698255192725	0.62310937242261
IAH1	chr2:9566704:A:T	IAV	B	0.0107412380768806	0.0439294563880052	0.5796717561679
IAH1	chr2:9566704:A:T	IAV	CD4T	0.0112758296044758	0.0538082620119518	0.590684824982962
IAH1	chr2:9566704:A:T	LPS	NK	0.0089105075786507	0.0457703125281945	0.589919995209551
IAH1	chr2:9566704:A:T	LPS	CD8T	0.0110253905877862	0.0455064819365377	0.575881145050386
IAH1	chr2:9566704:A:T	LPS	monocyte	0.000599823949440223	0.0593787784665848	0.632317194897174
IAH1	chr2:9566704:A:T	LPS	B	0.0173360548791432	0.0534916862881426	0.549421895225949
IAH1	chr2:9566704:A:T	LPS	CD4T	0.0143126589952522	0.0600603198339505	0.577113837292315
IAH1	chr2:9566704:A:T	Tcruzi	NK	0.0110870484259825	0.047665943365708	0.581893086533269
IAH1	chr2:9566704:A:T	Tcruzi	CD8T	0.0109962834137275	0.0498716364978458	0.585008760770332
IAH1	chr2:9566704:A:T	Tcruzi	monocyte	0.00883360878072137	0.0569324907993415	0.601328076189388
IAH1	chr2:9566704:A:T	Tcruzi	B	0.0205335984912904	0.0550330298566595	0.533442387516413
IAH1	chr2:9566704:A:T	Tcruzi	CD4T	0.0132774713135752	0.0599391665548443	0.584710889574412
IAH1	chr2:9567922:C:T	NI	NK	0.00701362750232357	0.0618050627187907	0.540910806085087
IAH1	chr2:9567922:C:T	NI	CD8T	0.034669339438618	0.0735280868963505	0.428500798618388
IAH1	chr2:9567922:C:T	NI	monocyte	0.0882843604783131	0.111600091423453	0.28322326536115
IAH1	chr2:9567922:C:T	NI	B	0.0319205908341462	0.0730541655390559	0.438639883082606
IAH1	chr2:9567922:C:T	NI	CD4T	0.0370254936255787	0.0857913382050606	0.436168457290379
IAH1	chr2:9567922:C:T	IAV	NK	0.00821867057031315	0.0578928690842747	0.531476910889714
IAH1	chr2:9567922:C:T	IAV	CD8T	0.0174808202399254	0.0547862981534632	0.477108799451587
IAH1	chr2:9567922:C:T	IAV	monocyte	0.0682417023271503	0.0905621423781373	0.314856544185533
IAH1	chr2:9567922:C:T	IAV	B	0.0213502106837702	0.0609847710031584	0.466269194960001
IAH1	chr2:9567922:C:T	IAV	CD4T	0.027871706401218	0.0721429441738133	0.456068376200778
IAH1	chr2:9567922:C:T	LPS	NK	0.0046404083097681	0.06283690115287	0.548004515164101
IAH1	chr2:9567922:C:T	LPS	CD8T	0.0253496750194083	0.0624949337323035	0.446688200989679
IAH1	chr2:9567922:C:T	LPS	monocyte	0.093393306845777	0.116985726995268	0.283713855293524
IAH1	chr2:9567922:C:T	LPS	B	0.0145726476185001	0.0678375262647635	0.50349651077824
IAH1	chr2:9567922:C:T	LPS	CD4T	0.022031728344743	0.0773467904980194	0.48380358620298
IAH1	chr2:9567922:C:T	Tcruzi	NK	0.00765950243871716	0.0640161739286601	0.537500918714842
IAH1	chr2:9567922:C:T	Tcruzi	CD8T	0.0336445597787054	0.0709293128061049	0.426502009083225
IAH1	chr2:9567922:C:T	Tcruzi	monocyte	0.0765613855212445	0.100746609133646	0.313875857326998
IAH1	chr2:9567922:C:T	Tcruzi	B	0.0156474190095237	0.0650600966947711	0.497627186453201
IAH1	chr2:9567922:C:T	Tcruzi	CD4T	0.0235162970319526	0.0776001673760915	0.4810305212477
IAH1	chr2:9575049:G:A	NI	NK	0.0248693864545868	0.0455082422505899	0.432370281990133
IAH1	chr2:9575049:G:A	NI	CD8T	0.0316545888423321	0.0504072313475487	0.406066397105328
IAH1	chr2:9575049:G:A	NI	monocyte	0.0235056718512148	0.0567141593728319	0.454121363265877
IAH1	chr2:9575049:G:A	NI	B	-0.000210881116818455	0.0454668836027106	0.607438470376505
IAH1	chr2:9575049:G:A	NI	CD4T	0.0504429365187301	0.0681158500390176	0.356549924114109
IAH1	chr2:9575049:G:A	IAV	NK	0.0205938232186511	0.0414103687038911	0.448434170203301
IAH1	chr2:9575049:G:A	IAV	CD8T	0.0116564239415844	0.0361020800522144	0.497149144642996
IAH1	chr2:9575049:G:A	IAV	monocyte	0.0342864839861291	0.0575873282937724	0.407155752222323
IAH1	chr2:9575049:G:A	IAV	B	-0.00367897701205466	0.0408686920073936	0.620417483494412
IAH1	chr2:9575049:G:A	IAV	CD4T	0.0298213875088954	0.0505100139482642	0.419070290501014
IAH1	chr2:9575049:G:A	LPS	NK	0.0230913318910979	0.0447708956557527	0.438524801209753
IAH1	chr2:9575049:G:A	LPS	CD8T	0.0222999016374036	0.0420522123603458	0.43281938975273
IAH1	chr2:9575049:G:A	LPS	monocyte	0.0297178336845465	0.0583202626263894	0.435936415152567
IAH1	chr2:9575049:G:A	LPS	B	0.00089800034550201	0.0448075945227949	0.596407393091082
IAH1	chr2:9575049:G:A	LPS	CD4T	0.0353199862852424	0.0563939721197539	0.404015928884358
IAH1	chr2:9575049:G:A	Tcruzi	NK	0.0219014307380614	0.0451831146853905	0.449966349270745
IAH1	chr2:9575049:G:A	Tcruzi	CD8T	0.0337817824933539	0.0506633353870485	0.38959179919938
IAH1	chr2:9575049:G:A	Tcruzi	monocyte	0.0315258959351221	0.0575048640047826	0.428354048493514
IAH1	chr2:9575049:G:A	Tcruzi	B	0.00969964014565508	0.0427296152653525	0.538274235119967
IAH1	chr2:9575049:G:A	Tcruzi	CD4T	0.0442489130577125	0.0620102538298661	0.374699349649839
IAH1	chr2:9575079:T:C	NI	NK	-0.034178254338322	0.077535754798003	0.336981583507865
IAH1	chr2:9575079:T:C	NI	CD8T	-0.0614016095128562	0.0830801124849755	0.244881991291061
IAH1	chr2:9575079:T:C	NI	monocyte	-0.205198593141282	0.132520211699428	0.062118232026221
IAH1	chr2:9575079:T:C	NI	B	-0.0747851945065682	0.0875054040529678	0.209086853757801
IAH1	chr2:9575079:T:C	NI	CD4T	-0.0751926027439626	0.0980279237323425	0.237502120131011
IAH1	chr2:9575079:T:C	IAV	NK	-0.043778044167057	0.0737855059312397	0.286644396263143
IAH1	chr2:9575079:T:C	IAV	CD8T	-0.0510009806053057	0.0694012611990505	0.242230340330705
IAH1	chr2:9575079:T:C	IAV	monocyte	-0.177731261934396	0.117624944124111	0.0668394273281593
IAH1	chr2:9575079:T:C	IAV	B	-0.0884079208927203	0.084391706685162	0.15160770840742
IAH1	chr2:9575079:T:C	IAV	CD4T	-0.0800672684029027	0.087253070942521	0.195251762774962
IAH1	chr2:9575079:T:C	LPS	NK	-0.0511331741377047	0.0783356503531795	0.26829250739279
IAH1	chr2:9575079:T:C	LPS	CD8T	-0.0678149083787042	0.0762748133770421	0.199379866194309
IAH1	chr2:9575079:T:C	LPS	monocyte	-0.216337388244489	0.140095367652038	0.060679124345849
IAH1	chr2:9575079:T:C	LPS	B	-0.0722932133319623	0.0861134722072242	0.212154650530385
IAH1	chr2:9575079:T:C	LPS	CD4T	-0.0888781519820973	0.0948321308137755	0.190229952997772
IAH1	chr2:9575079:T:C	Tcruzi	NK	-0.0642169158394878	0.0830624703239435	0.232708129987294
IAH1	chr2:9575079:T:C	Tcruzi	CD8T	-0.0760056385482672	0.0829543325595673	0.194169515249579
IAH1	chr2:9575079:T:C	Tcruzi	monocyte	-0.189246330998446	0.123981843057908	0.0694982683388319
IAH1	chr2:9575079:T:C	Tcruzi	B	-0.0741717242352777	0.0841141568330901	0.200262855211281
IAH1	chr2:9575079:T:C	Tcruzi	CD4T	-0.0863808047032455	0.0949571993259926	0.198508131621997
IAH1	chr2:9579763:C:T	NI	NK	0.00904122521751413	0.0454795445251217	0.589098948144692
IAH1	chr2:9579763:C:T	NI	CD8T	-0.0129291395141327	0.0506205427612922	0.568219399143808
IAH1	chr2:9579763:C:T	NI	monocyte	0.00423850257094537	0.0571389685538429	0.596224419672479
IAH1	chr2:9579763:C:T	NI	B	0.015043631567315	0.051687972138644	0.556997556575886
IAH1	chr2:9579763:C:T	NI	CD4T	-0.0217709461532026	0.0627686980984022	0.528197220810847
IAH1	chr2:9579763:C:T	IAV	NK	0.00800555111865384	0.0424180043048696	0.591624843514972
IAH1	chr2:9579763:C:T	IAV	CD8T	0.000911165592895557	0.0377808713979486	0.642324390118884
IAH1	chr2:9579763:C:T	IAV	monocyte	0.00450503678349401	0.0472455358086006	0.613293940940651
IAH1	chr2:9579763:C:T	IAV	B	0.010562070850863	0.0436534538058733	0.571575312480184
IAH1	chr2:9579763:C:T	IAV	CD4T	-0.0249632726942324	0.059233779551764	0.511306400103709
IAH1	chr2:9579763:C:T	LPS	NK	0.0129269210092154	0.0479185255893871	0.558815887779162
IAH1	chr2:9579763:C:T	LPS	CD8T	-0.00095153089853514	0.0420536263247129	0.630202280070042
IAH1	chr2:9579763:C:T	LPS	monocyte	0.0131448550979702	0.0582789497746159	0.558238196146247
IAH1	chr2:9579763:C:T	LPS	B	0.0210524609588634	0.055536832821614	0.518765104235502
IAH1	chr2:9579763:C:T	LPS	CD4T	-0.0147624192855504	0.0562922499565288	0.558947308667353
IAH1	chr2:9579763:C:T	Tcruzi	NK	0.0104365922755702	0.0478546044890389	0.581430420027307
IAH1	chr2:9579763:C:T	Tcruzi	CD8T	-0.00330550659151317	0.0459631223782449	0.618652448160629
IAH1	chr2:9579763:C:T	Tcruzi	monocyte	0.00986214374642674	0.0552906329030769	0.584324740084524
IAH1	chr2:9579763:C:T	Tcruzi	B	0.0163351624659329	0.0505054521340891	0.544326529880155
IAH1	chr2:9579763:C:T	Tcruzi	CD4T	-0.0194580182916117	0.0585368697628142	0.54055068009699
ICA1L	chr2:202688469:T:C	NI	NK	0.00837948416459132	0.038278227715963	0.613788331524017
ICA1L	chr2:202688469:T:C	NI	CD8T	0.0046229557285212	0.0409590325677117	0.643760361805258
ICA1L	chr2:202688469:T:C	NI	monocyte	0.0031416986760596	0.0505302734179973	0.628001900605695
ICA1L	chr2:202688469:T:C	NI	B	-0.00757714130093953	0.0432880982092438	0.632497446820341
ICA1L	chr2:202688469:T:C	NI	CD4T	0.00427062016843524	0.0507503562845766	0.641267580936917
ICA1L	chr2:202688469:T:C	IAV	NK	0.0033121563223573	0.0342557544339279	0.646775463342595
ICA1L	chr2:202688469:T:C	IAV	CD8T	0.00219344111302595	0.0312613723372056	0.65403413095787
ICA1L	chr2:202688469:T:C	IAV	monocyte	0.00141646523480784	0.0403852081770193	0.666276146089546
ICA1L	chr2:202688469:T:C	IAV	B	-0.00226107619209118	0.0356549345779274	0.662955588285191
ICA1L	chr2:202688469:T:C	IAV	CD4T	0.00251038262925636	0.0425377998003614	0.658174673596427
ICA1L	chr2:202688469:T:C	LPS	NK	0.00799605228710752	0.0382658898734861	0.607999921785591
ICA1L	chr2:202688469:T:C	LPS	CD8T	0.00467238551931833	0.0357889805898464	0.630168063024204
ICA1L	chr2:202688469:T:C	LPS	monocyte	0.000221127463251199	0.0491284460207166	0.655689362548192
ICA1L	chr2:202688469:T:C	LPS	B	0.00239098494765703	0.0407214416593696	0.652712137587835
ICA1L	chr2:202688469:T:C	LPS	CD4T	0.00800620452865809	0.0479077023225529	0.620860867500015
ICA1L	chr2:202688469:T:C	Tcruzi	NK	0.0096749302702202	0.0401312731916274	0.605176706902995
ICA1L	chr2:202688469:T:C	Tcruzi	CD8T	0.00431758009114946	0.0393996746849274	0.642460408537781
ICA1L	chr2:202688469:T:C	Tcruzi	monocyte	-8.59878040747259e-06	0.0470299167158504	0.669228585242307
ICA1L	chr2:202688469:T:C	Tcruzi	B	-0.0010976236243275	0.0386768009332826	0.669941282186871
ICA1L	chr2:202688469:T:C	Tcruzi	CD4T	0.00107798391245523	0.0472377428778457	0.665819072202677
ICA1L	chr2:202689113:G:A	NI	NK	0.00217923959605439	0.0243504904706571	0.685697436066042
ICA1L	chr2:202689113:G:A	NI	CD8T	0.00782860000239984	0.0269270426577388	0.627484361866232
ICA1L	chr2:202689113:G:A	NI	monocyte	0.0375634858601386	0.0497743632423615	0.376944309101859
ICA1L	chr2:202689113:G:A	NI	B	-0.00791557288900793	0.0303176277641768	0.650795598642558
ICA1L	chr2:202689113:G:A	NI	CD4T	0.0141087704239338	0.0351542935558422	0.583313031108177
ICA1L	chr2:202689113:G:A	IAV	NK	-0.0023953929588827	0.0238389172810417	0.699606247231886
ICA1L	chr2:202689113:G:A	IAV	CD8T	-0.000808682217749044	0.0214716763799659	0.714439248955966
ICA1L	chr2:202689113:G:A	IAV	monocyte	0.00831024257663411	0.0276058887054008	0.616512857306406
ICA1L	chr2:202689113:G:A	IAV	B	-0.00502509906192936	0.0256036545801063	0.669676632055439
ICA1L	chr2:202689113:G:A	IAV	CD4T	0.0135690664930729	0.0310969552002185	0.582099969713626
ICA1L	chr2:202689113:G:A	LPS	NK	0.00115160448923185	0.0247038072451277	0.689806970023138
ICA1L	chr2:202689113:G:A	LPS	CD8T	0.00188164322416098	0.0232786137625919	0.676650118439328
ICA1L	chr2:202689113:G:A	LPS	monocyte	0.0176324401044147	0.0370148868218759	0.549057020773584
ICA1L	chr2:202689113:G:A	LPS	B	-0.00111829129059252	0.0272030961482193	0.706422772007859
ICA1L	chr2:202689113:G:A	LPS	CD4T	0.01457181028773	0.0333414024912339	0.57612273206681
ICA1L	chr2:202689113:G:A	Tcruzi	NK	-0.00237397926113281	0.026130124863738	0.700153107339806
ICA1L	chr2:202689113:G:A	Tcruzi	CD8T	0.00809547483159632	0.0265485344788374	0.621638339394336
ICA1L	chr2:202689113:G:A	Tcruzi	monocyte	0.0161905691561596	0.0350559598103662	0.563725973170152
ICA1L	chr2:202689113:G:A	Tcruzi	B	-0.00576643158011167	0.0278319330102554	0.664662870268867
ICA1L	chr2:202689113:G:A	Tcruzi	CD4T	0.010637719394305	0.0314690606488462	0.610373536469218
ICA1L	chr2:202726817:G:A	NI	NK	-0.00607949675306074	0.0483500654361083	0.615819952681444
ICA1L	chr2:202726817:G:A	NI	CD8T	-0.00172720281745104	0.0536930719548196	0.64261069044075
ICA1L	chr2:202726817:G:A	NI	monocyte	0.0182417613737684	0.0671016837417334	0.537062982913724
ICA1L	chr2:202726817:G:A	NI	B	0.00673408252394593	0.0532533590990008	0.610897065166214
ICA1L	chr2:202726817:G:A	NI	CD4T	0.000854063168049973	0.0664887072210707	0.635412622702501
ICA1L	chr2:202726817:G:A	IAV	NK	-0.00270083819730319	0.044272891128808	0.634080536326851
ICA1L	chr2:202726817:G:A	IAV	CD8T	-0.0031898200444035	0.0410704082760791	0.629685091049033
ICA1L	chr2:202726817:G:A	IAV	monocyte	0.018678730515638	0.0568559383507663	0.544090726733046
ICA1L	chr2:202726817:G:A	IAV	B	-0.00183090176658333	0.0460285690914884	0.643358183091949
ICA1L	chr2:202726817:G:A	IAV	CD4T	0.000595512468707494	0.0560882871862442	0.644023246165542
ICA1L	chr2:202726817:G:A	LPS	NK	-0.00275260606989572	0.0479257633921169	0.630875118574968
ICA1L	chr2:202726817:G:A	LPS	CD8T	0.000823235882992344	0.0463791869013142	0.636914601208584
ICA1L	chr2:202726817:G:A	LPS	monocyte	0.0248678266010578	0.0700010271237391	0.518555521935322
ICA1L	chr2:202726817:G:A	LPS	B	0.00784008462371261	0.0532702346677806	0.598324663090239
ICA1L	chr2:202726817:G:A	LPS	CD4T	0.00530491605162844	0.0621992177340964	0.617375102948455
ICA1L	chr2:202726817:G:A	Tcruzi	NK	-0.00649703261993887	0.0501407673854711	0.61324195985382
ICA1L	chr2:202726817:G:A	Tcruzi	CD8T	-0.000471464274905589	0.051557984461799	0.647107953142512
ICA1L	chr2:202726817:G:A	Tcruzi	monocyte	0.0205428296514561	0.0650653564846609	0.543371046883903
ICA1L	chr2:202726817:G:A	Tcruzi	B	0.0088897766296757	0.0514317322013723	0.595656870912365
ICA1L	chr2:202726817:G:A	Tcruzi	CD4T	0.0017101149765676	0.0624111755662862	0.638136211188545
ICA1L	chr2:202738732:A:G	NI	NK	-0.00791464448313117	0.0494568147308271	0.579208141390993
ICA1L	chr2:202738732:A:G	NI	CD8T	-0.00950985141664181	0.0546653839918468	0.574244556871607
ICA1L	chr2:202738732:A:G	NI	monocyte	-0.0307778702978416	0.0729429559454791	0.469113742767351
ICA1L	chr2:202738732:A:G	NI	B	-0.000760148641626427	0.0552553182587856	0.621219100241572
ICA1L	chr2:202738732:A:G	NI	CD4T	-0.00950774817733217	0.0675254888704037	0.574912630999193
ICA1L	chr2:202738732:A:G	IAV	NK	-0.0137687064064254	0.0485016207996149	0.542263321394833
ICA1L	chr2:202738732:A:G	IAV	CD8T	-0.00839268374451114	0.0426620058475125	0.567741273090086
ICA1L	chr2:202738732:A:G	IAV	monocyte	-0.0208626959476738	0.0572688275052197	0.509893559688238
ICA1L	chr2:202738732:A:G	IAV	B	-0.0031263842499921	0.0477988917545037	0.606275923299549
ICA1L	chr2:202738732:A:G	IAV	CD4T	-0.0184609360149015	0.0593897739253939	0.533564176461679
ICA1L	chr2:202738732:A:G	LPS	NK	-0.0149440784957611	0.0519944942578977	0.53435205999319
ICA1L	chr2:202738732:A:G	LPS	CD8T	-0.00779581546896844	0.0477621273242481	0.569427309583922
ICA1L	chr2:202738732:A:G	LPS	monocyte	-0.0397788726443553	0.0784403242910274	0.443668868551982
ICA1L	chr2:202738732:A:G	LPS	B	-0.0059032038008956	0.0545901818125883	0.587619699588468
ICA1L	chr2:202738732:A:G	LPS	CD4T	-0.0323546963460041	0.0734345775864779	0.483299498322462
ICA1L	chr2:202738732:A:G	Tcruzi	NK	-0.00591000553889071	0.0510936439627166	0.589163374702183
ICA1L	chr2:202738732:A:G	Tcruzi	CD8T	-0.00953187247492058	0.052907107319448	0.570825484992061
ICA1L	chr2:202738732:A:G	Tcruzi	monocyte	-0.0405636252461614	0.0781848216455065	0.44956807781436
ICA1L	chr2:202738732:A:G	Tcruzi	B	-0.00197153577226467	0.0524369642391251	0.612521012962566
ICA1L	chr2:202738732:A:G	Tcruzi	CD4T	-0.0154774757537294	0.0642223122573329	0.553232145702485
ICA1L	chr2:202762522:T:C	NI	NK	-0.0317188637982784	0.0526034228274368	0.434070789294493
ICA1L	chr2:202762522:T:C	NI	CD8T	0.00215296520380537	0.0402008125460054	0.634729954277211
ICA1L	chr2:202762522:T:C	NI	monocyte	-0.00648585483360679	0.0502826695521822	0.567435208900118
ICA1L	chr2:202762522:T:C	NI	B	0.0100487487364466	0.0440142388736374	0.578409846692411
ICA1L	chr2:202762522:T:C	NI	CD4T	0.0171463768471898	0.0530265530521441	0.536668864497718
ICA1L	chr2:202762522:T:C	IAV	NK	-0.0272595168143358	0.0472905763152953	0.444593683456019
ICA1L	chr2:202762522:T:C	IAV	CD8T	-0.00875693812199433	0.0334056128639268	0.5575886599808
ICA1L	chr2:202762522:T:C	IAV	monocyte	-0.0180826748212361	0.0438943770629168	0.506752613765243
ICA1L	chr2:202762522:T:C	IAV	B	0.00316245378789355	0.0372174489443384	0.622017409751035
ICA1L	chr2:202762522:T:C	IAV	CD4T	0.0069453648351808	0.0424689732449941	0.597722572674222
ICA1L	chr2:202762522:T:C	LPS	NK	-0.0285346610899597	0.0495432970786235	0.440454982915144
ICA1L	chr2:202762522:T:C	LPS	CD8T	-0.00147393233124155	0.0356207517179541	0.617163738250839
ICA1L	chr2:202762522:T:C	LPS	monocyte	-0.0258496443188092	0.0545787261875464	0.469999866963564
ICA1L	chr2:202762522:T:C	LPS	B	-0.00318328504059512	0.0417574387116945	0.614960908767887
ICA1L	chr2:202762522:T:C	LPS	CD4T	0.00614499508510181	0.0457327786116972	0.601255929297677
ICA1L	chr2:202762522:T:C	Tcruzi	NK	-0.0302466067243243	0.0521937340989598	0.442358730468155
ICA1L	chr2:202762522:T:C	Tcruzi	CD8T	0.00103217246726305	0.0389074798073762	0.641332330470349
ICA1L	chr2:202762522:T:C	Tcruzi	monocyte	-0.0177929360240537	0.0490717804514436	0.517680671416185
ICA1L	chr2:202762522:T:C	Tcruzi	B	0.00743084396140385	0.0412000045777856	0.591615830795693
ICA1L	chr2:202762522:T:C	Tcruzi	CD4T	0.00569293531170221	0.0461260456718571	0.605989961659682
ICA1L	chr2:202768522:A:C	NI	NK	-0.0810447173530436	0.0847394758196456	0.208867995696782
ICA1L	chr2:202768522:A:C	NI	CD8T	-0.120105604046287	0.107634384338743	0.167868115355743
ICA1L	chr2:202768522:A:C	NI	monocyte	-0.0629857679479937	0.0951282119910979	0.299465574565546
ICA1L	chr2:202768522:A:C	NI	B	-0.0611462346524889	0.0833011825203191	0.281606275160098
ICA1L	chr2:202768522:A:C	NI	CD4T	-0.123362945418851	0.115859581299517	0.183067797548932
ICA1L	chr2:202768522:A:C	IAV	NK	-0.0641984693981765	0.0737844620927192	0.235820225235118
ICA1L	chr2:202768522:A:C	IAV	CD8T	-0.0707554266709775	0.0727147884107879	0.203951574802677
ICA1L	chr2:202768522:A:C	IAV	monocyte	-0.0379588506744824	0.0754599604433158	0.364191948862117
ICA1L	chr2:202768522:A:C	IAV	B	-0.0457363519026076	0.0704580923067717	0.308263106593636
ICA1L	chr2:202768522:A:C	IAV	CD4T	-0.0793730449580854	0.0858970322591019	0.228096203603948
ICA1L	chr2:202768522:A:C	LPS	NK	-0.0766598003866828	0.0823133400285967	0.215684101432805
ICA1L	chr2:202768522:A:C	LPS	CD8T	-0.0966967375702996	0.0897198774391354	0.174501772549655
ICA1L	chr2:202768522:A:C	LPS	monocyte	-0.0328192654310621	0.0879489106534033	0.400340169085263
ICA1L	chr2:202768522:A:C	LPS	B	-0.0547690906834106	0.0804013355327642	0.296630138187517
ICA1L	chr2:202768522:A:C	LPS	CD4T	-0.11350476742361	0.107236888270553	0.186595588236706
ICA1L	chr2:202768522:A:C	Tcruzi	NK	-0.0847658297046716	0.0884193079070891	0.206472676565092
ICA1L	chr2:202768522:A:C	Tcruzi	CD8T	-0.123993182917021	0.110800848482126	0.161736412188452
ICA1L	chr2:202768522:A:C	Tcruzi	monocyte	-0.046545465488321	0.0873742547319521	0.351891044901235
ICA1L	chr2:202768522:A:C	Tcruzi	B	-0.0573177432473534	0.0789014597187283	0.283019289662944
ICA1L	chr2:202768522:A:C	Tcruzi	CD4T	-0.113075514310305	0.106558315551588	0.188496286256257
ICA1L	chr2:202779810:T:G	NI	NK	0.0112534601486011	0.0417663855712974	0.574649912625097
ICA1L	chr2:202779810:T:G	NI	CD8T	0.004923237671258	0.0440954977281247	0.622222008906326
ICA1L	chr2:202779810:T:G	NI	monocyte	0.0155533566036388	0.0563329686324097	0.542710918599668
ICA1L	chr2:202779810:T:G	NI	B	0.014177873083844	0.047609792785501	0.566405271018736
ICA1L	chr2:202779810:T:G	NI	CD4T	-0.00857446349148419	0.056829296606813	0.611419885821121
ICA1L	chr2:202779810:T:G	IAV	NK	0.0183463487300114	0.0447612175578707	0.527053175815805
ICA1L	chr2:202779810:T:G	IAV	CD8T	0.00596055866131985	0.0347702183005987	0.604050151938633
ICA1L	chr2:202779810:T:G	IAV	monocyte	0.0126755805845598	0.0455567473812494	0.570534583909552
ICA1L	chr2:202779810:T:G	IAV	B	0.00842628043995103	0.0395808872575145	0.59109845780472
ICA1L	chr2:202779810:T:G	IAV	CD4T	-0.000539967444411886	0.0460609841436554	0.657649014025381
ICA1L	chr2:202779810:T:G	LPS	NK	0.0143419510250008	0.0437450652298985	0.55058163800034
ICA1L	chr2:202779810:T:G	LPS	CD8T	0.0123417262378872	0.0414725329492446	0.562359453457599
ICA1L	chr2:202779810:T:G	LPS	monocyte	0.00950843005193287	0.0540239186532933	0.583068947322039
ICA1L	chr2:202779810:T:G	LPS	B	0.0128454431638857	0.0465435937884111	0.567031704170546
ICA1L	chr2:202779810:T:G	LPS	CD4T	-0.00115435071546635	0.0506830896947952	0.654178194856894
ICA1L	chr2:202779810:T:G	Tcruzi	NK	0.0151946793048381	0.0454034634202776	0.551806883839616
ICA1L	chr2:202779810:T:G	Tcruzi	CD8T	0.00796020255657481	0.0432334049437878	0.599825176819278
ICA1L	chr2:202779810:T:G	Tcruzi	monocyte	0.0189020365065267	0.0549853723401428	0.54279228304756
ICA1L	chr2:202779810:T:G	Tcruzi	B	0.0136746654420324	0.0453616886662911	0.562603238734299
ICA1L	chr2:202779810:T:G	Tcruzi	CD4T	-0.00419477318245843	0.0518348720750823	0.641174198590075
ICA1L	chr2:202791480:T:C	NI	NK	-0.0243589817138423	0.0682795553911217	0.475793728808779
ICA1L	chr2:202791480:T:C	NI	CD8T	-0.0229985118334722	0.0732205562272021	0.489863567594968
ICA1L	chr2:202791480:T:C	NI	monocyte	-0.0592789671939717	0.103274632858416	0.377579716463135
ICA1L	chr2:202791480:T:C	NI	B	-0.0532819556290009	0.0917493511359653	0.391180095076556
ICA1L	chr2:202791480:T:C	NI	CD4T	-0.0202888414165251	0.0870429924680053	0.509252722008402
ICA1L	chr2:202791480:T:C	IAV	NK	-0.0297350316696795	0.0677489761844855	0.447652868878575
ICA1L	chr2:202791480:T:C	IAV	CD8T	-0.0214288042243718	0.0591331291509748	0.474127488799217
ICA1L	chr2:202791480:T:C	IAV	monocyte	-0.0396820666508848	0.0795965081436503	0.423492574804724
ICA1L	chr2:202791480:T:C	IAV	B	-0.0500022395099864	0.0840321325888965	0.381583417509188
ICA1L	chr2:202791480:T:C	IAV	CD4T	-0.00997338963138031	0.0742388490269636	0.542001974706469
ICA1L	chr2:202791480:T:C	LPS	NK	-0.0283168091178582	0.0701735696998006	0.455328625841934
ICA1L	chr2:202791480:T:C	LPS	CD8T	-0.025831910117382	0.0662106103215992	0.461043189965244
ICA1L	chr2:202791480:T:C	LPS	monocyte	-0.0684730127613666	0.110760484800586	0.362530263426359
ICA1L	chr2:202791480:T:C	LPS	B	-0.0576821799960584	0.0951083189624682	0.374628551460878
ICA1L	chr2:202791480:T:C	LPS	CD4T	-0.0334156458576366	0.0850393476365567	0.462087540078842
ICA1L	chr2:202791480:T:C	Tcruzi	NK	-0.0363880663358499	0.0771907575923759	0.434784134673534
ICA1L	chr2:202791480:T:C	Tcruzi	CD8T	-0.0227222968083998	0.0709151008507947	0.486229742167415
ICA1L	chr2:202791480:T:C	Tcruzi	monocyte	-0.0592788125682777	0.100945079376665	0.38678412047032
ICA1L	chr2:202791480:T:C	Tcruzi	B	-0.0600086243174811	0.0963721389162579	0.367631241334168
ICA1L	chr2:202791480:T:C	Tcruzi	CD4T	-0.0237622794150447	0.0820259525080744	0.497278676920288
ICA1L	chr2:202823312:C:G	NI	NK	-0.0595504328777093	0.0498198139677797	0.110017244374926
ICA1L	chr2:202823312:C:G	NI	CD8T	-0.156882795664219	0.0553772280925544	0.00137478469005292
ICA1L	chr2:202823312:C:G	NI	monocyte	-0.026901674394753	0.0612217496201248	0.323602536909204
ICA1L	chr2:202823312:C:G	NI	B	-0.0352494331580802	0.0558262991575204	0.253095673311951
ICA1L	chr2:202823312:C:G	NI	CD4T	-0.23135235137259	0.0715043727753198	0.000538465146611045
ICA1L	chr2:202823312:C:G	IAV	NK	-0.0110697241835539	0.0522664198155175	0.383306401194726
ICA1L	chr2:202823312:C:G	IAV	CD8T	-0.0902768126282551	0.0464370704578889	0.0182320100558537
ICA1L	chr2:202823312:C:G	IAV	monocyte	-0.0193579426641506	0.0519435027287767	0.348590564710927
ICA1L	chr2:202823312:C:G	IAV	B	-0.0120267112751498	0.0516832190452744	0.387006506357382
ICA1L	chr2:202823312:C:G	IAV	CD4T	-0.136628268335615	0.0531148904736388	0.00497318661636337
ICA1L	chr2:202823312:C:G	LPS	NK	-0.0308355423620906	0.0524933340341968	0.259531520265288
ICA1L	chr2:202823312:C:G	LPS	CD8T	-0.102827788704026	0.0472595429903475	0.0132342028626748
ICA1L	chr2:202823312:C:G	LPS	monocyte	-0.0424268215997769	0.061148688893969	0.240783392717625
ICA1L	chr2:202823312:C:G	LPS	B	-0.0379350264022765	0.0549424585155834	0.2357710584037
ICA1L	chr2:202823312:C:G	LPS	CD4T	-0.184766172588295	0.0606432472283183	0.000951597514853852
ICA1L	chr2:202823312:C:G	Tcruzi	NK	-0.0623384938292646	0.0527034885165554	0.111494837164106
ICA1L	chr2:202823312:C:G	Tcruzi	CD8T	-0.156029778167813	0.0563081544521538	0.00131908731081343
ICA1L	chr2:202823312:C:G	Tcruzi	monocyte	-0.0076905315411013	0.0597693325429631	0.436847646538693
ICA1L	chr2:202823312:C:G	Tcruzi	B	-0.0370634445342393	0.0536540292835248	0.23466915348265
ICA1L	chr2:202823312:C:G	Tcruzi	CD4T	-0.191201008937652	0.0618086220532634	0.000923374240814123
ICA1L	chr2:202831558:A:C	NI	NK	0.0140250390139578	0.0329945742983057	0.556184417186759
ICA1L	chr2:202831558:A:C	NI	CD8T	0.010757967587962	0.0330742835688507	0.587719255085622
ICA1L	chr2:202831558:A:C	NI	monocyte	0.0054034944425995	0.0400482019527579	0.615090150637683
ICA1L	chr2:202831558:A:C	NI	B	0.0076669801947347	0.0330883227850506	0.617380154266127
ICA1L	chr2:202831558:A:C	NI	CD4T	0.0122879309715602	0.0408306438649143	0.584294285490909
ICA1L	chr2:202831558:A:C	IAV	NK	0.0104691426574107	0.0293013787746135	0.576988317347538
ICA1L	chr2:202831558:A:C	IAV	CD8T	0.0111038052269415	0.027634571787567	0.563393328592015
ICA1L	chr2:202831558:A:C	IAV	monocyte	0.0037243425854886	0.0315268290624684	0.652555921974062
ICA1L	chr2:202831558:A:C	IAV	B	0.00480021074013629	0.0285302024101943	0.633922363834965
ICA1L	chr2:202831558:A:C	IAV	CD4T	0.0115882555407894	0.0347853622070791	0.586584012235762
ICA1L	chr2:202831558:A:C	LPS	NK	0.0152778245815796	0.0337421090579027	0.531258699570936
ICA1L	chr2:202831558:A:C	LPS	CD8T	0.0157737279884271	0.0328333007645494	0.522971516259055
ICA1L	chr2:202831558:A:C	LPS	monocyte	0.00657057997037604	0.039131323383876	0.611799630531503
ICA1L	chr2:202831558:A:C	LPS	B	0.0140988200668414	0.0361298352366719	0.553986848844532
ICA1L	chr2:202831558:A:C	LPS	CD4T	0.0169382388606909	0.0402051485800029	0.543770547910819
ICA1L	chr2:202831558:A:C	Tcruzi	NK	0.0189932400534151	0.0384610395205248	0.527413173401733
ICA1L	chr2:202831558:A:C	Tcruzi	CD8T	0.0115595209686058	0.0325190667595549	0.576797392154653
ICA1L	chr2:202831558:A:C	Tcruzi	monocyte	0.00275131354932186	0.0367509980032511	0.656886302186913
ICA1L	chr2:202831558:A:C	Tcruzi	B	0.00645455999577233	0.0313117209747924	0.621924801391526
ICA1L	chr2:202831558:A:C	Tcruzi	CD4T	0.00923130631400495	0.0374395404249613	0.608501032061214
ICA1L	chr2:202847043:C:G	NI	NK	0.00444113997125392	0.0306984674171457	0.639196266773759
ICA1L	chr2:202847043:C:G	NI	CD8T	0.0167971991155764	0.0394589682189215	0.555468384180654
ICA1L	chr2:202847043:C:G	NI	monocyte	0.00215940094741967	0.0417467964031003	0.640480670684032
ICA1L	chr2:202847043:C:G	NI	B	-0.00241206977917976	0.0344325372304097	0.67314763391766
ICA1L	chr2:202847043:C:G	NI	CD4T	0.0100782810695673	0.0425391561587359	0.603370966319559
ICA1L	chr2:202847043:C:G	IAV	NK	0.00679658819369608	0.0297223229335725	0.617370629887474
ICA1L	chr2:202847043:C:G	IAV	CD8T	0.0121052522821414	0.0308076948697449	0.564747390448561
ICA1L	chr2:202847043:C:G	IAV	monocyte	-0.000905362733603592	0.0331494904504714	0.681388179514445
ICA1L	chr2:202847043:C:G	IAV	B	-0.00217899668377708	0.0301554463540818	0.671878681515752
ICA1L	chr2:202847043:C:G	IAV	CD4T	0.00142466027310254	0.035053745732742	0.667378976813887
ICA1L	chr2:202847043:C:G	LPS	NK	-0.00107182314296444	0.0318642169728095	0.680013828130379
ICA1L	chr2:202847043:C:G	LPS	CD8T	0.0125316698721019	0.0335322377080417	0.565635795094492
ICA1L	chr2:202847043:C:G	LPS	monocyte	-0.00674715635882779	0.042222701282113	0.625697112303685
ICA1L	chr2:202847043:C:G	LPS	B	-0.00341926353027475	0.0345752784705169	0.65689392400177
ICA1L	chr2:202847043:C:G	LPS	CD4T	0.00455331891825945	0.0383928912400637	0.641911705604163
ICA1L	chr2:202847043:C:G	Tcruzi	NK	0.00557306280367502	0.0320364795827122	0.629091891985607
ICA1L	chr2:202847043:C:G	Tcruzi	CD8T	0.0161643322780796	0.03816547957891	0.553717449277924
ICA1L	chr2:202847043:C:G	Tcruzi	monocyte	-0.000110610374025903	0.0383202320248598	0.680384127128051
ICA1L	chr2:202847043:C:G	Tcruzi	B	-0.00536340345383969	0.0339619699412846	0.647291321139888
ICA1L	chr2:202847043:C:G	Tcruzi	CD4T	0.00974561931751447	0.0396858544413449	0.610491542717327
ICA1L	chr2:202864267:G:A	NI	NK	-0.026054911401676	0.0519371415839921	0.446722466344672
ICA1L	chr2:202864267:G:A	NI	CD8T	-0.0377823042937915	0.0607309007567004	0.406167192222279
ICA1L	chr2:202864267:G:A	NI	monocyte	-0.00650813147001696	0.0623759106130565	0.560167860259933
ICA1L	chr2:202864267:G:A	NI	B	-0.0248381908975193	0.056889731674477	0.470545118574404
ICA1L	chr2:202864267:G:A	NI	CD4T	-0.0541656395917476	0.0797840583544294	0.376102415391857
ICA1L	chr2:202864267:G:A	IAV	NK	-0.0203866389774545	0.0467840413269282	0.467960922563339
ICA1L	chr2:202864267:G:A	IAV	CD8T	-0.0328608108640414	0.0515451909364379	0.393245370780193
ICA1L	chr2:202864267:G:A	IAV	monocyte	-0.00463136335774896	0.0510784425600762	0.587696629876215
ICA1L	chr2:202864267:G:A	IAV	B	-0.0191100462235763	0.0487062806619591	0.484572274223566
ICA1L	chr2:202864267:G:A	IAV	CD4T	-0.043755220941313	0.0665759451716156	0.392410709567103
ICA1L	chr2:202864267:G:A	LPS	NK	-0.0202964161262728	0.0498029495687637	0.47272264083447
ICA1L	chr2:202864267:G:A	LPS	CD8T	-0.0360753303345385	0.0562580437195821	0.39223191806341
ICA1L	chr2:202864267:G:A	LPS	monocyte	0.00437571546601949	0.0631035734086087	0.600629480869308
ICA1L	chr2:202864267:G:A	LPS	B	-0.0196321921976499	0.054533818929636	0.491018136345009
ICA1L	chr2:202864267:G:A	LPS	CD4T	-0.0449281087506746	0.0707211368386627	0.398063503610326
ICA1L	chr2:202864267:G:A	Tcruzi	NK	-0.0276782156326154	0.0539220932800474	0.441134214674051
ICA1L	chr2:202864267:G:A	Tcruzi	CD8T	-0.0401981906501654	0.0614029687872462	0.391668744611419
ICA1L	chr2:202864267:G:A	Tcruzi	monocyte	-0.000170448884828869	0.0596986237834451	0.607836321635586
ICA1L	chr2:202864267:G:A	Tcruzi	B	-0.0225158052924096	0.0533052154156476	0.473791182996647
ICA1L	chr2:202864267:G:A	Tcruzi	CD4T	-0.0480702159884932	0.0730287028668719	0.391691121010667
ICA1L	chr2:202890899:T:C	NI	NK	-0.00745773261809342	0.0519566170843385	0.605141275384132
ICA1L	chr2:202890899:T:C	NI	CD8T	-0.00735359023066143	0.0581867831972557	0.61042272190684
ICA1L	chr2:202890899:T:C	NI	monocyte	0.00748937344688006	0.0702242115023736	0.591774262556665
ICA1L	chr2:202890899:T:C	NI	B	0.00217793683327593	0.0569947132417036	0.638528199869773
ICA1L	chr2:202890899:T:C	NI	CD4T	-0.00613531703085851	0.0710327874060753	0.612077803632819
ICA1L	chr2:202890899:T:C	IAV	NK	-0.00294879841490489	0.047445374973026	0.626986084923549
ICA1L	chr2:202890899:T:C	IAV	CD8T	-0.00608213635226144	0.0445241098005902	0.607004982236225
ICA1L	chr2:202890899:T:C	IAV	monocyte	-0.00876377042875575	0.0609229034848587	0.606267527174281
ICA1L	chr2:202890899:T:C	IAV	B	0.00547179168224126	0.0502615337576846	0.619275029369152
ICA1L	chr2:202890899:T:C	IAV	CD4T	-0.0016982474351005	0.0597560819603276	0.637077989523988
ICA1L	chr2:202890899:T:C	LPS	NK	-0.00710067702498853	0.0521461386847686	0.601209293921172
ICA1L	chr2:202890899:T:C	LPS	CD8T	-0.00612789793104854	0.0504440267982106	0.605584978938065
ICA1L	chr2:202890899:T:C	LPS	monocyte	-0.0114368730077686	0.0716516442389778	0.585569623139206
ICA1L	chr2:202890899:T:C	LPS	B	-0.000300727389226133	0.0564741614102473	0.639128599561759
ICA1L	chr2:202890899:T:C	LPS	CD4T	-0.00372272228170416	0.0658396155162071	0.623785483317418
ICA1L	chr2:202890899:T:C	Tcruzi	NK	-0.00548073767415212	0.0530245734954406	0.614618730682256
ICA1L	chr2:202890899:T:C	Tcruzi	CD8T	-0.0069878509431436	0.0561140084876999	0.609370297410026
ICA1L	chr2:202890899:T:C	Tcruzi	monocyte	0.00927766709650862	0.0685222931363439	0.604324283285845
ICA1L	chr2:202890899:T:C	Tcruzi	B	-0.000548386605863774	0.0539255125144527	0.642483342240168
ICA1L	chr2:202890899:T:C	Tcruzi	CD4T	0.00285382286000983	0.0671038227642288	0.6372723963965
ICA1L	chr2:202931267:C:T	NI	NK	-0.00286458769744245	0.0373694839147609	0.657239014965313
ICA1L	chr2:202931267:C:T	NI	CD8T	0.00307177437784926	0.0416578708651439	0.657167816381936
ICA1L	chr2:202931267:C:T	NI	monocyte	-0.00359703398187979	0.0508604715715064	0.625633790835675
ICA1L	chr2:202931267:C:T	NI	B	-0.00180153433805729	0.0413669662199725	0.665390787304451
ICA1L	chr2:202931267:C:T	NI	CD4T	0.003537357763037	0.0516466956781787	0.6477352744673
ICA1L	chr2:202931267:C:T	IAV	NK	-0.00405475003655274	0.0355280958771837	0.646955322769727
ICA1L	chr2:202931267:C:T	IAV	CD8T	0.00231274646777275	0.0320773723880559	0.657839150671511
ICA1L	chr2:202931267:C:T	IAV	monocyte	-0.00509774055215279	0.0410377805180856	0.641082728466841
ICA1L	chr2:202931267:C:T	IAV	B	-0.00133439591021114	0.0359097735215202	0.666691384696647
ICA1L	chr2:202931267:C:T	IAV	CD4T	0.00292283037864386	0.0433981044008604	0.658980892501881
ICA1L	chr2:202931267:C:T	LPS	NK	-0.00462348455925122	0.0382954513871848	0.639169603031001
ICA1L	chr2:202931267:C:T	LPS	CD8T	0.00629243167307308	0.0377863630264124	0.626610062187099
ICA1L	chr2:202931267:C:T	LPS	monocyte	-0.00221707829421905	0.0497173977084075	0.645303732647361
ICA1L	chr2:202931267:C:T	LPS	B	-0.00326885201696023	0.04143330941391	0.649832862352938
ICA1L	chr2:202931267:C:T	LPS	CD4T	-0.00141864672067879	0.0477272584653628	0.664478885515839
ICA1L	chr2:202931267:C:T	Tcruzi	NK	0.000283536234476837	0.038362922334927	0.673545531916648
ICA1L	chr2:202931267:C:T	Tcruzi	CD8T	0.00124806544456346	0.0400134450036165	0.666085079433639
ICA1L	chr2:202931267:C:T	Tcruzi	monocyte	-0.00645090896937373	0.0482500676076549	0.63156178011498
ICA1L	chr2:202931267:C:T	Tcruzi	B	0.00050535679741676	0.0393805291259883	0.672741820655239
ICA1L	chr2:202931267:C:T	Tcruzi	CD4T	0.00345489262163341	0.0483525250000633	0.655531000029307
ICAM1	chr19:10172657:C:T	NI	NK	-0.00244382619746226	0.030744194421325	0.670841053339229
ICAM1	chr19:10172657:C:T	NI	CD8T	-0.00521808287757719	0.0332284048256511	0.643906086929752
ICAM1	chr19:10172657:C:T	NI	monocyte	-0.00468420071393425	0.0304937852934307	0.625075422905911
ICAM1	chr19:10172657:C:T	NI	B	-0.0015959668478992	0.0332960734428486	0.681499711314306
ICAM1	chr19:10172657:C:T	NI	CD4T	-0.0226861062681971	0.0481850714214354	0.538161359009139
ICAM1	chr19:10172657:C:T	IAV	NK	0.0177015991269723	0.0497496956390364	0.582042229680778
ICAM1	chr19:10172657:C:T	IAV	CD8T	0.0107130129785649	0.0462857693465709	0.638768043015156
ICAM1	chr19:10172657:C:T	IAV	monocyte	0.0120120157044906	0.0474240616772977	0.62542902702402
ICAM1	chr19:10172657:C:T	IAV	B	0.0184143983206457	0.0495248455185825	0.572720170430607
ICAM1	chr19:10172657:C:T	IAV	CD4T	0.000736493524798	0.0520429186703936	0.628855348404771
ICAM1	chr19:10172657:C:T	LPS	NK	-0.000222522817923071	0.0308590762967488	0.682448469482711
ICAM1	chr19:10172657:C:T	LPS	CD8T	-0.00464475113002947	0.029173170136999	0.638338845661873
ICAM1	chr19:10172657:C:T	LPS	monocyte	-0.0071109517632541	0.0326189956034989	0.615901806873524
ICAM1	chr19:10172657:C:T	LPS	B	0.00537505829406445	0.0342777952337754	0.65832783078019
ICAM1	chr19:10172657:C:T	LPS	CD4T	-0.0173429131041728	0.0416334090543923	0.562590662892257
ICAM1	chr19:10172657:C:T	Tcruzi	NK	-0.002438526122669	0.0318888403459573	0.667085201430824
ICAM1	chr19:10172657:C:T	Tcruzi	CD8T	-0.00934838836747097	0.0333304844737612	0.607304869713776
ICAM1	chr19:10172657:C:T	Tcruzi	monocyte	-0.0113767301206805	0.0342656398839524	0.587965692404648
ICAM1	chr19:10172657:C:T	Tcruzi	B	0.000173827477661465	0.0315765017793313	0.690490110098309
ICAM1	chr19:10172657:C:T	Tcruzi	CD4T	-0.0231335321375325	0.04723951871074	0.53880488898739
ICAM1	chr19:10200678:C:T	NI	NK	0.0385467251562897	0.0535696888931516	0.311889420829115
ICAM1	chr19:10200678:C:T	NI	CD8T	0.0404124298007283	0.0547631790865062	0.308964623597386
ICAM1	chr19:10200678:C:T	NI	monocyte	-5.35676876479139e-06	0.0430657920828699	0.551546240560296
ICAM1	chr19:10200678:C:T	NI	B	0.0105862024065604	0.0533299354749613	0.48492251555992
ICAM1	chr19:10200678:C:T	NI	CD4T	0.0332921304181072	0.0617847848658012	0.36610960383984
ICAM1	chr19:10200678:C:T	IAV	NK	0.0573752887439171	0.060212484352565	0.236872158362235
ICAM1	chr19:10200678:C:T	IAV	CD8T	0.0518656429893807	0.0551548117692855	0.238860858346518
ICAM1	chr19:10200678:C:T	IAV	monocyte	0.0247539453946113	0.0452984921441412	0.373463979575653
ICAM1	chr19:10200678:C:T	IAV	B	0.00767598261954989	0.04775217961124	0.492346547906938
ICAM1	chr19:10200678:C:T	IAV	CD4T	0.0762320543160433	0.0708350609307481	0.212100847402578
ICAM1	chr19:10200678:C:T	LPS	NK	0.0762784127161992	0.0705384538574285	0.169721125514485
ICAM1	chr19:10200678:C:T	LPS	CD8T	0.060044011493059	0.0570693569987752	0.187806758078137
ICAM1	chr19:10200678:C:T	LPS	monocyte	0.062930382987308	0.0579952935992031	0.182087793843092
ICAM1	chr19:10200678:C:T	LPS	B	0.037880981225374	0.0556897518051064	0.301961773160068
ICAM1	chr19:10200678:C:T	LPS	CD4T	0.0821462302757328	0.0723726122600339	0.171259748063004
ICAM1	chr19:10200678:C:T	Tcruzi	NK	0.0435239855281872	0.0570113200471945	0.297386557975364
ICAM1	chr19:10200678:C:T	Tcruzi	CD8T	0.0313921725261426	0.052212386733908	0.345776499930366
ICAM1	chr19:10200678:C:T	Tcruzi	monocyte	0.0297871314947023	0.0493707518713897	0.357043637463634
ICAM1	chr19:10200678:C:T	Tcruzi	B	0.00831308784528506	0.0505937095499205	0.494394139683673
ICAM1	chr19:10200678:C:T	Tcruzi	CD4T	0.0416208948668642	0.0594654569409651	0.321956249640577
ICAM1	chr19:10206539:G:A	NI	NK	-0.00815618476720585	0.0237437285346793	0.601527299405428
ICAM1	chr19:10206539:G:A	NI	CD8T	-0.00982648469951799	0.025936875362701	0.595368366239471
ICAM1	chr19:10206539:G:A	NI	monocyte	-0.00598884930227001	0.0217295910605305	0.595938564134251
ICAM1	chr19:10206539:G:A	NI	B	-0.00375113859601954	0.0242727810342428	0.658581889082878
ICAM1	chr19:10206539:G:A	NI	CD4T	0.00669504732000091	0.0298615474848884	0.644739541703362
ICAM1	chr19:10206539:G:A	IAV	NK	-0.0132625982288759	0.0260889541981925	0.547002019041045
ICAM1	chr19:10206539:G:A	IAV	CD8T	-0.00778540435068926	0.0210807203131357	0.595083493366305
ICAM1	chr19:10206539:G:A	IAV	monocyte	-0.00871518660225616	0.0215252898130213	0.575205609670793
ICAM1	chr19:10206539:G:A	IAV	B	-0.0047466231011936	0.0216099320666776	0.639985011950731
ICAM1	chr19:10206539:G:A	IAV	CD4T	0.00146350954822285	0.023859804081002	0.701922170963537
ICAM1	chr19:10206539:G:A	LPS	NK	-0.0129561640109764	0.0262746429636448	0.536203078513579
ICAM1	chr19:10206539:G:A	LPS	CD8T	-0.00672712780543296	0.0221202877536892	0.597949274033002
ICAM1	chr19:10206539:G:A	LPS	monocyte	-0.0392152922568604	0.0408835106420508	0.305784545599972
ICAM1	chr19:10206539:G:A	LPS	B	-0.00818904655083319	0.025158470054076	0.59195031608721
ICAM1	chr19:10206539:G:A	LPS	CD4T	-0.00110758938044928	0.0261293110568065	0.675918586394205
ICAM1	chr19:10206539:G:A	Tcruzi	NK	-0.0120408964795046	0.0268098903910194	0.567289646391178
ICAM1	chr19:10206539:G:A	Tcruzi	CD8T	-0.00473893164722122	0.0229751312475918	0.643369549851658
ICAM1	chr19:10206539:G:A	Tcruzi	monocyte	-0.0165198730440208	0.0272633521625963	0.50815824841812
ICAM1	chr19:10206539:G:A	Tcruzi	B	-0.00213407064336017	0.0228581972490428	0.672535720160789
ICAM1	chr19:10206539:G:A	Tcruzi	CD4T	0.00534190609966723	0.0274647298421565	0.662333978072095
ICAM1	chr19:10211812:G:A	NI	NK	0.0168419383110219	0.058210556557922	0.552283028606081
ICAM1	chr19:10211812:G:A	NI	CD8T	0.0178724142431508	0.0658137868356998	0.558364416539794
ICAM1	chr19:10211812:G:A	NI	monocyte	-0.00198688488040306	0.0628131457403941	0.610610894231074
ICAM1	chr19:10211812:G:A	NI	B	0.0168427221317419	0.062682169170813	0.559055113497346
ICAM1	chr19:10211812:G:A	NI	CD4T	0.0159011156285352	0.0783287748738006	0.570403670370193
ICAM1	chr19:10211812:G:A	IAV	NK	0.0139433695790927	0.0527737593126442	0.56033737346041
ICAM1	chr19:10211812:G:A	IAV	CD8T	0.0132232528458028	0.0490892463408085	0.558613135561021
ICAM1	chr19:10211812:G:A	IAV	monocyte	0.00329200979316599	0.0533048490664678	0.624213299169647
ICAM1	chr19:10211812:G:A	IAV	B	0.0180657363197829	0.0564607320511762	0.541541365716835
ICAM1	chr19:10211812:G:A	IAV	CD4T	0.0131401042499401	0.0657698556351074	0.579797774430572
ICAM1	chr19:10211812:G:A	LPS	NK	0.0146652154995686	0.0569914538216327	0.557411112892254
ICAM1	chr19:10211812:G:A	LPS	CD8T	0.0134840516794722	0.0555194935902199	0.561866699178295
ICAM1	chr19:10211812:G:A	LPS	monocyte	0.00348315471020178	0.0632640365169997	0.612175587165918
ICAM1	chr19:10211812:G:A	LPS	B	0.01913713129928	0.0637286763759594	0.543552213734155
ICAM1	chr19:10211812:G:A	LPS	CD4T	0.0189186313143511	0.074613002867602	0.558977266600919
ICAM1	chr19:10211812:G:A	Tcruzi	NK	0.0133085632472474	0.0575393355118297	0.56897602672835
ICAM1	chr19:10211812:G:A	Tcruzi	CD8T	0.0192635428209299	0.064604847770421	0.548152778489367
ICAM1	chr19:10211812:G:A	Tcruzi	monocyte	-0.00272055161191553	0.0616782609959607	0.626624318078605
ICAM1	chr19:10211812:G:A	Tcruzi	B	0.0173001742954898	0.0602369116756848	0.551346151951275
ICAM1	chr19:10211812:G:A	Tcruzi	CD4T	0.0151356703656301	0.0737599885836874	0.576687198391394
ICAM1	chr19:10262289:C:G	NI	NK	-0.0159957621311189	0.0666347254857369	0.440949336042606
ICAM1	chr19:10262289:C:G	NI	CD8T	-0.0190669344883376	0.0700320868568196	0.426796246383934
ICAM1	chr19:10262289:C:G	NI	monocyte	0.148195009306317	0.0862479542887313	0.0541595343939348
ICAM1	chr19:10262289:C:G	NI	B	-0.0011649469748824	0.0711038104432019	0.514567970073087
ICAM1	chr19:10262289:C:G	NI	CD4T	-0.0202125993691872	0.0826528206554793	0.434525848113475
ICAM1	chr19:10262289:C:G	IAV	NK	-0.00885832161747449	0.0612061539082812	0.47689591898633
ICAM1	chr19:10262289:C:G	IAV	CD8T	-0.01156604165025	0.0558939657444232	0.450577876416869
ICAM1	chr19:10262289:C:G	IAV	monocyte	0.111085122330615	0.0752956754073463	0.0799389093611526
ICAM1	chr19:10262289:C:G	IAV	B	0.0205950127266987	0.0615883896716995	0.390684326776276
ICAM1	chr19:10262289:C:G	IAV	CD4T	-0.0231716618174389	0.0716599627722604	0.409250814092113
ICAM1	chr19:10262289:C:G	LPS	NK	-0.00938604252816178	0.0653954419022618	0.476547518498143
ICAM1	chr19:10262289:C:G	LPS	CD8T	-0.0191407057481055	0.0621637897791664	0.414721186557192
ICAM1	chr19:10262289:C:G	LPS	monocyte	0.14749329741382	0.0914383999250509	0.0634597897676122
ICAM1	chr19:10262289:C:G	LPS	B	0.0193957724928999	0.0690087139541553	0.408830793057101
ICAM1	chr19:10262289:C:G	LPS	CD4T	-0.0378548198336262	0.0806793631522207	0.356746903948508
ICAM1	chr19:10262289:C:G	Tcruzi	NK	-0.0124758872048027	0.0678836492826261	0.461463993048215
ICAM1	chr19:10262289:C:G	Tcruzi	CD8T	-0.017789973698122	0.0674528343911581	0.429561976435241
ICAM1	chr19:10262289:C:G	Tcruzi	monocyte	0.142351676088873	0.0887007094331138	0.0670714329748088
ICAM1	chr19:10262289:C:G	Tcruzi	B	0.00694962965974802	0.0663414380487128	0.470230172995483
ICAM1	chr19:10262289:C:G	Tcruzi	CD4T	-0.0314139756795924	0.0799202827399771	0.38295647583327
ICAM1	chr19:10271605:C:T	NI	NK	0.00462337559347057	0.0689606981434698	0.578185538812335
ICAM1	chr19:10271605:C:T	NI	CD8T	-0.0271805701854728	0.0716590216190733	0.438904247812406
ICAM1	chr19:10271605:C:T	NI	monocyte	-0.054356416273784	0.0735961699903498	0.309552823167052
ICAM1	chr19:10271605:C:T	NI	B	0.0135591579982092	0.0759612811221022	0.55424236688744
ICAM1	chr19:10271605:C:T	NI	CD4T	-0.0724525955824228	0.102660655317206	0.325273273870451
ICAM1	chr19:10271605:C:T	IAV	NK	-0.00519239064691416	0.0606656657892778	0.531291821176973
ICAM1	chr19:10271605:C:T	IAV	CD8T	-0.0231079906105108	0.0569491091573447	0.433059478851242
ICAM1	chr19:10271605:C:T	IAV	monocyte	-0.0395149910422937	0.0649068161322194	0.363002362394005
ICAM1	chr19:10271605:C:T	IAV	B	0.00643183173274628	0.0633591778630546	0.579414028555644
ICAM1	chr19:10271605:C:T	IAV	CD4T	-0.0678425711911304	0.0926589127642413	0.318417072931327
ICAM1	chr19:10271605:C:T	LPS	NK	-0.0203039482291102	0.0651235434344277	0.460779856765421
ICAM1	chr19:10271605:C:T	LPS	CD8T	-0.0348584760057879	0.0660467546726206	0.388821974980981
ICAM1	chr19:10271605:C:T	LPS	monocyte	-0.05231366087138	0.0764589832241125	0.330935527375982
ICAM1	chr19:10271605:C:T	LPS	B	0.00752579657945125	0.0719614834785801	0.576324174600688
ICAM1	chr19:10271605:C:T	LPS	CD4T	-0.0813192761813341	0.106397486278926	0.301153464527279
ICAM1	chr19:10271605:C:T	Tcruzi	NK	-0.0129925704758881	0.0665200591330898	0.499860795610623
ICAM1	chr19:10271605:C:T	Tcruzi	CD8T	-0.0339115247389122	0.0709527759383221	0.408645602097731
ICAM1	chr19:10271605:C:T	Tcruzi	monocyte	-0.0570074786673984	0.0788922595582507	0.322118079542792
ICAM1	chr19:10271605:C:T	Tcruzi	B	0.0121524953546135	0.0718733536083551	0.557157038782244
ICAM1	chr19:10271605:C:T	Tcruzi	CD4T	-0.0575752410962393	0.0902644484889704	0.355468415002589
ICAM1	chr19:10275923:T:G	NI	NK	-0.00470258048240868	0.0302374485114526	0.627307131399832
ICAM1	chr19:10275923:T:G	NI	CD8T	-0.0116923858742463	0.0337293526769926	0.567706211110334
ICAM1	chr19:10275923:T:G	NI	monocyte	-0.0159164459995469	0.0336597893914299	0.493080621031152
ICAM1	chr19:10275923:T:G	NI	B	-0.0128320795909404	0.0351715288372951	0.564654288224539
ICAM1	chr19:10275923:T:G	NI	CD4T	-0.0261259735429084	0.0472016097650524	0.490519563329468
ICAM1	chr19:10275923:T:G	IAV	NK	0.00212348389068347	0.0292497582106768	0.680426905999715
ICAM1	chr19:10275923:T:G	IAV	CD8T	-0.00381470406568147	0.0260687820735234	0.625032930990086
ICAM1	chr19:10275923:T:G	IAV	monocyte	-0.00124497284472307	0.0274104899824714	0.66381986522847
ICAM1	chr19:10275923:T:G	IAV	B	-0.0093522608764787	0.029873539978679	0.580394379159067
ICAM1	chr19:10275923:T:G	IAV	CD4T	-0.020108753249485	0.0385209683464945	0.512326636376483
ICAM1	chr19:10275923:T:G	LPS	NK	-0.00363493819108985	0.0302650807716795	0.631926150211502
ICAM1	chr19:10275923:T:G	LPS	CD8T	-0.00593892846674767	0.0289027248080607	0.602153170306622
ICAM1	chr19:10275923:T:G	LPS	monocyte	0.0138102474368487	0.0377188846335855	0.554776941745328
ICAM1	chr19:10275923:T:G	LPS	B	-0.010681245905074	0.0336456403198747	0.574058396655781
ICAM1	chr19:10275923:T:G	LPS	CD4T	-0.0240605208382398	0.0434330151709217	0.496847438415954
ICAM1	chr19:10275923:T:G	Tcruzi	NK	0.00125487391719811	0.0322094469267416	0.676010581881561
ICAM1	chr19:10275923:T:G	Tcruzi	CD8T	-0.0142723625941136	0.0339778482780991	0.544153378660442
ICAM1	chr19:10275923:T:G	Tcruzi	monocyte	-0.00367351150302281	0.0306801116400716	0.635428201536057
ICAM1	chr19:10275923:T:G	Tcruzi	B	-0.00584706418095822	0.0313614687508338	0.612249806878718
ICAM1	chr19:10275923:T:G	Tcruzi	CD4T	-0.0310535026887374	0.0500009084822457	0.47317060448543
ICAM1	chr19:10290134:C:T	NI	NK	0.0189804476484781	0.0522549738762388	0.530279024575054
ICAM1	chr19:10290134:C:T	NI	CD8T	0.0201825476416652	0.0572374302138307	0.534646847626528
ICAM1	chr19:10290134:C:T	NI	monocyte	-0.00372453667272778	0.0515916558180558	0.604110025536827
ICAM1	chr19:10290134:C:T	NI	B	0.0117828863798781	0.0528355185291928	0.577224685359035
ICAM1	chr19:10290134:C:T	NI	CD4T	0.0202711686660932	0.0679516318071829	0.5430572052158
ICAM1	chr19:10290134:C:T	IAV	NK	0.0241641255145692	0.0545811752293361	0.499066240742899
ICAM1	chr19:10290134:C:T	IAV	CD8T	0.0161535431157809	0.0444193854708858	0.529761002056617
ICAM1	chr19:10290134:C:T	IAV	monocyte	-0.00829416016720434	0.0467027275074998	0.597259174167476
ICAM1	chr19:10290134:C:T	IAV	B	0.012281655096611	0.0465547640130809	0.56507707258532
ICAM1	chr19:10290134:C:T	IAV	CD4T	0.0223802363922068	0.0603236387182786	0.529264434474961
ICAM1	chr19:10290134:C:T	LPS	NK	0.0199580161179151	0.0529536357858967	0.519279660223602
ICAM1	chr19:10290134:C:T	LPS	CD8T	0.0259393460828693	0.0565933155501435	0.489265649737101
ICAM1	chr19:10290134:C:T	LPS	monocyte	-0.00135114150439924	0.0527486240234967	0.62724784145701
ICAM1	chr19:10290134:C:T	LPS	B	0.0117118423647558	0.0520991472826264	0.570208258156395
ICAM1	chr19:10290134:C:T	LPS	CD4T	0.0227157792727874	0.0649160110595443	0.530005363374058
ICAM1	chr19:10290134:C:T	Tcruzi	NK	0.0183347333507733	0.0531362738407635	0.534757867968978
ICAM1	chr19:10290134:C:T	Tcruzi	CD8T	0.0192388190485098	0.0550207137268563	0.533854186734523
ICAM1	chr19:10290134:C:T	Tcruzi	monocyte	-0.0141644737062608	0.0553212754821154	0.566008325271822
ICAM1	chr19:10290134:C:T	Tcruzi	B	0.00853075735843073	0.0491335256341522	0.589717058238105
ICAM1	chr19:10290134:C:T	Tcruzi	CD4T	0.0190086742582	0.0638011447917498	0.550765021238792
ICAM1	chr19:10290444:G:A	NI	NK	0.0014613950631784	0.0362914739159856	0.680727557160785
ICAM1	chr19:10290444:G:A	NI	CD8T	-0.0119694925022651	0.0415913470113249	0.594930518515888
ICAM1	chr19:10290444:G:A	NI	monocyte	0.00698107580091837	0.0383380047961239	0.59670330958813
ICAM1	chr19:10290444:G:A	NI	B	-0.00107148053339302	0.0386814874802816	0.671073407689543
ICAM1	chr19:10290444:G:A	NI	CD4T	-0.0180837104242866	0.0521150718046638	0.564151203157623
ICAM1	chr19:10290444:G:A	IAV	NK	0.00335909355020919	0.0346204959036775	0.665214006992547
ICAM1	chr19:10290444:G:A	IAV	CD8T	-0.00551037651405207	0.0310108045620544	0.626049529497727
ICAM1	chr19:10290444:G:A	IAV	monocyte	0.00664774931599053	0.034651894015714	0.628407832049057
ICAM1	chr19:10290444:G:A	IAV	B	-0.00252161249153343	0.0335954833610606	0.659076345267777
ICAM1	chr19:10290444:G:A	IAV	CD4T	-0.0183212273934478	0.0468110698060268	0.561342243654271
ICAM1	chr19:10290444:G:A	LPS	NK	-0.00244727592309695	0.0356524823078015	0.652075099691999
ICAM1	chr19:10290444:G:A	LPS	CD8T	-0.00911195469052748	0.0357326016376478	0.598932401397889
ICAM1	chr19:10290444:G:A	LPS	monocyte	0.00400064788245593	0.0384476770302104	0.637039375282767
ICAM1	chr19:10290444:G:A	LPS	B	0.0031587727508125	0.0388435669483307	0.660244919491241
ICAM1	chr19:10290444:G:A	LPS	CD4T	-0.0169143925945742	0.0482139478920519	0.569509104268421
ICAM1	chr19:10290444:G:A	Tcruzi	NK	-0.00719827229371258	0.0381291835089391	0.62277918379748
ICAM1	chr19:10290444:G:A	Tcruzi	CD8T	-0.0109552282295282	0.0397605070213505	0.594949317738161
ICAM1	chr19:10290444:G:A	Tcruzi	monocyte	-0.00749153464687774	0.0408493391600652	0.623614559671056
ICAM1	chr19:10290444:G:A	Tcruzi	B	-0.000223759573070098	0.0367127534952461	0.673347499039492
ICAM1	chr19:10290444:G:A	Tcruzi	CD4T	-0.0124490127825849	0.0475242951456498	0.594757424262003
ICAM1	chr19:10305768:G:A	NI	NK	-0.00471461017866319	0.0451585738309587	0.621882062072013
ICAM1	chr19:10305768:G:A	NI	CD8T	-0.00756355349520658	0.0519478263305722	0.609856248885363
ICAM1	chr19:10305768:G:A	NI	monocyte	-0.0226993141351132	0.0583170367864421	0.501509619917843
ICAM1	chr19:10305768:G:A	NI	B	-0.0153825792716183	0.0531938721684332	0.56597743935191
ICAM1	chr19:10305768:G:A	NI	CD4T	-0.0079226370553476	0.063703078405721	0.606214330974109
ICAM1	chr19:10305768:G:A	IAV	NK	-0.00399081306371578	0.0417724700532728	0.623964486366073
ICAM1	chr19:10305768:G:A	IAV	CD8T	-0.00564093827856738	0.0389494619485815	0.610450165009934
ICAM1	chr19:10305768:G:A	IAV	monocyte	-0.0143600541072185	0.0474605600044937	0.558675048321099
ICAM1	chr19:10305768:G:A	IAV	B	-0.0101070574373432	0.044074199629171	0.584207128994192
ICAM1	chr19:10305768:G:A	IAV	CD4T	-0.00924083258828857	0.0539427528380672	0.60233007035556
ICAM1	chr19:10305768:G:A	LPS	NK	-0.0066870899136314	0.0458172310689109	0.604291082632951
ICAM1	chr19:10305768:G:A	LPS	CD8T	-0.0070283227825479	0.0449826641634499	0.601207123736647
ICAM1	chr19:10305768:G:A	LPS	monocyte	-0.01598439236003	0.0564835945384693	0.549325940108377
ICAM1	chr19:10305768:G:A	LPS	B	-0.0134426295801698	0.0516966996154125	0.56929633633283
ICAM1	chr19:10305768:G:A	LPS	CD4T	-0.00971122505146244	0.0594704423170329	0.598934266468626
ICAM1	chr19:10305768:G:A	Tcruzi	NK	-0.00286681917477951	0.046423938358005	0.631558948132077
ICAM1	chr19:10305768:G:A	Tcruzi	CD8T	-0.00763101606002455	0.0500220117023539	0.606186688213537
ICAM1	chr19:10305768:G:A	Tcruzi	monocyte	-0.0198236776535859	0.0562812029570495	0.537313490296028
ICAM1	chr19:10305768:G:A	Tcruzi	B	-0.0108739216086937	0.0483525335031066	0.583556316307805
ICAM1	chr19:10305768:G:A	Tcruzi	CD4T	-0.00779001258213553	0.059792340843915	0.612240011100954
ICAM1	chr19:10306201:C:T	NI	NK	-0.0183304449479022	0.0774658393777764	0.450391485185318
ICAM1	chr19:10306201:C:T	NI	CD8T	-0.0550439345384412	0.0893169498838888	0.312713195460314
ICAM1	chr19:10306201:C:T	NI	monocyte	0.092262580835755	0.0812813720947661	0.152682268019037
ICAM1	chr19:10306201:C:T	NI	B	0.0132652602417745	0.0830763921911902	0.46816018070774
ICAM1	chr19:10306201:C:T	NI	CD4T	-0.0827824244319745	0.11050694797484	0.265952496010594
ICAM1	chr19:10306201:C:T	IAV	NK	-0.00431522138644773	0.0711109936040059	0.513155198054334
ICAM1	chr19:10306201:C:T	IAV	CD8T	-0.0154996163730864	0.0657163873792744	0.444719423014881
ICAM1	chr19:10306201:C:T	IAV	monocyte	0.112984180519232	0.0913612477945681	0.12257267754698
ICAM1	chr19:10306201:C:T	IAV	B	0.0411909403228455	0.0783421586285204	0.339401305252156
ICAM1	chr19:10306201:C:T	IAV	CD4T	-0.0596456067045165	0.0916418256381188	0.301317249646041
ICAM1	chr19:10306201:C:T	LPS	NK	0.00257356791608801	0.0762649529538792	0.521679052939521
ICAM1	chr19:10306201:C:T	LPS	CD8T	-0.0293415822032251	0.0736015668290781	0.387618839565776
ICAM1	chr19:10306201:C:T	LPS	monocyte	0.150588259808396	0.110048711495255	0.0967886806361379
ICAM1	chr19:10306201:C:T	LPS	B	0.034929408824164	0.0842559955960765	0.378548455839794
ICAM1	chr19:10306201:C:T	LPS	CD4T	-0.0852893260466584	0.107869447235188	0.252865753154251
ICAM1	chr19:10306201:C:T	Tcruzi	NK	0.018872224428987	0.0827721558121308	0.458422608084174
ICAM1	chr19:10306201:C:T	Tcruzi	CD8T	-0.0507883772862728	0.0853674179963469	0.319651826883785
ICAM1	chr19:10306201:C:T	Tcruzi	monocyte	0.110817879903364	0.0922972523088149	0.136048295027581
ICAM1	chr19:10306201:C:T	Tcruzi	B	0.0176745904330377	0.0784707791026585	0.444106303331745
ICAM1	chr19:10306201:C:T	Tcruzi	CD4T	-0.083911303148093	0.107202649285563	0.255966592471011
ICAM1	chr19:10311241:G:A	NI	NK	0.00375559302864899	0.0285525156128851	0.733366456936933
ICAM1	chr19:10311241:G:A	NI	CD8T	-0.00165238806560059	0.0284858064416759	0.751163739106573
ICAM1	chr19:10311241:G:A	NI	monocyte	-0.0199519653407437	0.0303269012425293	0.574219695641618
ICAM1	chr19:10311241:G:A	NI	B	0.00213255649135041	0.0308721447808531	0.754523620898397
ICAM1	chr19:10311241:G:A	NI	CD4T	0.00433398180456308	0.0327088061488817	0.732988001212944
ICAM1	chr19:10311241:G:A	IAV	NK	0.00281413808045864	0.027053977399604	0.741965055619547
ICAM1	chr19:10311241:G:A	IAV	CD8T	0.00434247978165897	0.0256373288739854	0.724302665106664
ICAM1	chr19:10311241:G:A	IAV	monocyte	-0.0360925061475363	0.0463419336036789	0.540123823679229
ICAM1	chr19:10311241:G:A	IAV	B	-0.00722019722668523	0.0278288498049114	0.692529159317559
ICAM1	chr19:10311241:G:A	IAV	CD4T	0.0063267820519109	0.0298462823382041	0.712808844847343
ICAM1	chr19:10311241:G:A	LPS	NK	-0.000147222148292244	0.0285232312305434	0.761043315845907
ICAM1	chr19:10311241:G:A	LPS	CD8T	-0.0027523729166684	0.0262198379117684	0.735775574403509
ICAM1	chr19:10311241:G:A	LPS	monocyte	-0.164869182006977	0.0512260258177616	0.00163414694157693
ICAM1	chr19:10311241:G:A	LPS	B	-0.0173144213845533	0.0351528237820944	0.620973149529277
ICAM1	chr19:10311241:G:A	LPS	CD4T	-0.00324865148826895	0.0302462634880373	0.734292496012612
ICAM1	chr19:10311241:G:A	Tcruzi	NK	0.00415651889717125	0.0297031142280982	0.730906968359109
ICAM1	chr19:10311241:G:A	Tcruzi	CD8T	0.00284242742231197	0.027898743928885	0.741172468452036
ICAM1	chr19:10311241:G:A	Tcruzi	monocyte	-0.020276543179288	0.034000667150521	0.591803872204326
ICAM1	chr19:10311241:G:A	Tcruzi	B	-0.00556592054735902	0.0288920965253289	0.710861588332865
ICAM1	chr19:10311241:G:A	Tcruzi	CD4T	-0.00259999995275781	0.0308038186226723	0.743889172431178
ICAM1	chr19:10314558:G:C	NI	NK	0.0147693396918625	0.0435097826583291	0.513977442402253
ICAM1	chr19:10314558:G:C	NI	CD8T	0.0256047916785158	0.0508550004378967	0.460257427604299
ICAM1	chr19:10314558:G:C	NI	monocyte	0.00667804654307193	0.0442448358153558	0.559949717837212
ICAM1	chr19:10314558:G:C	NI	B	0.015513783584311	0.0474379145724496	0.520888721122306
ICAM1	chr19:10314558:G:C	NI	CD4T	0.0494462204534203	0.0732025680460229	0.390326560016336
ICAM1	chr19:10314558:G:C	IAV	NK	0.0174559579885629	0.0419922986588483	0.489884842565468
ICAM1	chr19:10314558:G:C	IAV	CD8T	0.0170120679279015	0.0388465423187386	0.480322307392283
ICAM1	chr19:10314558:G:C	IAV	monocyte	0.00824871321971474	0.0401810901959625	0.564805877655884
ICAM1	chr19:10314558:G:C	IAV	B	0.011811691741849	0.0406169892814185	0.531214355866777
ICAM1	chr19:10314558:G:C	IAV	CD4T	0.0523790471903632	0.0724893183836055	0.373848803505701
ICAM1	chr19:10314558:G:C	LPS	NK	0.0169657066359819	0.0444110609898839	0.49619802323415
ICAM1	chr19:10314558:G:C	LPS	CD8T	0.0203112084122645	0.0437290542176256	0.46786208892392
ICAM1	chr19:10314558:G:C	LPS	monocyte	0.00529236197712174	0.045860317728185	0.580666511639681
ICAM1	chr19:10314558:G:C	LPS	B	0.011083612295493	0.0458057135738553	0.541198282159805
ICAM1	chr19:10314558:G:C	LPS	CD4T	0.0470737425805492	0.0688786178879397	0.392274827401882
ICAM1	chr19:10314558:G:C	Tcruzi	NK	0.0192198170880039	0.0464481238985245	0.489103286067097
ICAM1	chr19:10314558:G:C	Tcruzi	CD8T	0.0263508554473749	0.0498327560193401	0.450076873877136
ICAM1	chr19:10314558:G:C	Tcruzi	monocyte	0.0085507225239518	0.0449614964672454	0.563857112242966
ICAM1	chr19:10314558:G:C	Tcruzi	B	0.0113460570247928	0.0439467844593515	0.538893628267842
ICAM1	chr19:10314558:G:C	Tcruzi	CD4T	0.0505745020365105	0.0724567602638568	0.387451610709285
ICAM1	chr19:10350688:A:T	NI	NK	-0.0624127481029648	0.0953561889809252	0.335425881935362
ICAM1	chr19:10350688:A:T	NI	CD8T	-0.0800710304480746	0.10978497729666	0.311347306503542
ICAM1	chr19:10350688:A:T	NI	monocyte	-0.0480616494526382	0.0926622709968029	0.378236540892481
ICAM1	chr19:10350688:A:T	NI	B	-0.0910725448425401	0.120408507788882	0.290487432901267
ICAM1	chr19:10350688:A:T	NI	CD4T	-0.0896020353842746	0.127577946263651	0.318296448542949
ICAM1	chr19:10350688:A:T	IAV	NK	-0.0682678817801173	0.0961448993996343	0.310116352242563
ICAM1	chr19:10350688:A:T	IAV	CD8T	-0.0566263842205616	0.0838390156194773	0.325767064625696
ICAM1	chr19:10350688:A:T	IAV	monocyte	-0.0571950255315476	0.0903787583389988	0.347586018252061
ICAM1	chr19:10350688:A:T	IAV	B	-0.0880256275590647	0.113762011434858	0.276002606468452
ICAM1	chr19:10350688:A:T	IAV	CD4T	-0.0909097090028841	0.118356602471818	0.296041380502587
ICAM1	chr19:10350688:A:T	LPS	NK	-0.0697487999907048	0.0995191064641761	0.313771907516293
ICAM1	chr19:10350688:A:T	LPS	CD8T	-0.0717248394360439	0.097392449183303	0.303220104528952
ICAM1	chr19:10350688:A:T	LPS	monocyte	-0.0626194355583619	0.0999537875954326	0.345162341262447
ICAM1	chr19:10350688:A:T	LPS	B	-0.0980163299436552	0.125129048016921	0.274563283138906
ICAM1	chr19:10350688:A:T	LPS	CD4T	-0.0956827502400239	0.12621525182238	0.298577310672646
ICAM1	chr19:10350688:A:T	Tcruzi	NK	-0.0630730833803679	0.0970284204407465	0.336672940849509
ICAM1	chr19:10350688:A:T	Tcruzi	CD8T	-0.0785643975210469	0.106699153678084	0.307525654704151
ICAM1	chr19:10350688:A:T	Tcruzi	monocyte	-0.0346665706657862	0.0906279279075616	0.430494949190758
ICAM1	chr19:10350688:A:T	Tcruzi	B	-0.0840602495408257	0.11151356901701	0.292386337886158
ICAM1	chr19:10350688:A:T	Tcruzi	CD4T	-0.0877712782215482	0.122029883314771	0.316370163365546
ICAM1	chr19:10353462:C:G	NI	NK	-0.000898143831750017	0.0532249671397744	0.628353543078766
ICAM1	chr19:10353462:C:G	NI	CD8T	0.018237877922682	0.0612650953823631	0.536574044385553
ICAM1	chr19:10353462:C:G	NI	monocyte	-0.000260507366448511	0.0561229248659293	0.612325314404194
ICAM1	chr19:10353462:C:G	NI	B	0.0252141309930357	0.0645981666226118	0.506015963621767
ICAM1	chr19:10353462:C:G	NI	CD4T	0.0438550695744368	0.0882424260403856	0.456548409036594
ICAM1	chr19:10353462:C:G	IAV	NK	0.00766882796529113	0.0488343692276219	0.580752537143165
ICAM1	chr19:10353462:C:G	IAV	CD8T	0.00597945543206874	0.045388495844984	0.583999172237827
ICAM1	chr19:10353462:C:G	IAV	monocyte	0.00784052829323341	0.0508779963493647	0.588701268841248
ICAM1	chr19:10353462:C:G	IAV	B	0.019543198600411	0.0541083933826563	0.515606147948446
ICAM1	chr19:10353462:C:G	IAV	CD4T	0.0401940952495352	0.0783059320059485	0.458960393772875
ICAM1	chr19:10353462:C:G	LPS	NK	0.00331544833211151	0.0525721450194203	0.60152462434473
ICAM1	chr19:10353462:C:G	LPS	CD8T	0.0134522145901316	0.0524654424960004	0.544343493886928
ICAM1	chr19:10353462:C:G	LPS	monocyte	0.000512062269304214	0.0577114547289664	0.617950802775868
ICAM1	chr19:10353462:C:G	LPS	B	0.0228776588239346	0.0620277072147424	0.50924311439022
ICAM1	chr19:10353462:C:G	LPS	CD4T	0.0378399438224331	0.0794681031065456	0.471562928468608
ICAM1	chr19:10353462:C:G	Tcruzi	NK	-0.00163996144394835	0.0553603094987355	0.630354039659916
ICAM1	chr19:10353462:C:G	Tcruzi	CD8T	0.0120661257174719	0.0575402819353824	0.559671971154659
ICAM1	chr19:10353462:C:G	Tcruzi	monocyte	-0.00403261154170437	0.0571188156134909	0.614394968705361
ICAM1	chr19:10353462:C:G	Tcruzi	B	0.0219004233603326	0.0596780343170942	0.51260324676548
ICAM1	chr19:10353462:C:G	Tcruzi	CD4T	0.0315259254678071	0.0757040570258945	0.495714486586442
ICAM1	chr19:10362462:A:G	NI	NK	-0.0491137689277889	0.0463813813486269	0.144961654525906
ICAM1	chr19:10362462:A:G	NI	CD8T	-0.0660382270461914	0.0490968232524619	0.0966610096987335
ICAM1	chr19:10362462:A:G	NI	monocyte	-0.0282372442238965	0.037461879500015	0.235765580845476
ICAM1	chr19:10362462:A:G	NI	B	-0.0245128573129508	0.0489464508100231	0.303416979027693
ICAM1	chr19:10362462:A:G	NI	CD4T	-0.120455435494856	0.0626513131695437	0.0368117675752638
ICAM1	chr19:10362462:A:G	IAV	NK	-0.051343777064911	0.0445005302092992	0.122743006094076
ICAM1	chr19:10362462:A:G	IAV	CD8T	-0.0482264120496164	0.0406874839109377	0.117176627003179
ICAM1	chr19:10362462:A:G	IAV	monocyte	-0.0208693243151491	0.0394903534277413	0.305236731546783
ICAM1	chr19:10362462:A:G	IAV	B	-0.0312826386304815	0.043308190784345	0.235047853736776
ICAM1	chr19:10362462:A:G	IAV	CD4T	-0.114216397128995	0.0578366592903197	0.0335012761677824
ICAM1	chr19:10362462:A:G	LPS	NK	-0.069898553508072	0.0501467015705463	0.0763638979340392
ICAM1	chr19:10362462:A:G	LPS	CD8T	-0.0781781749822686	0.047016779463202	0.0492385906764899
ICAM1	chr19:10362462:A:G	LPS	monocyte	0.00020190121094355	0.0424289331649209	0.498410948330317
ICAM1	chr19:10362462:A:G	LPS	B	-0.0332611069900347	0.0472121298449305	0.240876414331137
ICAM1	chr19:10362462:A:G	LPS	CD4T	-0.151476088809627	0.0725368299280995	0.0277860759005006
ICAM1	chr19:10362462:A:G	Tcruzi	NK	-0.0615629334485351	0.0499460252263221	0.106508671407697
ICAM1	chr19:10362462:A:G	Tcruzi	CD8T	-0.0870994807640955	0.0511205380929235	0.0484073304741661
ICAM1	chr19:10362462:A:G	Tcruzi	monocyte	-0.038584804516433	0.0442883098002871	0.198948297827815
ICAM1	chr19:10362462:A:G	Tcruzi	B	-0.0184920462143899	0.0467139035375647	0.336024525043051
ICAM1	chr19:10362462:A:G	Tcruzi	CD4T	-0.11644383820945	0.0601538469502624	0.0365587401810172
ICAM2	chr17:63918839:T:A	NI	NK	0.00141610124634176	0.0374346804529734	0.661383473034662
ICAM2	chr17:63918839:T:A	NI	CD8T	-0.00603958417688237	0.0418452619410555	0.614040836076661
ICAM2	chr17:63918839:T:A	NI	monocyte	0.00882941561248845	0.0539384039083654	0.58878126014972
ICAM2	chr17:63918839:T:A	NI	B	0.00269972575090768	0.0436350693399825	0.651553413661731
ICAM2	chr17:63918839:T:A	NI	CD4T	-0.0252406380578276	0.059528349395161	0.516805591424843
ICAM2	chr17:63918839:T:A	IAV	NK	-0.000330539213136226	0.0323733192891841	0.65524516640635
ICAM2	chr17:63918839:T:A	IAV	CD8T	-0.00325719931114987	0.0323192548680384	0.627184719198628
ICAM2	chr17:63918839:T:A	IAV	monocyte	0.00735573760799988	0.0430325496392058	0.6144536289372
ICAM2	chr17:63918839:T:A	IAV	B	0.00335268202982039	0.0380158722824029	0.644269744024431
ICAM2	chr17:63918839:T:A	IAV	CD4T	-0.0162469097777761	0.0458813554113021	0.552314091776198
ICAM2	chr17:63918839:T:A	LPS	NK	-0.00553550021174596	0.0360057408718478	0.608297386450787
ICAM2	chr17:63918839:T:A	LPS	CD8T	-0.00587367558301192	0.0367365291653026	0.602731856677139
ICAM2	chr17:63918839:T:A	LPS	monocyte	0.00985831372759837	0.0531447699845514	0.595659456557928
ICAM2	chr17:63918839:T:A	LPS	B	0.0023317983840183	0.0434412156951486	0.649299560047212
ICAM2	chr17:63918839:T:A	LPS	CD4T	-0.0250163881013743	0.0555200449920831	0.512300684417308
ICAM2	chr17:63918839:T:A	Tcruzi	NK	0.00238846237561561	0.0391734301617061	0.652481229452216
ICAM2	chr17:63918839:T:A	Tcruzi	CD8T	-0.00760053580668268	0.0409112303466878	0.600975607826661
ICAM2	chr17:63918839:T:A	Tcruzi	monocyte	0.0111274082462356	0.0522726922393243	0.59495408168807
ICAM2	chr17:63918839:T:A	Tcruzi	B	0.0103593085494231	0.0474726936515781	0.602609844434561
ICAM2	chr17:63918839:T:A	Tcruzi	CD4T	-0.0201076858051661	0.0537021012031545	0.543650735227084
ICAM2	chr17:63920457:C:T	NI	NK	-0.0104538299339902	0.0412145862969277	0.569944437316735
ICAM2	chr17:63920457:C:T	NI	CD8T	-0.0107733045338047	0.0450822831155842	0.568724812000433
ICAM2	chr17:63920457:C:T	NI	monocyte	-0.000476462428866068	0.0567928645279145	0.619811825931676
ICAM2	chr17:63920457:C:T	NI	B	-0.00894493915030064	0.0473103139672411	0.588732684123914
ICAM2	chr17:63920457:C:T	NI	CD4T	-0.0400494432608552	0.0713774101599641	0.449129531433923
ICAM2	chr17:63920457:C:T	IAV	NK	-0.00386259516061606	0.0344840499006379	0.610762432405199
ICAM2	chr17:63920457:C:T	IAV	CD8T	-0.00657384436486146	0.0348733357358221	0.585117058871626
ICAM2	chr17:63920457:C:T	IAV	monocyte	0.00341684435190847	0.0458505259986256	0.633974316836259
ICAM2	chr17:63920457:C:T	IAV	B	-0.000633829247342647	0.0408866646526638	0.636316371637823
ICAM2	chr17:63920457:C:T	IAV	CD4T	-0.0193429597137401	0.0485379892996957	0.521164461297575
ICAM2	chr17:63920457:C:T	LPS	NK	-0.00285429693740673	0.0379848279155154	0.615563563124346
ICAM2	chr17:63920457:C:T	LPS	CD8T	-0.0051829348361001	0.0393965243701606	0.593913921003023
ICAM2	chr17:63920457:C:T	LPS	monocyte	0.0119414927912503	0.0592809450483623	0.581249477440954
ICAM2	chr17:63920457:C:T	LPS	B	-0.00238528269687196	0.0466410167888961	0.621907172789773
ICAM2	chr17:63920457:C:T	LPS	CD4T	-0.0301275414426449	0.0595081635677804	0.480448127710333
ICAM2	chr17:63920457:C:T	Tcruzi	NK	-0.0100929110409495	0.0424504687955751	0.572451740629506
ICAM2	chr17:63920457:C:T	Tcruzi	CD8T	-0.012771110760509	0.0442306815543833	0.552848816390679
ICAM2	chr17:63920457:C:T	Tcruzi	monocyte	0.00693724724631243	0.0553713003383817	0.61489336129206
ICAM2	chr17:63920457:C:T	Tcruzi	B	-0.00972590836328218	0.0455185771690781	0.579781036040461
ICAM2	chr17:63920457:C:T	Tcruzi	CD4T	-0.0345311493169877	0.0648193028208962	0.47128060784683
ICAM2	chr17:63928899:G:A	NI	NK	0.0506426766724701	0.0648383318858191	0.320352548683122
ICAM2	chr17:63928899:G:A	NI	CD8T	0.00634138514662644	0.0405801091206206	0.558546347431708
ICAM2	chr17:63928899:G:A	NI	monocyte	0.00955386810510893	0.0533361982921243	0.535285388214862
ICAM2	chr17:63928899:G:A	NI	B	-0.027062716773018	0.0518375399754863	0.436701918800396
ICAM2	chr17:63928899:G:A	NI	CD4T	-0.0123916245830738	0.0502121240790453	0.525807585676777
ICAM2	chr17:63928899:G:A	IAV	NK	0.0195205632119708	0.0347949971104331	0.420110704196352
ICAM2	chr17:63928899:G:A	IAV	CD8T	0.0111120833580717	0.0348928498313549	0.501500563512189
ICAM2	chr17:63928899:G:A	IAV	monocyte	-0.00560601065500796	0.0428966849890728	0.575681533374362
ICAM2	chr17:63928899:G:A	IAV	B	-0.0262488537148594	0.0476222802949459	0.424728880115443
ICAM2	chr17:63928899:G:A	IAV	CD4T	-0.0179151441916321	0.0430618958625088	0.478423139870605
ICAM2	chr17:63928899:G:A	LPS	NK	0.0348193859961769	0.0461033593374612	0.346969250490666
ICAM2	chr17:63928899:G:A	LPS	CD8T	0.0114777805154862	0.0377494735336843	0.505621560496831
ICAM2	chr17:63928899:G:A	LPS	monocyte	0.00506425153823078	0.0510564497577266	0.570023956858433
ICAM2	chr17:63928899:G:A	LPS	B	-0.0273199824005531	0.0518257062030875	0.431627984742256
ICAM2	chr17:63928899:G:A	LPS	CD4T	-0.0157628855265401	0.0456665018086108	0.497952612201835
ICAM2	chr17:63928899:G:A	Tcruzi	NK	0.0382889279601187	0.0535358742684501	0.357178019099488
ICAM2	chr17:63928899:G:A	Tcruzi	CD8T	0.00521738601030242	0.0396767607848213	0.564249119039397
ICAM2	chr17:63928899:G:A	Tcruzi	monocyte	0.00660521199590175	0.0506139243583976	0.567023928138233
ICAM2	chr17:63928899:G:A	Tcruzi	B	-0.0259888496225435	0.0496911883698623	0.434495599343963
ICAM2	chr17:63928899:G:A	Tcruzi	CD4T	-0.0180734152595895	0.049403102573537	0.493657760267348
ICAM2	chr17:63929497:G:T	NI	NK	0.0171322566848907	0.0405806693606653	0.413491234175484
ICAM2	chr17:63929497:G:T	NI	CD8T	0.0502521030480658	0.0531160676405261	0.254078669480814
ICAM2	chr17:63929497:G:T	NI	monocyte	0.0202696302344976	0.0559491649303394	0.42775954530822
ICAM2	chr17:63929497:G:T	NI	B	0.0452432933120411	0.0559152618959757	0.289259821847288
ICAM2	chr17:63929497:G:T	NI	CD4T	0.0654857212276979	0.0664613260487088	0.239263649755331
ICAM2	chr17:63929497:G:T	IAV	NK	0.0163613819987797	0.0346521100613125	0.402211402614357
ICAM2	chr17:63929497:G:T	IAV	CD8T	0.0302029731792413	0.0393206128657869	0.302194464373471
ICAM2	chr17:63929497:G:T	IAV	monocyte	0.020810128351851	0.0464360995047497	0.417206455779634
ICAM2	chr17:63929497:G:T	IAV	B	0.0432329728622498	0.0518419304440371	0.276289930075794
ICAM2	chr17:63929497:G:T	IAV	CD4T	0.0543393992840367	0.0542263847336763	0.241991439295689
ICAM2	chr17:63929497:G:T	LPS	NK	0.0183272827528781	0.0380491946973349	0.394160478742902
ICAM2	chr17:63929497:G:T	LPS	CD8T	0.0379647909549689	0.0443906827651472	0.275136817830703
ICAM2	chr17:63929497:G:T	LPS	monocyte	0.0197430408098735	0.0546631900419946	0.436596985310113
ICAM2	chr17:63929497:G:T	LPS	B	0.0458081091162286	0.0557490023016287	0.28137379248545
ICAM2	chr17:63929497:G:T	LPS	CD4T	0.0760643506719302	0.0694464676228487	0.210988052895095
ICAM2	chr17:63929497:G:T	Tcruzi	NK	0.0251674841169253	0.0434080358864531	0.364357489541933
ICAM2	chr17:63929497:G:T	Tcruzi	CD8T	0.0508863835434526	0.0531105997626135	0.247356482685675
ICAM2	chr17:63929497:G:T	Tcruzi	monocyte	0.013383003611692	0.0534475284598455	0.474902814727444
ICAM2	chr17:63929497:G:T	Tcruzi	B	0.0345552234465829	0.0492891681930741	0.323472234049759
ICAM2	chr17:63929497:G:T	Tcruzi	CD4T	0.0712260609982125	0.0680935467185288	0.225074113567342
ICAM2	chr17:63934196:C:T	NI	NK	0.0260775679930393	0.0557888814233176	0.476160430760473
ICAM2	chr17:63934196:C:T	NI	CD8T	0.0149373124314638	0.0555395256937855	0.542206951085736
ICAM2	chr17:63934196:C:T	NI	monocyte	0.0389397563424734	0.0797560187123845	0.438891534777831
ICAM2	chr17:63934196:C:T	NI	B	0.00527534353846172	0.055929464700275	0.595858464299347
ICAM2	chr17:63934196:C:T	NI	CD4T	0.0136100132457538	0.0680254063602676	0.556515440362275
ICAM2	chr17:63934196:C:T	IAV	NK	0.0207234288861038	0.0471163373965619	0.48732487698944
ICAM2	chr17:63934196:C:T	IAV	CD8T	0.00996144114767024	0.0425453017621462	0.549595403656721
ICAM2	chr17:63934196:C:T	IAV	monocyte	0.024087923972615	0.0600331490572907	0.499778777447439
ICAM2	chr17:63934196:C:T	IAV	B	0.00429653520729318	0.0483989000418297	0.596648526098197
ICAM2	chr17:63934196:C:T	IAV	CD4T	0.0113515133424082	0.0561748252130992	0.563206399924473
ICAM2	chr17:63934196:C:T	LPS	NK	0.0314349134528137	0.0582332378766359	0.441664232037813
ICAM2	chr17:63934196:C:T	LPS	CD8T	0.0213289197256532	0.051878617373114	0.489888865081828
ICAM2	chr17:63934196:C:T	LPS	monocyte	0.0268338326882199	0.0711419915456392	0.491238330704342
ICAM2	chr17:63934196:C:T	LPS	B	0.0118067540865248	0.0562817437486573	0.554882747753935
ICAM2	chr17:63934196:C:T	LPS	CD4T	0.01833389082731	0.0633527675217376	0.530571612012396
ICAM2	chr17:63934196:C:T	Tcruzi	NK	0.0284234593346887	0.0590302564269082	0.468811712166844
ICAM2	chr17:63934196:C:T	Tcruzi	CD8T	0.015868338081575	0.0540425095415688	0.533471905903505
ICAM2	chr17:63934196:C:T	Tcruzi	monocyte	0.0283848960782094	0.0708078524810375	0.495163979451023
ICAM2	chr17:63934196:C:T	Tcruzi	B	0.00462190355290134	0.053239586760604	0.596010076226329
ICAM2	chr17:63934196:C:T	Tcruzi	CD4T	0.0122992913695546	0.0639141123235968	0.564950901595247
ICAM2	chr17:63946041:G:A	NI	NK	0.0343859637129503	0.0584068852273959	0.393742232784317
ICAM2	chr17:63946041:G:A	NI	CD8T	0.0624088215614973	0.0806748420930164	0.324830013827112
ICAM2	chr17:63946041:G:A	NI	monocyte	0.0359804570270819	0.0775118338531919	0.420308155349019
ICAM2	chr17:63946041:G:A	NI	B	0.0359908230982068	0.0668708914124446	0.411321881986586
ICAM2	chr17:63946041:G:A	NI	CD4T	0.0678847108029824	0.0921770659925955	0.335115459364371
ICAM2	chr17:63946041:G:A	IAV	NK	0.0292615712204238	0.0511209208644184	0.400836857481101
ICAM2	chr17:63946041:G:A	IAV	CD8T	0.0378087587849438	0.0555017298551846	0.357532734824964
ICAM2	chr17:63946041:G:A	IAV	monocyte	0.0310625418171611	0.0639758745645485	0.432700644665066
ICAM2	chr17:63946041:G:A	IAV	B	0.0290640315942569	0.0570795935339292	0.420756513929341
ICAM2	chr17:63946041:G:A	IAV	CD4T	0.052654387165714	0.0732993401271565	0.350599882266671
ICAM2	chr17:63946041:G:A	LPS	NK	0.032315611060744	0.055654725840481	0.394720029719431
ICAM2	chr17:63946041:G:A	LPS	CD8T	0.0449537743161474	0.0632371351721683	0.346412571118785
ICAM2	chr17:63946041:G:A	LPS	monocyte	0.0350814826887678	0.0757621748300819	0.430233271803949
ICAM2	chr17:63946041:G:A	LPS	B	0.0341148481279433	0.0654875321321204	0.413768053030138
ICAM2	chr17:63946041:G:A	LPS	CD4T	0.0594247967943003	0.0817750912559653	0.344513883816532
ICAM2	chr17:63946041:G:A	Tcruzi	NK	0.0381880061614315	0.0620567431129894	0.382005726951748
ICAM2	chr17:63946041:G:A	Tcruzi	CD8T	0.0538777464641676	0.0728656605773621	0.337849435287718
ICAM2	chr17:63946041:G:A	Tcruzi	monocyte	0.0401891446212928	0.0776071619082036	0.416001478857278
ICAM2	chr17:63946041:G:A	Tcruzi	B	0.0381910676986121	0.0661971152315916	0.394828847540554
ICAM2	chr17:63946041:G:A	Tcruzi	CD4T	0.0671030604523619	0.0894146310194365	0.334107792807699
ICAM2	chr17:63946431:T:C	NI	NK	0.00771863402857431	0.0246529894800243	0.631504913726789
ICAM2	chr17:63946431:T:C	NI	CD8T	0.00537294308084368	0.0251926339771735	0.659699898253586
ICAM2	chr17:63946431:T:C	NI	monocyte	0.00826507331053828	0.035117975030313	0.612964266363742
ICAM2	chr17:63946431:T:C	NI	B	-0.0120123752315333	0.0327363530208772	0.619612346645313
ICAM2	chr17:63946431:T:C	NI	CD4T	0.00948570284834509	0.0330521730548791	0.625607581114729
ICAM2	chr17:63946431:T:C	IAV	NK	0.00154349233796508	0.0192249231920588	0.694499695606793
ICAM2	chr17:63946431:T:C	IAV	CD8T	0.00219138088292526	0.0197656995414988	0.685230846944067
ICAM2	chr17:63946431:T:C	IAV	monocyte	0.00227381034209782	0.0253359495650152	0.695104351435246
ICAM2	chr17:63946431:T:C	IAV	B	-0.00888773364516346	0.027103847103854	0.632626356240341
ICAM2	chr17:63946431:T:C	IAV	CD4T	0.00437437868976132	0.0250866810419805	0.670986182956665
ICAM2	chr17:63946431:T:C	LPS	NK	0.007687460374732	0.0232882466298127	0.619140938004799
ICAM2	chr17:63946431:T:C	LPS	CD8T	0.00379224070356788	0.0222056657536276	0.662607882571272
ICAM2	chr17:63946431:T:C	LPS	monocyte	0.00338865835208379	0.0316630282665551	0.671204283866273
ICAM2	chr17:63946431:T:C	LPS	B	-0.00850725110952603	0.0296646909490734	0.63966241182522
ICAM2	chr17:63946431:T:C	LPS	CD4T	0.00649471449103602	0.0282017633549175	0.648235615894925
ICAM2	chr17:63946431:T:C	Tcruzi	NK	0.00931191685652615	0.0267047221044592	0.617325719365132
ICAM2	chr17:63946431:T:C	Tcruzi	CD8T	0.00448789235443506	0.0243340057026162	0.664259943097651
ICAM2	chr17:63946431:T:C	Tcruzi	monocyte	0.00397104620104152	0.0306696107978355	0.675960058820799
ICAM2	chr17:63946431:T:C	Tcruzi	B	-0.00880320425104975	0.0288232638312153	0.637661365380563
ICAM2	chr17:63946431:T:C	Tcruzi	CD4T	0.00843104051127286	0.0303324443837229	0.640132874080402
ICAM2	chr17:63947526:G:A	NI	NK	0.00971463622817351	0.0576926357608681	0.612658513699879
ICAM2	chr17:63947526:G:A	NI	CD8T	-0.0106810707283096	0.0528662434258212	0.569226909356614
ICAM2	chr17:63947526:G:A	NI	monocyte	-0.00921619015647871	0.0688007412427731	0.55595820171865
ICAM2	chr17:63947526:G:A	NI	B	-0.000434565249006352	0.0580017755266158	0.619558633039745
ICAM2	chr17:63947526:G:A	NI	CD4T	0.00559137659209237	0.0666356355678363	0.621434681538494
ICAM2	chr17:63947526:G:A	IAV	NK	-0.0129974694185072	0.0421654751859264	0.534987919849585
ICAM2	chr17:63947526:G:A	IAV	CD8T	-0.0144326590729928	0.0456968155535031	0.532025860536806
ICAM2	chr17:63947526:G:A	IAV	monocyte	-0.021482499479485	0.0573767562085805	0.509032630889883
ICAM2	chr17:63947526:G:A	IAV	B	-0.0211116448027063	0.0570238567991678	0.514805410215838
ICAM2	chr17:63947526:G:A	IAV	CD4T	-0.0156987207987253	0.0544995418263869	0.54497897089313
ICAM2	chr17:63947526:G:A	LPS	NK	-0.0237217259237208	0.0518677017969726	0.478466129691672
ICAM2	chr17:63947526:G:A	LPS	CD8T	-0.0167188902369686	0.0503414549305743	0.520276676512086
ICAM2	chr17:63947526:G:A	LPS	monocyte	-0.0590401588741888	0.0980815871623188	0.389504554887993
ICAM2	chr17:63947526:G:A	LPS	B	-0.0153519946919827	0.0582655527699683	0.540578626297339
ICAM2	chr17:63947526:G:A	LPS	CD4T	-0.00677823198326006	0.0573832762467797	0.584471405576634
ICAM2	chr17:63947526:G:A	Tcruzi	NK	-0.00302397290461286	0.0512925850820159	0.601039932221512
ICAM2	chr17:63947526:G:A	Tcruzi	CD8T	-0.0062891478693228	0.0511775035748804	0.588468069772093
ICAM2	chr17:63947526:G:A	Tcruzi	monocyte	-0.0292959698372984	0.0705140443138511	0.492166302831991
ICAM2	chr17:63947526:G:A	Tcruzi	B	-0.0141172355607417	0.0562772391112684	0.552693856871232
ICAM2	chr17:63947526:G:A	Tcruzi	CD4T	0.00736192781489719	0.0647776849653207	0.620804323299339
ICAM2	chr17:64028333:G:A	NI	NK	-0.00302795346409279	0.0220826196280342	0.696663644815848
ICAM2	chr17:64028333:G:A	NI	CD8T	-0.00789709911888074	0.0261442661718531	0.652628047019003
ICAM2	chr17:64028333:G:A	NI	monocyte	-0.00605865749890671	0.0347736687146603	0.644025454392312
ICAM2	chr17:64028333:G:A	NI	B	-0.0021979259512967	0.0258677246560535	0.711666173718482
ICAM2	chr17:64028333:G:A	NI	CD4T	-0.00476752756767539	0.0307043145013257	0.678196279276277
ICAM2	chr17:64028333:G:A	IAV	NK	0.00142586447971378	0.0193057423575694	0.729176127485307
ICAM2	chr17:64028333:G:A	IAV	CD8T	-0.00444579059847389	0.0200395023365481	0.674068766005784
ICAM2	chr17:64028333:G:A	IAV	monocyte	-0.00421747695678872	0.0251519123914793	0.688605515242512
ICAM2	chr17:64028333:G:A	IAV	B	0.000900967190563119	0.0229255426830834	0.737168925298109
ICAM2	chr17:64028333:G:A	IAV	CD4T	-0.0053909508789486	0.0248041164522509	0.676378398877156
ICAM2	chr17:64028333:G:A	LPS	NK	-0.00668434319293377	0.0225177626020644	0.645697785069061
ICAM2	chr17:64028333:G:A	LPS	CD8T	-0.00765816838806917	0.0238842503858967	0.63723200646553
ICAM2	chr17:64028333:G:A	LPS	monocyte	-0.00103609042682448	0.032844120623005	0.693815937118795
ICAM2	chr17:64028333:G:A	LPS	B	-0.00333440660965055	0.0260599401505925	0.691493194012853
ICAM2	chr17:64028333:G:A	LPS	CD4T	-0.00466685147495768	0.0268802435848357	0.677700130427139
ICAM2	chr17:64028333:G:A	Tcruzi	NK	-0.00328985007726793	0.0230776791556006	0.692217500601474
ICAM2	chr17:64028333:G:A	Tcruzi	CD8T	-0.00542427736012345	0.0241938576551938	0.670690565630277
ICAM2	chr17:64028333:G:A	Tcruzi	monocyte	-0.0163580164071389	0.0422064594758032	0.595836704328311
ICAM2	chr17:64028333:G:A	Tcruzi	B	-0.000105409656258436	0.0248975208371668	0.727664737268069
ICAM2	chr17:64028333:G:A	Tcruzi	CD4T	-0.00435291850718726	0.0281676489963663	0.688784943200712
ICAM2	chr17:64029943:G:A	NI	NK	-0.0031645759966734	0.0343806389543588	0.451169294999831
ICAM2	chr17:64029943:G:A	NI	CD8T	-0.0389237045414892	0.0353565795215595	0.139098324664815
ICAM2	chr17:64029943:G:A	NI	monocyte	-0.0117339998134742	0.0451728330307361	0.395498125078423
ICAM2	chr17:64029943:G:A	NI	B	-0.026525511304643	0.0399956047166119	0.253886390529796
ICAM2	chr17:64029943:G:A	NI	CD4T	-0.0988198846937157	0.0476456159172012	0.0268600253469959
ICAM2	chr17:64029943:G:A	IAV	NK	-0.0120683753664466	0.0267199102322506	0.32736844989464
ICAM2	chr17:64029943:G:A	IAV	CD8T	-0.0290988620134833	0.031137582177217	0.17077428411931
ICAM2	chr17:64029943:G:A	IAV	monocyte	-0.0141324325755972	0.0371217715745183	0.355014176618769
ICAM2	chr17:64029943:G:A	IAV	B	-0.0161372950169375	0.0359826228037775	0.31975802192977
ICAM2	chr17:64029943:G:A	IAV	CD4T	-0.0906164047994788	0.0404908490020257	0.023505516983002
ICAM2	chr17:64029943:G:A	LPS	NK	-0.00105377798992059	0.0307104485145077	0.473941098322379
ICAM2	chr17:64029943:G:A	LPS	CD8T	-0.0421120220610428	0.0334960587782955	0.102278684880141
ICAM2	chr17:64029943:G:A	LPS	monocyte	-0.0261305694335223	0.0449554187903494	0.285882360384799
ICAM2	chr17:64029943:G:A	LPS	B	-0.0279212880880695	0.0398453331732245	0.240593369638688
ICAM2	chr17:64029943:G:A	LPS	CD4T	-0.120059724400485	0.0502393640100234	0.0199365872190294
ICAM2	chr17:64029943:G:A	Tcruzi	NK	-0.0156013011655473	0.0355445698949691	0.328574840698475
ICAM2	chr17:64029943:G:A	Tcruzi	CD8T	-0.032297493649881	0.0351850157013312	0.178221870004895
ICAM2	chr17:64029943:G:A	Tcruzi	monocyte	-0.00992024949330956	0.0441006510325604	0.409375551561148
ICAM2	chr17:64029943:G:A	Tcruzi	B	-0.0158597056806565	0.038603017765895	0.333046572283351
ICAM2	chr17:64029943:G:A	Tcruzi	CD4T	-0.0912897676329255	0.0448835990590703	0.0292813576987767
ICAM2	chr17:64043677:T:A	NI	NK	0.00557837062603044	0.0339997486635812	0.571808853339281
ICAM2	chr17:64043677:T:A	NI	CD8T	0.0157208672984954	0.0378198041125555	0.501877810787287
ICAM2	chr17:64043677:T:A	NI	monocyte	0.0356636462566714	0.056213449320886	0.396453524822637
ICAM2	chr17:64043677:T:A	NI	B	0.0256978455949289	0.0464120813041705	0.453483114772433
ICAM2	chr17:64043677:T:A	NI	CD4T	0.0120060196246508	0.0452631220821768	0.538826492896174
ICAM2	chr17:64043677:T:A	IAV	NK	0.0176265105426356	0.0321259209120817	0.459280925722844
ICAM2	chr17:64043677:T:A	IAV	CD8T	0.0164313730306681	0.0326936558471944	0.470863262776337
ICAM2	chr17:64043677:T:A	IAV	monocyte	0.0300807478367673	0.0469488551245378	0.421794907368677
ICAM2	chr17:64043677:T:A	IAV	B	0.0155258888287375	0.0366179619152334	0.495936826250929
ICAM2	chr17:64043677:T:A	IAV	CD4T	0.0199678694979632	0.0395812282230321	0.47546760294318
ICAM2	chr17:64043677:T:A	LPS	NK	0.012578510606523	0.0320995308506995	0.502901699500134
ICAM2	chr17:64043677:T:A	LPS	CD8T	0.024896333030869	0.0405796631180421	0.425078928121442
ICAM2	chr17:64043677:T:A	LPS	monocyte	0.0414736398095514	0.0603721154106852	0.384046505087244
ICAM2	chr17:64043677:T:A	LPS	B	0.0220761623563223	0.0434134383990396	0.463386772037115
ICAM2	chr17:64043677:T:A	LPS	CD4T	0.0131811383432314	0.0405732872259599	0.524093249347717
ICAM2	chr17:64043677:T:A	Tcruzi	NK	0.0134419095789234	0.0359647864436022	0.511573211227556
ICAM2	chr17:64043677:T:A	Tcruzi	CD8T	0.0161897932685681	0.0373418399222991	0.494256444988156
ICAM2	chr17:64043677:T:A	Tcruzi	monocyte	0.028569081829537	0.0514097792061145	0.445698771440585
ICAM2	chr17:64043677:T:A	Tcruzi	B	0.0178972588747049	0.040342503341835	0.488928538029467
ICAM2	chr17:64043677:T:A	Tcruzi	CD4T	0.0128647079242347	0.0426705560034761	0.535282847608528
ICAM2	chr17:64069444:G:A	NI	NK	0.0117523915017378	0.0297710485970224	0.415802398830036
ICAM2	chr17:64069444:G:A	NI	CD8T	0.0151599805464719	0.0305900625404656	0.369268519989366
ICAM2	chr17:64069444:G:A	NI	monocyte	-0.0185826089869314	0.0411313146049664	0.398151579433556
ICAM2	chr17:64069444:G:A	NI	B	-0.00611676823156074	0.0348341329914546	0.518325121724209
ICAM2	chr17:64069444:G:A	NI	CD4T	0.0611104873794659	0.0475927766192413	0.159845922097114
ICAM2	chr17:64069444:G:A	IAV	NK	0.00335919625939204	0.0227577344860238	0.501172512077181
ICAM2	chr17:64069444:G:A	IAV	CD8T	0.00553998651318414	0.0265985862288304	0.464037066167657
ICAM2	chr17:64069444:G:A	IAV	monocyte	-0.00247453333961666	0.031638838449375	0.537442428851953
ICAM2	chr17:64069444:G:A	IAV	B	0.00816933658555342	0.031115801663815	0.465327460730159
ICAM2	chr17:64069444:G:A	IAV	CD4T	0.0405959699986725	0.0345042800522431	0.187737914639036
ICAM2	chr17:64069444:G:A	LPS	NK	-0.00544134231651887	0.0265569508866214	0.508730588370302
ICAM2	chr17:64069444:G:A	LPS	CD8T	0.00963193727134136	0.0282522796160641	0.41584422311147
ICAM2	chr17:64069444:G:A	LPS	monocyte	-0.00731577988637358	0.0378754591957569	0.493453627861164
ICAM2	chr17:64069444:G:A	LPS	B	-0.0133466591223538	0.0370089217636547	0.45289748930863
ICAM2	chr17:64069444:G:A	LPS	CD4T	0.0622673229037333	0.0455391787349672	0.152288007338818
ICAM2	chr17:64069444:G:A	Tcruzi	NK	0.015316769180961	0.0323522448716108	0.387584748491362
ICAM2	chr17:64069444:G:A	Tcruzi	CD8T	0.0197237697232344	0.0307123252560194	0.323422257702523
ICAM2	chr17:64069444:G:A	Tcruzi	monocyte	-0.0171262778495513	0.0399827415347798	0.415595607626518
ICAM2	chr17:64069444:G:A	Tcruzi	B	-0.00686752275622693	0.0339868112070206	0.508916944977076
ICAM2	chr17:64069444:G:A	Tcruzi	CD4T	0.068114889164736	0.0516029051545163	0.153097613182518
ICAM2	chr17:64084573:A:G	NI	NK	0.00811989495438492	0.0512440658852422	0.578068303831961
ICAM2	chr17:64084573:A:G	NI	CD8T	0.0123753861350919	0.0583344207273148	0.565703419343086
ICAM2	chr17:64084573:A:G	NI	monocyte	0.0136252405041578	0.0719618087035354	0.549642549443581
ICAM2	chr17:64084573:A:G	NI	B	-0.0130656554324894	0.0647852707764569	0.584908046875081
ICAM2	chr17:64084573:A:G	NI	CD4T	0.00108580862422621	0.0717349298602599	0.613587016598392
ICAM2	chr17:64084573:A:G	IAV	NK	0.0284529659108395	0.0599341687388506	0.469600085754621
ICAM2	chr17:64084573:A:G	IAV	CD8T	0.0193153166631952	0.0538858180863541	0.513133936087956
ICAM2	chr17:64084573:A:G	IAV	monocyte	0.0234988009242509	0.067197502824757	0.518399038183064
ICAM2	chr17:64084573:A:G	IAV	B	-0.00181935264579939	0.0570069844364995	0.624157584075357
ICAM2	chr17:64084573:A:G	IAV	CD4T	0.0198364300232308	0.0651061853886286	0.535518714143063
ICAM2	chr17:64084573:A:G	LPS	NK	0.00796212668321908	0.0492910108645182	0.572951640727793
ICAM2	chr17:64084573:A:G	LPS	CD8T	0.0143501493766113	0.0524782750304783	0.542685724539009
ICAM2	chr17:64084573:A:G	LPS	monocyte	0.0156147450272995	0.0711891033995331	0.551310926157321
ICAM2	chr17:64084573:A:G	LPS	B	-0.00312486326948609	0.0593857696794783	0.62409987391496
ICAM2	chr17:64084573:A:G	LPS	CD4T	0.0123375034903032	0.0652447576940287	0.569282249402293
ICAM2	chr17:64084573:A:G	Tcruzi	NK	0.011242555334117	0.0536839431269154	0.562549334948118
ICAM2	chr17:64084573:A:G	Tcruzi	CD8T	0.0075931326889603	0.0558949646196985	0.584659339860763
ICAM2	chr17:64084573:A:G	Tcruzi	monocyte	0.0143915040467889	0.0695792463022376	0.562457934135444
ICAM2	chr17:64084573:A:G	Tcruzi	B	-0.00776281746036186	0.058846050665393	0.604099930976032
ICAM2	chr17:64084573:A:G	Tcruzi	CD4T	0.00371256579680432	0.0672587738811971	0.608465893225154
ICAM2	chr17:64088005:T:C	NI	NK	-0.00254110028096162	0.0405302779129487	0.648580776704389
ICAM2	chr17:64088005:T:C	NI	CD8T	-0.00131837341960751	0.046607917976288	0.657035567546207
ICAM2	chr17:64088005:T:C	NI	monocyte	-0.0104539422721082	0.058783193602228	0.585233465210658
ICAM2	chr17:64088005:T:C	NI	B	-0.00670739742463182	0.0477170106310346	0.626161469956333
ICAM2	chr17:64088005:T:C	NI	CD4T	-0.010369687371836	0.0597258582412543	0.606458755195207
ICAM2	chr17:64088005:T:C	IAV	NK	-0.00181591118472889	0.0360292936386136	0.651659107068438
ICAM2	chr17:64088005:T:C	IAV	CD8T	0.00251378081396974	0.0358243433764076	0.65491771016351
ICAM2	chr17:64088005:T:C	IAV	monocyte	-0.00645272934041557	0.0465426339908887	0.62337635249438
ICAM2	chr17:64088005:T:C	IAV	B	-0.00574419867065648	0.0410321236935902	0.626061982842009
ICAM2	chr17:64088005:T:C	IAV	CD4T	-0.00308329414305349	0.0479386312998474	0.646999166692098
ICAM2	chr17:64088005:T:C	LPS	NK	-0.00418941230377566	0.0397782470252835	0.629923720610685
ICAM2	chr17:64088005:T:C	LPS	CD8T	-0.00278289314281479	0.0403487976622531	0.639209287194873
ICAM2	chr17:64088005:T:C	LPS	monocyte	-0.0246034384147673	0.0715744959304468	0.534010038516729
ICAM2	chr17:64088005:T:C	LPS	B	-0.00676363813829574	0.0474248246762801	0.618166430451167
ICAM2	chr17:64088005:T:C	LPS	CD4T	-0.00707394471112288	0.0536609697961794	0.621793913089891
ICAM2	chr17:64088005:T:C	Tcruzi	NK	-0.00173803478205719	0.0420181800243652	0.652263161977542
ICAM2	chr17:64088005:T:C	Tcruzi	CD8T	-0.00284129496200184	0.0451333668851931	0.646061452037933
ICAM2	chr17:64088005:T:C	Tcruzi	monocyte	-0.0103001792362918	0.0561564389851675	0.605690841387235
ICAM2	chr17:64088005:T:C	Tcruzi	B	-0.00724302572774074	0.0458084204179987	0.619222678709895
ICAM2	chr17:64088005:T:C	Tcruzi	CD4T	-0.00647397694810502	0.0552315907408479	0.631271309686668
ICAM2	chr17:64093426:A:G	NI	NK	-0.0575446285213621	0.0669765308057833	0.240018773331306
ICAM2	chr17:64093426:A:G	NI	CD8T	-0.0919387504689851	0.0821716482666174	0.173802731058282
ICAM2	chr17:64093426:A:G	NI	monocyte	-0.0234102994564514	0.0820619185316149	0.421486468785756
ICAM2	chr17:64093426:A:G	NI	B	-0.0376169153819927	0.0697444805886737	0.341560798389974
ICAM2	chr17:64093426:A:G	NI	CD4T	-0.118049310697741	0.101037889651096	0.161367678137012
ICAM2	chr17:64093426:A:G	IAV	NK	-0.0403523069299635	0.0555008733808483	0.28299359535153
ICAM2	chr17:64093426:A:G	IAV	CD8T	-0.0629099261747474	0.0634073459154227	0.196931349063293
ICAM2	chr17:64093426:A:G	IAV	monocyte	-0.0168720088408747	0.0665907507265074	0.443439979616237
ICAM2	chr17:64093426:A:G	IAV	B	-0.0316678055576647	0.0606229408976567	0.346508054523783
ICAM2	chr17:64093426:A:G	IAV	CD4T	-0.100286826185949	0.0845323977711402	0.162006677452477
ICAM2	chr17:64093426:A:G	LPS	NK	-0.0482712984991058	0.0604831466215908	0.260375252244303
ICAM2	chr17:64093426:A:G	LPS	CD8T	-0.0798128830576566	0.0733713403354127	0.174107253771051
ICAM2	chr17:64093426:A:G	LPS	monocyte	-0.0456119762694883	0.0839577442623434	0.343610107324928
ICAM2	chr17:64093426:A:G	LPS	B	-0.0441555064096143	0.0704490043287314	0.312013005702758
ICAM2	chr17:64093426:A:G	LPS	CD4T	-0.113425148839726	0.0949584961528447	0.157690360192047
ICAM2	chr17:64093426:A:G	Tcruzi	NK	-0.0532569802272699	0.0668898233258785	0.258580351652437
ICAM2	chr17:64093426:A:G	Tcruzi	CD8T	-0.0979274877023004	0.0858581869790661	0.162949225038551
ICAM2	chr17:64093426:A:G	Tcruzi	monocyte	-0.0426711854258409	0.0813508060927476	0.353323783207176
ICAM2	chr17:64093426:A:G	Tcruzi	B	-0.0393832585399036	0.0669584471621133	0.325626351519509
ICAM2	chr17:64093426:A:G	Tcruzi	CD4T	-0.108870073746717	0.0938507744343423	0.166642708232588
ICAM2	chr17:64099783:C:T	NI	NK	0.00738008951154214	0.0358782423003879	0.57018476815223
ICAM2	chr17:64099783:C:T	NI	CD8T	0.0156182838172752	0.03992576460986	0.505694109701447
ICAM2	chr17:64099783:C:T	NI	monocyte	-0.0106625746986965	0.051058685406934	0.551827167259738
ICAM2	chr17:64099783:C:T	NI	B	-0.0177929735513519	0.0475330658086723	0.526867600786109
ICAM2	chr17:64099783:C:T	NI	CD4T	0.0298312364557076	0.0536406004832755	0.441760376492502
ICAM2	chr17:64099783:C:T	IAV	NK	-9.77721450329685e-06	0.0295584158655604	0.630994301004959
ICAM2	chr17:64099783:C:T	IAV	CD8T	0.0110388704449163	0.0325010407848545	0.523215861929119
ICAM2	chr17:64099783:C:T	IAV	monocyte	-0.00574039868570894	0.0402341720261285	0.595539086895586
ICAM2	chr17:64099783:C:T	IAV	B	-0.0058135105695548	0.0371998584566969	0.594832197662806
ICAM2	chr17:64099783:C:T	IAV	CD4T	0.0257495898134973	0.0442832579649621	0.443403858610443
ICAM2	chr17:64099783:C:T	LPS	NK	-0.00556398258756187	0.0344092945672723	0.596394371374859
ICAM2	chr17:64099783:C:T	LPS	CD8T	0.0132981079536237	0.0360674877834664	0.508473612030301
ICAM2	chr17:64099783:C:T	LPS	monocyte	-0.011738760766837	0.0498793897354196	0.552771537937975
ICAM2	chr17:64099783:C:T	LPS	B	-0.0257055318841879	0.0539472270965783	0.481239262844202
ICAM2	chr17:64099783:C:T	LPS	CD4T	0.0343654346413075	0.0530118078364941	0.414798647036048
ICAM2	chr17:64099783:C:T	Tcruzi	NK	0.00868494643816166	0.0377582654729677	0.560396863569631
ICAM2	chr17:64099783:C:T	Tcruzi	CD8T	0.0205571296247158	0.0417331185437384	0.470594782193001
ICAM2	chr17:64099783:C:T	Tcruzi	monocyte	-0.00915233551100699	0.0485582268578875	0.577017896702651
ICAM2	chr17:64099783:C:T	Tcruzi	B	-0.0153731184634528	0.0444755155283291	0.534694793023065
ICAM2	chr17:64099783:C:T	Tcruzi	CD4T	0.0353407010341109	0.0554869695640429	0.419056760707826
ICAM2	chr17:64109852:C:T	NI	NK	0.010402889067751	0.048301822072151	0.573421323779734
ICAM2	chr17:64109852:C:T	NI	CD8T	0.00593269881917245	0.053328229591133	0.604653497095258
ICAM2	chr17:64109852:C:T	NI	monocyte	0.0390980646371338	0.0815431882149117	0.450251663590021
ICAM2	chr17:64109852:C:T	NI	B	0.00699792248805069	0.0543182536982222	0.599218622064441
ICAM2	chr17:64109852:C:T	NI	CD4T	0.00734973030248331	0.0660775363332636	0.596681186651748
ICAM2	chr17:64109852:C:T	IAV	NK	0.0130549986316431	0.0445440182880626	0.550192350812707
ICAM2	chr17:64109852:C:T	IAV	CD8T	0.00401902112308363	0.0408944303624909	0.607145254201443
ICAM2	chr17:64109852:C:T	IAV	monocyte	0.0252488804218978	0.0610087822507998	0.505132375717744
ICAM2	chr17:64109852:C:T	IAV	B	0.0106111695681627	0.0481333631311445	0.572692705160603
ICAM2	chr17:64109852:C:T	IAV	CD4T	0.00138982305829188	0.054575393569951	0.628914113974972
ICAM2	chr17:64109852:C:T	LPS	NK	0.0145764105174398	0.0487750245374329	0.543736343785096
ICAM2	chr17:64109852:C:T	LPS	CD8T	0.00279250174821723	0.0465410223931522	0.613057144779935
ICAM2	chr17:64109852:C:T	LPS	monocyte	0.0278405038113716	0.07231713927832	0.501163370479317
ICAM2	chr17:64109852:C:T	LPS	B	0.0088843820798657	0.0543516081391253	0.58447166604983
ICAM2	chr17:64109852:C:T	LPS	CD4T	0.00497486572916989	0.060192108246645	0.608975330095403
ICAM2	chr17:64109852:C:T	Tcruzi	NK	0.0174565126706382	0.0535419956894193	0.53751478847566
ICAM2	chr17:64109852:C:T	Tcruzi	CD8T	0.00305274595256562	0.0515865466276205	0.616821237369456
ICAM2	chr17:64109852:C:T	Tcruzi	monocyte	0.0351571447711708	0.07708361937343	0.482811857316685
ICAM2	chr17:64109852:C:T	Tcruzi	B	0.00757036730923253	0.0518490679108986	0.592262680715215
ICAM2	chr17:64109852:C:T	Tcruzi	CD4T	0.00409965660280297	0.0620023644925874	0.616455536564544
ICAM3	chr19:10242326:G:A	NI	NK	-0.00948626248397992	0.0313098711511374	0.567448798881951
ICAM3	chr19:10242326:G:A	NI	CD8T	-0.0256112344405613	0.0423849397775391	0.467327821377972
ICAM3	chr19:10242326:G:A	NI	monocyte	-0.0131391445414356	0.0442763365544987	0.535569280201557
ICAM3	chr19:10242326:G:A	NI	B	-0.00210022137120257	0.0331008922231083	0.638022311881116
ICAM3	chr19:10242326:G:A	NI	CD4T	-0.020579192253564	0.0412763099022878	0.498608724533055
ICAM3	chr19:10242326:G:A	IAV	NK	-0.00847654387085783	0.028762623688529	0.569296141445029
ICAM3	chr19:10242326:G:A	IAV	CD8T	-0.0108666109199495	0.0275067325919023	0.537725731927192
ICAM3	chr19:10242326:G:A	IAV	monocyte	-0.018438865567497	0.0393709517272241	0.517313673234719
ICAM3	chr19:10242326:G:A	IAV	B	-0.00828551322382037	0.0291400776160142	0.578132596229255
ICAM3	chr19:10242326:G:A	IAV	CD4T	-0.0199367352462921	0.0356883675895339	0.490048479498182
ICAM3	chr19:10242326:G:A	LPS	NK	-0.0149333913831728	0.0334018129103453	0.517553550519252
ICAM3	chr19:10242326:G:A	LPS	CD8T	-0.0183936360198085	0.0335406710997687	0.482816290274827
ICAM3	chr19:10242326:G:A	LPS	monocyte	-0.0186837967346321	0.0451843642104585	0.518631450028973
ICAM3	chr19:10242326:G:A	LPS	B	-0.00530510686682365	0.0319723357875321	0.604182471923998
ICAM3	chr19:10242326:G:A	LPS	CD4T	-0.0190384819906521	0.0371457679540506	0.499240053982612
ICAM3	chr19:10242326:G:A	Tcruzi	NK	-0.00850055580113306	0.0322904414052775	0.575509625207389
ICAM3	chr19:10242326:G:A	Tcruzi	CD8T	-0.0161525536383229	0.0340667109196144	0.513009328726534
ICAM3	chr19:10242326:G:A	Tcruzi	monocyte	-0.0231503211630728	0.0466639260250049	0.499387853815031
ICAM3	chr19:10242326:G:A	Tcruzi	B	-0.00766564834555631	0.031729256713271	0.588409177922949
ICAM3	chr19:10242326:G:A	Tcruzi	CD4T	-0.0167830916128348	0.0376135193070912	0.522980301603985
ICAM3	chr19:10243209:T:C	NI	NK	-0.0103122073386312	0.0394927671677089	0.559831660814302
ICAM3	chr19:10243209:T:C	NI	CD8T	-0.0170056822824308	0.043857658521682	0.51968338231568
ICAM3	chr19:10243209:T:C	NI	monocyte	-0.0363149300283404	0.0612339526002133	0.414128558802114
ICAM3	chr19:10243209:T:C	NI	B	0.0180862148565062	0.0463840308455576	0.52445960771563
ICAM3	chr19:10243209:T:C	NI	CD4T	-0.00851366920308157	0.0463242835253111	0.574678860131855
ICAM3	chr19:10243209:T:C	IAV	NK	-0.00122069929889002	0.0354024658327502	0.624276394713407
ICAM3	chr19:10243209:T:C	IAV	CD8T	-0.00574067601782125	0.0325749415844976	0.583702657796307
ICAM3	chr19:10243209:T:C	IAV	monocyte	-0.0242109060761988	0.0481971979538798	0.472428655920288
ICAM3	chr19:10243209:T:C	IAV	B	0.0226144283144913	0.0461290418157107	0.485536944242225
ICAM3	chr19:10243209:T:C	IAV	CD4T	-0.00803904708726648	0.0384726569468746	0.575647065495012
ICAM3	chr19:10243209:T:C	LPS	NK	-0.00299347293694556	0.0377591787803953	0.606822634262614
ICAM3	chr19:10243209:T:C	LPS	CD8T	-0.00468389963870319	0.0351079722726886	0.590722869103521
ICAM3	chr19:10243209:T:C	LPS	monocyte	-0.0431161602670689	0.0684355281560655	0.404112326154857
ICAM3	chr19:10243209:T:C	LPS	B	0.0123534618466843	0.0421477313251174	0.552216663620653
ICAM3	chr19:10243209:T:C	LPS	CD4T	-0.00998399288795276	0.042048846365357	0.562257462292704
ICAM3	chr19:10243209:T:C	Tcruzi	NK	-0.0115180870321042	0.0412034373908799	0.552208953664456
ICAM3	chr19:10243209:T:C	Tcruzi	CD8T	-0.00862932263567535	0.0389135410084555	0.568973737052962
ICAM3	chr19:10243209:T:C	Tcruzi	monocyte	-0.0351991438099694	0.0600509204954922	0.437574872473428
ICAM3	chr19:10243209:T:C	Tcruzi	B	0.0161709789035137	0.0436542533468686	0.529602471120588
ICAM3	chr19:10243209:T:C	Tcruzi	CD4T	-0.00680553045698719	0.0433895861165319	0.588874667231272
ICAM3	chr19:10268001:A:T	NI	NK	0.238949756654617	0.104812834888294	0.0038289668049039
ICAM3	chr19:10268001:A:T	NI	CD8T	0.343660209825646	0.123127066437871	0.000806679043816374
ICAM3	chr19:10268001:A:T	NI	monocyte	0.0429483197456505	0.10993249605858	0.339183010728133
ICAM3	chr19:10268001:A:T	NI	B	0.0506234931696764	0.0915009466315256	0.276174199509323
ICAM3	chr19:10268001:A:T	NI	CD4T	0.290809958202075	0.105530058943867	0.00159360236673285
ICAM3	chr19:10268001:A:T	IAV	NK	0.180345437729664	0.087607163223119	0.0117602925500501
ICAM3	chr19:10268001:A:T	IAV	CD8T	0.176827889743559	0.0815252783410102	0.00883376263062014
ICAM3	chr19:10268001:A:T	IAV	monocyte	0.0191226216923565	0.0976896698819446	0.410412216953399
ICAM3	chr19:10268001:A:T	IAV	B	0.0672397093436413	0.0799318536789885	0.191194283176298
ICAM3	chr19:10268001:A:T	IAV	CD4T	0.149919103215901	0.0769876456714274	0.0271388678597748
ICAM3	chr19:10268001:A:T	LPS	NK	0.183075253944157	0.0893036598582462	0.0149140803285794
ICAM3	chr19:10268001:A:T	LPS	CD8T	0.225934677986016	0.0870823889467331	0.00221364249733422
ICAM3	chr19:10268001:A:T	LPS	monocyte	0.0374969027912157	0.114438721815559	0.36316434396856
ICAM3	chr19:10268001:A:T	LPS	B	0.0230919384758961	0.0897036380097389	0.377915511519806
ICAM3	chr19:10268001:A:T	LPS	CD4T	0.18675393569155	0.0828099508961113	0.012172131716993
ICAM3	chr19:10268001:A:T	Tcruzi	NK	0.22466579582881	0.101791799539809	0.00656723150916952
ICAM3	chr19:10268001:A:T	Tcruzi	CD8T	0.277093831848965	0.0995488530735672	0.00114906134443512
ICAM3	chr19:10268001:A:T	Tcruzi	monocyte	0.0404914777165902	0.109866765117792	0.347332960805956
ICAM3	chr19:10268001:A:T	Tcruzi	B	0.0613812921444785	0.0870513483806535	0.229843111031393
ICAM3	chr19:10268001:A:T	Tcruzi	CD4T	0.237284198045026	0.0932211109701023	0.00433371537040179
ICAM3	chr19:10290134:C:T	NI	NK	0.150650603082432	0.104808263537492	0.0630668390423119
ICAM3	chr19:10290134:C:T	NI	CD8T	0.189132496015489	0.110538822058139	0.0412817499441856
ICAM3	chr19:10290134:C:T	NI	monocyte	0.101932987877746	0.117086275628889	0.189810840303431
ICAM3	chr19:10290134:C:T	NI	B	0.0543558987308316	0.101198362723213	0.277108447653489
ICAM3	chr19:10290134:C:T	NI	CD4T	0.190376046452088	0.117590113813044	0.0550382835477178
ICAM3	chr19:10290134:C:T	IAV	NK	0.129382495299564	0.0932469670503995	0.0727834556164219
ICAM3	chr19:10290134:C:T	IAV	CD8T	0.14052806592899	0.0910594326722724	0.0499278518654321
ICAM3	chr19:10290134:C:T	IAV	monocyte	0.0739843448251013	0.100888322594102	0.228628938226139
ICAM3	chr19:10290134:C:T	IAV	B	0.0754927847730027	0.086835914757019	0.185254460084648
ICAM3	chr19:10290134:C:T	IAV	CD4T	0.210225153062465	0.112672524803151	0.0324304699069473
ICAM3	chr19:10290134:C:T	LPS	NK	0.185263078455437	0.117596012601255	0.0406552957377657
ICAM3	chr19:10290134:C:T	LPS	CD8T	0.195861676771125	0.112310276792283	0.0313772773951242
ICAM3	chr19:10290134:C:T	LPS	monocyte	0.0927980858800277	0.119549480189959	0.215918204783139
ICAM3	chr19:10290134:C:T	LPS	B	0.102537629820479	0.0978796187594093	0.14218159791887
ICAM3	chr19:10290134:C:T	LPS	CD4T	0.242105437816674	0.127136007834484	0.0294419296091409
ICAM3	chr19:10290134:C:T	Tcruzi	NK	0.169435671968855	0.11386444903227	0.0530845819632741
ICAM3	chr19:10290134:C:T	Tcruzi	CD8T	0.192807565187797	0.110928379551751	0.0371835471065381
ICAM3	chr19:10290134:C:T	Tcruzi	monocyte	0.104364142185133	0.116863512313393	0.184162577766989
ICAM3	chr19:10290134:C:T	Tcruzi	B	0.0909674539796069	0.0954818830012603	0.164537079583876
ICAM3	chr19:10290134:C:T	Tcruzi	CD4T	0.198209266587219	0.115244647363872	0.044496581001403
ICAM3	chr19:10301733:G:A	NI	NK	-0.0360529383030395	0.0861299711228116	0.405553774446042
ICAM3	chr19:10301733:G:A	NI	CD8T	-0.0699357285689597	0.10170040137791	0.31902601092625
ICAM3	chr19:10301733:G:A	NI	monocyte	0.0188687514002277	0.115671090273632	0.524138143381836
ICAM3	chr19:10301733:G:A	NI	B	-0.0859430055451183	0.120464971184725	0.299596952954695
ICAM3	chr19:10301733:G:A	NI	CD4T	-0.104333175935083	0.130830155610469	0.27786098453318
ICAM3	chr19:10301733:G:A	IAV	NK	-0.0472449817414226	0.0844330164881763	0.36100470786966
ICAM3	chr19:10301733:G:A	IAV	CD8T	-0.0577966211624917	0.0843058410472898	0.313571604760317
ICAM3	chr19:10301733:G:A	IAV	monocyte	0.0361231343787193	0.110327974852301	0.476253553359315
ICAM3	chr19:10301733:G:A	IAV	B	-0.0625373676859317	0.0955908192828648	0.324625101199745
ICAM3	chr19:10301733:G:A	IAV	CD4T	-0.0886813373236702	0.10947158968309	0.279254395098908
ICAM3	chr19:10301733:G:A	LPS	NK	-0.0643775167093629	0.0990042346857001	0.323303687321658
ICAM3	chr19:10301733:G:A	LPS	CD8T	-0.0686825436587395	0.0945368857611831	0.298715396477993
ICAM3	chr19:10301733:G:A	LPS	monocyte	0.0241191183349623	0.117948813453944	0.514175650608298
ICAM3	chr19:10301733:G:A	LPS	B	-0.0914726279334773	0.123665063012653	0.284367791540292
ICAM3	chr19:10301733:G:A	LPS	CD4T	-0.105279922884262	0.125361528215333	0.264765975414632
ICAM3	chr19:10301733:G:A	Tcruzi	NK	-0.0441506527093143	0.0903873103826832	0.383917027954382
ICAM3	chr19:10301733:G:A	Tcruzi	CD8T	-0.072355843460237	0.100927564578536	0.307613632101982
ICAM3	chr19:10301733:G:A	Tcruzi	monocyte	0.0262813348932832	0.116226096963433	0.511446276325427
ICAM3	chr19:10301733:G:A	Tcruzi	B	-0.0652706705451734	0.101151681352303	0.329489849032556
ICAM3	chr19:10301733:G:A	Tcruzi	CD4T	-0.0910222207577282	0.118025618478267	0.292525615180935
ICAM3	chr19:10321376:C:G	NI	NK	0.0822652698750163	0.0687876159107151	0.110329761879277
ICAM3	chr19:10321376:C:G	NI	CD8T	0.106535475457975	0.0715207073290985	0.0624193650797273
ICAM3	chr19:10321376:C:G	NI	monocyte	-0.135742049045395	0.0843183959162379	0.0529645122604974
ICAM3	chr19:10321376:C:G	NI	B	-0.0443723225591102	0.0651294086883065	0.256037517717351
ICAM3	chr19:10321376:C:G	NI	CD4T	0.0481242850966619	0.0651355492468391	0.23393536506989
ICAM3	chr19:10321376:C:G	IAV	NK	0.0310147173127867	0.0576708284587146	0.29178019959099
ICAM3	chr19:10321376:C:G	IAV	CD8T	0.0702094522894334	0.059228315241024	0.109605527038765
ICAM3	chr19:10321376:C:G	IAV	monocyte	-0.0933299641550329	0.0717879018944576	0.0955961921533698
ICAM3	chr19:10321376:C:G	IAV	B	-0.0691516312491454	0.0631534273809321	0.136536761026099
ICAM3	chr19:10321376:C:G	IAV	CD4T	0.0477823374590429	0.0539566504476341	0.194282971286091
ICAM3	chr19:10321376:C:G	LPS	NK	0.0665455293020441	0.063924616188099	0.147932029003859
ICAM3	chr19:10321376:C:G	LPS	CD8T	0.0424817143510068	0.0550605779123877	0.218493090656601
ICAM3	chr19:10321376:C:G	LPS	monocyte	-0.106001857095211	0.0831873538322079	0.101126039741232
ICAM3	chr19:10321376:C:G	LPS	B	-0.0656634215899617	0.0651297975279863	0.161568297694092
ICAM3	chr19:10321376:C:G	LPS	CD4T	0.0608452501347165	0.0584126107818145	0.154858806273028
ICAM3	chr19:10321376:C:G	Tcruzi	NK	0.101668020774076	0.0777465741413903	0.0835506928750636
ICAM3	chr19:10321376:C:G	Tcruzi	CD8T	0.0918378913021328	0.0665087843945995	0.079181510524236
ICAM3	chr19:10321376:C:G	Tcruzi	monocyte	-0.172150074816756	0.0991413077606868	0.0363836363260923
ICAM3	chr19:10321376:C:G	Tcruzi	B	-0.0353502765179698	0.062435344551965	0.291059920692405
ICAM3	chr19:10321376:C:G	Tcruzi	CD4T	0.0552387048332092	0.0635986045006574	0.196800027491865
ICAM3	chr19:10339609:G:A	NI	NK	0.236137395517812	0.0904886059033636	0.00395475870341023
ICAM3	chr19:10339609:G:A	NI	CD8T	0.366002005026024	0.0938904400010207	1.83511338200928e-05
ICAM3	chr19:10339609:G:A	NI	monocyte	0.176709547073028	0.108526299179975	0.0490715878890905
ICAM3	chr19:10339609:G:A	NI	B	0.224302201951376	0.0947754263849069	0.00739348610805159
ICAM3	chr19:10339609:G:A	NI	CD4T	0.424637795538038	0.100222623485736	6.13402541465408e-06
ICAM3	chr19:10339609:G:A	IAV	NK	0.202610850728738	0.0820962917429151	0.00680937595010385
ICAM3	chr19:10339609:G:A	IAV	CD8T	0.226865351847468	0.0775915015382606	0.00157101610825463
ICAM3	chr19:10339609:G:A	IAV	monocyte	0.0708015540735337	0.0979548117551255	0.225639215443109
ICAM3	chr19:10339609:G:A	IAV	B	0.155650064383976	0.0816878497227276	0.0279064212713385
ICAM3	chr19:10339609:G:A	IAV	CD4T	0.373564407801307	0.0832523391878353	8.55068880948323e-07
ICAM3	chr19:10339609:G:A	LPS	NK	0.252348637661189	0.0888916112100306	0.0016816515127901
ICAM3	chr19:10339609:G:A	LPS	CD8T	0.311143025577454	0.0837642280378608	3.40862709928277e-05
ICAM3	chr19:10339609:G:A	LPS	monocyte	0.106131112481899	0.112900772606702	0.169163377846356
ICAM3	chr19:10339609:G:A	LPS	B	0.19620136943773	0.0885207122890681	0.0134258160140024
ICAM3	chr19:10339609:G:A	LPS	CD4T	0.418266151040609	0.090196956940193	3.45000915457874e-07
ICAM3	chr19:10339609:G:A	Tcruzi	NK	0.269041440063835	0.0979628961919423	0.0017735248557701
ICAM3	chr19:10339609:G:A	Tcruzi	CD8T	0.368822903401904	0.094193772390656	6.62254254772463e-06
ICAM3	chr19:10339609:G:A	Tcruzi	monocyte	0.159066293754785	0.10861625667039	0.068095757318288
ICAM3	chr19:10339609:G:A	Tcruzi	B	0.209334832346549	0.0906157539044965	0.00877764450191054
ICAM3	chr19:10339609:G:A	Tcruzi	CD4T	0.371341493967344	0.0928292797392321	7.90686381017154e-05
ICAM3	chr19:10346796:T:G	NI	NK	0.114116867745758	0.0696034194926914	0.0414994685443471
ICAM3	chr19:10346796:T:G	NI	CD8T	0.161223125781135	0.079328486300355	0.0180370954158046
ICAM3	chr19:10346796:T:G	NI	monocyte	0.0241241876994329	0.0761194438776131	0.373622872022225
ICAM3	chr19:10346796:T:G	NI	B	0.0594084867981215	0.0670579912122412	0.181764098263385
ICAM3	chr19:10346796:T:G	NI	CD4T	0.117428925338288	0.0712755600065222	0.0519224141081316
ICAM3	chr19:10346796:T:G	IAV	NK	0.104060124974696	0.0641212866133882	0.0424031242371292
ICAM3	chr19:10346796:T:G	IAV	CD8T	0.100921123347313	0.0601618665268756	0.0366901574716899
ICAM3	chr19:10346796:T:G	IAV	monocyte	-0.0173472325069203	0.0717729816254618	0.43358131594143
ICAM3	chr19:10346796:T:G	IAV	B	0.034006480249952	0.0574997674978061	0.267805530085231
ICAM3	chr19:10346796:T:G	IAV	CD4T	0.120512297618077	0.0623258236150699	0.0275169863807978
ICAM3	chr19:10346796:T:G	LPS	NK	0.130041824611292	0.0731657070654263	0.0274949623387123
ICAM3	chr19:10346796:T:G	LPS	CD8T	0.110368308345556	0.0610368790200753	0.0328552095452917
ICAM3	chr19:10346796:T:G	LPS	monocyte	0.0107351569635335	0.0796502189197716	0.441684089180232
ICAM3	chr19:10346796:T:G	LPS	B	0.0149585351869251	0.0657195823048445	0.38545690854839
ICAM3	chr19:10346796:T:G	LPS	CD4T	0.12084362982312	0.0648023219205568	0.0334752888225819
ICAM3	chr19:10346796:T:G	Tcruzi	NK	0.157710778641033	0.0885176338078639	0.0214663390337085
ICAM3	chr19:10346796:T:G	Tcruzi	CD8T	0.160900352331819	0.0794304116603791	0.0172189789110675
ICAM3	chr19:10346796:T:G	Tcruzi	monocyte	-0.00794331179740325	0.0788279936933287	0.485879350189159
ICAM3	chr19:10346796:T:G	Tcruzi	B	0.0516379696989949	0.0638160725164987	0.202560039588495
ICAM3	chr19:10346796:T:G	Tcruzi	CD4T	0.113631955792161	0.0682484895382999	0.0500724553215888
ICAM3	chr19:10351837:C:T	NI	NK	-0.0424102262028871	0.0378295219582679	0.131287786557232
ICAM3	chr19:10351837:C:T	NI	CD8T	-0.0645815944405976	0.0389787237095019	0.0553733508097331
ICAM3	chr19:10351837:C:T	NI	monocyte	-0.107370489834864	0.0550645568589914	0.0205543681227159
ICAM3	chr19:10351837:C:T	NI	B	-0.0639717626566795	0.0424014388042495	0.06431386378329
ICAM3	chr19:10351837:C:T	NI	CD4T	-0.0829789773783295	0.0440518843670431	0.0373459013781531
ICAM3	chr19:10351837:C:T	IAV	NK	-0.0341756925902859	0.0348389608928586	0.161712059979427
ICAM3	chr19:10351837:C:T	IAV	CD8T	-0.0645329299150657	0.0394187851801813	0.0401573021498168
ICAM3	chr19:10351837:C:T	IAV	monocyte	-0.0482969411632031	0.0411790329213448	0.122423246497552
ICAM3	chr19:10351837:C:T	IAV	B	-0.0441403707908224	0.035415064693413	0.106832433159951
ICAM3	chr19:10351837:C:T	IAV	CD4T	-0.0606052220129422	0.0349695577860317	0.0512203136905437
ICAM3	chr19:10351837:C:T	LPS	NK	-0.0533167485615372	0.0381232153697718	0.0804749460419228
ICAM3	chr19:10351837:C:T	LPS	CD8T	-0.0565363232052171	0.0350129931243724	0.057210068294013
ICAM3	chr19:10351837:C:T	LPS	monocyte	-0.0727652379708252	0.0497216754474308	0.0725607121010239
ICAM3	chr19:10351837:C:T	LPS	B	-0.0505864927581464	0.038198153606871	0.0965563880848278
ICAM3	chr19:10351837:C:T	LPS	CD4T	-0.0625985404266261	0.0370919626657347	0.0567373556926024
ICAM3	chr19:10351837:C:T	Tcruzi	NK	-0.0506479361024677	0.0400034985270219	0.101815906140347
ICAM3	chr19:10351837:C:T	Tcruzi	CD8T	-0.0753054607692702	0.040983540000034	0.0359858529151657
ICAM3	chr19:10351837:C:T	Tcruzi	monocyte	-0.0833102258392772	0.0498440663443469	0.048990516114046
ICAM3	chr19:10351837:C:T	Tcruzi	B	-0.0466521679738091	0.0384384046889114	0.114157589718989
ICAM3	chr19:10351837:C:T	Tcruzi	CD4T	-0.0733132609412293	0.0412802233416106	0.0460696275645204
ICAM3	chr19:10383392:C:A	NI	NK	0.0540189392886021	0.0597757274077011	0.205887252714439
ICAM3	chr19:10383392:C:A	NI	CD8T	0.098056504536821	0.07309280424683	0.111931759265971
ICAM3	chr19:10383392:C:A	NI	monocyte	0.047309219447708	0.073957963195826	0.284914484580708
ICAM3	chr19:10383392:C:A	NI	B	0.0842260432464616	0.0736404044981574	0.141652205098238
ICAM3	chr19:10383392:C:A	NI	CD4T	0.129913991839658	0.0893384318027346	0.0959728538427242
ICAM3	chr19:10383392:C:A	IAV	NK	0.0390028290760772	0.0533209408792121	0.253231994651897
ICAM3	chr19:10383392:C:A	IAV	CD8T	0.0609123658984649	0.054394342647022	0.149279344794105
ICAM3	chr19:10383392:C:A	IAV	monocyte	0.031234545786702	0.0622306020684092	0.33458379847885
ICAM3	chr19:10383392:C:A	IAV	B	0.0519667650721021	0.0562109801953411	0.200850144712738
ICAM3	chr19:10383392:C:A	IAV	CD4T	0.0981180728371061	0.0694208630756348	0.106810256925729
ICAM3	chr19:10383392:C:A	LPS	NK	0.0490879574247902	0.0579445382233714	0.220069945715459
ICAM3	chr19:10383392:C:A	LPS	CD8T	0.0875024773958959	0.0660506753526484	0.108697789853286
ICAM3	chr19:10383392:C:A	LPS	monocyte	0.0551417331024639	0.0767898226330827	0.26226110608307
ICAM3	chr19:10383392:C:A	LPS	B	0.0715407275219311	0.0663257907403541	0.16080147944661
ICAM3	chr19:10383392:C:A	LPS	CD4T	0.115540961056182	0.0788014484336885	0.0979652974948474
ICAM3	chr19:10383392:C:A	Tcruzi	NK	0.055596389300422	0.0619369709108577	0.20656741081103
ICAM3	chr19:10383392:C:A	Tcruzi	CD8T	0.0990396515321712	0.0730854585758612	0.107123755244646
ICAM3	chr19:10383392:C:A	Tcruzi	monocyte	0.0485202325262052	0.0734089662386729	0.28304921387564
ICAM3	chr19:10383392:C:A	Tcruzi	B	0.0619565577224635	0.0629242790600846	0.184652648315528
ICAM3	chr19:10383392:C:A	Tcruzi	CD4T	0.122205776040766	0.0844767643252599	0.0989286436463224
ICAM3	chr19:10389553:T:G	NI	NK	-0.0191337537447426	0.0735537465139375	0.539501891900496
ICAM3	chr19:10389553:T:G	NI	CD8T	0.0205698211496168	0.0708264306337173	0.501689194462648
ICAM3	chr19:10389553:T:G	NI	monocyte	0.00851234870444213	0.0844870320655632	0.550677767888382
ICAM3	chr19:10389553:T:G	NI	B	0.0191093778099944	0.0719196993136896	0.511895747197834
ICAM3	chr19:10389553:T:G	NI	CD4T	0.0529866304989878	0.0950915877967025	0.406362749353319
ICAM3	chr19:10389553:T:G	IAV	NK	-0.0223593755469253	0.0712730171831198	0.519039526656452
ICAM3	chr19:10389553:T:G	IAV	CD8T	0.00140086967400346	0.0561899603268253	0.579508999891866
ICAM3	chr19:10389553:T:G	IAV	monocyte	-0.0135388350931663	0.0760593802501947	0.560900813188864
ICAM3	chr19:10389553:T:G	IAV	B	-0.00337374498893329	0.0637238504364862	0.601102318255249
ICAM3	chr19:10389553:T:G	IAV	CD4T	0.0219365535677643	0.0695414717412038	0.487438069137593
ICAM3	chr19:10389553:T:G	LPS	NK	-0.0207769227727277	0.0744340928246766	0.530358813328835
ICAM3	chr19:10389553:T:G	LPS	CD8T	0.0139709543595286	0.0609849729111944	0.517013064970589
ICAM3	chr19:10389553:T:G	LPS	monocyte	-0.00504134877730923	0.086794218184523	0.587846145445609
ICAM3	chr19:10389553:T:G	LPS	B	0.0242302503438153	0.0725142870706678	0.487027221661387
ICAM3	chr19:10389553:T:G	LPS	CD4T	0.057522052580253	0.0940046210177017	0.387166931549486
ICAM3	chr19:10389553:T:G	Tcruzi	NK	-0.01999783471835	0.0768937386487681	0.538741812667325
ICAM3	chr19:10389553:T:G	Tcruzi	CD8T	0.0240487617032846	0.0702272628362612	0.484706415877159
ICAM3	chr19:10389553:T:G	Tcruzi	monocyte	0.00634724865593549	0.0830733753088276	0.572681104575329
ICAM3	chr19:10389553:T:G	Tcruzi	B	0.025282592681906	0.0723357579183484	0.484182823315135
ICAM3	chr19:10389553:T:G	Tcruzi	CD4T	0.0612124922040588	0.10072371774744	0.388566301887363
ICAM3	chr19:10429940:A:G	NI	NK	0.00698961919945209	0.0371753185474703	0.583030908331988
ICAM3	chr19:10429940:A:G	NI	CD8T	0.000804858103132319	0.0373835222846364	0.63018406012765
ICAM3	chr19:10429940:A:G	NI	monocyte	-0.0541443907074637	0.0651548866718966	0.317711828740521
ICAM3	chr19:10429940:A:G	NI	B	-0.000441799881986795	0.0385577784367675	0.618540659282141
ICAM3	chr19:10429940:A:G	NI	CD4T	-0.018324414085965	0.0455251400455475	0.489147120205993
ICAM3	chr19:10429940:A:G	IAV	NK	0.00750762843026718	0.0346799906900696	0.575103635876766
ICAM3	chr19:10429940:A:G	IAV	CD8T	-0.0064169179063716	0.0310822964210233	0.564732247063948
ICAM3	chr19:10429940:A:G	IAV	monocyte	-0.0437901307513186	0.0555770965876038	0.353850825642078
ICAM3	chr19:10429940:A:G	IAV	B	-0.00467966922440931	0.0333079455930059	0.579957416604195
ICAM3	chr19:10429940:A:G	IAV	CD4T	-0.0104983507197596	0.0357344000478746	0.534439426238713
ICAM3	chr19:10429940:A:G	LPS	NK	0.00413454728576887	0.035932948865017	0.603116391653717
ICAM3	chr19:10429940:A:G	LPS	CD8T	-0.00459246825239621	0.0327207263402775	0.579016372501719
ICAM3	chr19:10429940:A:G	LPS	monocyte	-0.0649188229629286	0.075578421690831	0.303509250621579
ICAM3	chr19:10429940:A:G	LPS	B	-0.00699443449671941	0.0372905152532047	0.562159262794643
ICAM3	chr19:10429940:A:G	LPS	CD4T	-0.00325591983591192	0.0380709664507466	0.592865259935778
ICAM3	chr19:10429940:A:G	Tcruzi	NK	0.00605144599342027	0.0382717415564215	0.591224765234644
ICAM3	chr19:10429940:A:G	Tcruzi	CD8T	-0.0017200565219231	0.0359005024214019	0.608825743162582
ICAM3	chr19:10429940:A:G	Tcruzi	monocyte	-0.0501443393219804	0.0631157880367526	0.349584467249423
ICAM3	chr19:10429940:A:G	Tcruzi	B	-0.000737951800872936	0.0369683031651397	0.613491486444075
ICAM3	chr19:10429940:A:G	Tcruzi	CD4T	-0.0083918193363101	0.0404974657609436	0.559512696331946
ICE1	chr5:5321487:C:A	NI	NK	-0.0132966441481934	0.0414302799787868	0.544649827592756
ICE1	chr5:5321487:C:A	NI	CD8T	-0.0280762404462611	0.0536942509553553	0.477897457328419
ICE1	chr5:5321487:C:A	NI	monocyte	0.00517716979210638	0.0561611227069775	0.607201421051119
ICE1	chr5:5321487:C:A	NI	B	-0.0122498972299162	0.0457862971249773	0.564341767372592
ICE1	chr5:5321487:C:A	NI	CD4T	-0.02146304737654	0.0573237545035636	0.519837735827144
ICE1	chr5:5321487:C:A	IAV	NK	-0.0156871396844732	0.0395748608801712	0.521854428928313
ICE1	chr5:5321487:C:A	IAV	CD8T	-0.0176243691233514	0.0388397263776774	0.501101896150604
ICE1	chr5:5321487:C:A	IAV	monocyte	0.0021186511781639	0.0451198809872823	0.642623131587898
ICE1	chr5:5321487:C:A	IAV	B	-0.0112573446276533	0.0400958796622238	0.560336852411627
ICE1	chr5:5321487:C:A	IAV	CD4T	-0.0208017895262753	0.0483878049861193	0.512365692169733
ICE1	chr5:5321487:C:A	LPS	NK	-0.0186305020089	0.0438953657570111	0.507883458041038
ICE1	chr5:5321487:C:A	LPS	CD8T	-0.0182860701591723	0.0421109958612845	0.504359362963175
ICE1	chr5:5321487:C:A	LPS	monocyte	0.0219512724341201	0.0680198561579713	0.537507568846404
ICE1	chr5:5321487:C:A	LPS	B	-0.0171240009947835	0.0479536522742828	0.532296927228488
ICE1	chr5:5321487:C:A	LPS	CD4T	-0.017963626688299	0.0510669911796989	0.532079399064898
ICE1	chr5:5321487:C:A	Tcruzi	NK	-0.015789573848858	0.0438938238372981	0.531181474393726
ICE1	chr5:5321487:C:A	Tcruzi	CD8T	-0.0210040915983163	0.0471789856181743	0.504057110229239
ICE1	chr5:5321487:C:A	Tcruzi	monocyte	0.00978057071952256	0.055035726727125	0.600861678041304
ICE1	chr5:5321487:C:A	Tcruzi	B	-0.00871747483659326	0.0430634623786924	0.580789512557623
ICE1	chr5:5321487:C:A	Tcruzi	CD4T	-0.0259774399992852	0.0567121979278432	0.501078695872919
ICE1	chr5:5392450:A:G	NI	NK	-0.00216964702708228	0.0499660116939356	0.63393672262087
ICE1	chr5:5392450:A:G	NI	CD8T	0.00110944598171273	0.057793102724172	0.646730168554978
ICE1	chr5:5392450:A:G	NI	monocyte	0.00484937361776805	0.0686447333197501	0.601610049047437
ICE1	chr5:5392450:A:G	NI	B	-0.00303704829508089	0.0559161164582349	0.630362335523881
ICE1	chr5:5392450:A:G	NI	CD4T	-0.0095623737281853	0.0715661835231046	0.598269336488923
ICE1	chr5:5392450:A:G	IAV	NK	-0.000304521512279841	0.0458649992946889	0.643608312025627
ICE1	chr5:5392450:A:G	IAV	CD8T	0.00471260257230438	0.0443716733274552	0.622243828708094
ICE1	chr5:5392450:A:G	IAV	monocyte	0.00253653613305128	0.0553303591659276	0.635481762249247
ICE1	chr5:5392450:A:G	IAV	B	-0.00530678471978533	0.0485572000370589	0.615011889121456
ICE1	chr5:5392450:A:G	IAV	CD4T	-0.012734367406836	0.0615340122957648	0.586305808654416
ICE1	chr5:5392450:A:G	LPS	NK	-0.00182687934744421	0.0499526411295428	0.630292813687601
ICE1	chr5:5392450:A:G	LPS	CD8T	7.99750303437013e-05	0.0494657098841006	0.639643113098694
ICE1	chr5:5392450:A:G	LPS	monocyte	0.00329846091010817	0.0673440808136398	0.621017874895109
ICE1	chr5:5392450:A:G	LPS	B	-0.00469621382769414	0.0558351677222406	0.616816460840871
ICE1	chr5:5392450:A:G	LPS	CD4T	-0.0139505164340927	0.0678349508479796	0.581460464165275
ICE1	chr5:5392450:A:G	Tcruzi	NK	-0.00203070462859876	0.0515769950215338	0.633326829427549
ICE1	chr5:5392450:A:G	Tcruzi	CD8T	-0.00105893173945538	0.0552460306430276	0.63746155905703
ICE1	chr5:5392450:A:G	Tcruzi	monocyte	0.000793400145405468	0.0650010527544829	0.639256375393301
ICE1	chr5:5392450:A:G	Tcruzi	B	-0.0019313742612352	0.0530589156863366	0.63328544172991
ICE1	chr5:5392450:A:G	Tcruzi	CD4T	-0.00681887745540007	0.0667551097593844	0.614137511212556
ICE1	chr5:5393067:C:T	NI	NK	-0.020043072625665	0.0370648541913255	0.413363009084119
ICE1	chr5:5393067:C:T	NI	CD8T	-0.0315653132754016	0.0425951567847632	0.350710780817804
ICE1	chr5:5393067:C:T	NI	monocyte	-0.00318201891359938	0.0460133148960254	0.561449877926303
ICE1	chr5:5393067:C:T	NI	B	-0.0134470877701389	0.0394227312982846	0.481602811020431
ICE1	chr5:5393067:C:T	NI	CD4T	-0.0469072008378046	0.0550658021198633	0.310608783953608
ICE1	chr5:5393067:C:T	IAV	NK	-0.0173411727466416	0.0336110120236266	0.421173500875249
ICE1	chr5:5393067:C:T	IAV	CD8T	-0.0214828854380341	0.0334856258302893	0.378111392180838
ICE1	chr5:5393067:C:T	IAV	monocyte	-0.0136213348943506	0.0407554208367405	0.496215727709538
ICE1	chr5:5393067:C:T	IAV	B	-0.0102556985737819	0.0346713633281088	0.494038982216258
ICE1	chr5:5393067:C:T	IAV	CD4T	-0.0396097622009059	0.0452934002863374	0.312268778060361
ICE1	chr5:5393067:C:T	LPS	NK	-0.0325048918929587	0.0427779446375731	0.335522349931543
ICE1	chr5:5393067:C:T	LPS	CD8T	-0.0219943478564419	0.0354015828666729	0.381551494185603
ICE1	chr5:5393067:C:T	LPS	monocyte	0.0141998974820944	0.0508248387641401	0.521498265867941
ICE1	chr5:5393067:C:T	LPS	B	-0.0176642150622094	0.0399131103870804	0.4457158489533
ICE1	chr5:5393067:C:T	LPS	CD4T	-0.0503924192104708	0.0539203929091728	0.289061138498971
ICE1	chr5:5393067:C:T	Tcruzi	NK	-0.0254019344953267	0.040406624449042	0.383509973054853
ICE1	chr5:5393067:C:T	Tcruzi	CD8T	-0.0294130488450841	0.040789519851714	0.355075560648166
ICE1	chr5:5393067:C:T	Tcruzi	monocyte	0.00684897848389968	0.0456377614549285	0.573894166032237
ICE1	chr5:5393067:C:T	Tcruzi	B	-0.0105711638825262	0.0376342803575863	0.497525295704935
ICE1	chr5:5393067:C:T	Tcruzi	CD4T	-0.0537969289871182	0.0580081181080498	0.290379015381196
ICE1	chr5:5404804:T:C	NI	NK	0.0596298524450851	0.0916208001623131	0.358615373155129
ICE1	chr5:5404804:T:C	NI	CD8T	0.0226472925588546	0.0689740500000489	0.482063260752624
ICE1	chr5:5404804:T:C	NI	monocyte	-0.00710845130645619	0.0844445632132138	0.573866633146239
ICE1	chr5:5404804:T:C	NI	B	-0.00434912590756351	0.0712661593809698	0.604498483762467
ICE1	chr5:5404804:T:C	NI	CD4T	0.0177003780614378	0.0810555766586998	0.512676635926886
ICE1	chr5:5404804:T:C	IAV	NK	0.0546664814414374	0.0836391363066209	0.358157901163506
ICE1	chr5:5404804:T:C	IAV	CD8T	0.0140425959897707	0.0555728457782964	0.496674552760401
ICE1	chr5:5404804:T:C	IAV	monocyte	0.0339645041606398	0.0850251158322517	0.464644310122653
ICE1	chr5:5404804:T:C	IAV	B	0.00179417942447019	0.0622763623050262	0.579814103480362
ICE1	chr5:5404804:T:C	IAV	CD4T	0.0373258961873738	0.0742264391411189	0.431188056643905
ICE1	chr5:5404804:T:C	LPS	NK	0.0535981844454329	0.0828871032947233	0.363990365095497
ICE1	chr5:5404804:T:C	LPS	CD8T	0.0107279909571882	0.0610897527560824	0.516898560229287
ICE1	chr5:5404804:T:C	LPS	monocyte	0.00636555142992414	0.0809484160666261	0.561622833839859
ICE1	chr5:5404804:T:C	LPS	B	0.00805064909175509	0.0688876255883124	0.554061916986343
ICE1	chr5:5404804:T:C	LPS	CD4T	0.0287566376600116	0.0754556298173778	0.468204286138334
ICE1	chr5:5404804:T:C	Tcruzi	NK	0.0493454207955753	0.0817771514963044	0.383516634002359
ICE1	chr5:5404804:T:C	Tcruzi	CD8T	0.0266003180375169	0.0677883090208072	0.462428584491275
ICE1	chr5:5404804:T:C	Tcruzi	monocyte	-0.00278602637100576	0.0800116568181399	0.59964322871517
ICE1	chr5:5404804:T:C	Tcruzi	B	-0.00539042075252914	0.0686039813229498	0.598532280431206
ICE1	chr5:5404804:T:C	Tcruzi	CD4T	0.0226668024915928	0.0765181310475829	0.495271884110498
ICE1	chr5:5406380:T:C	NI	NK	-0.00725732195307005	0.0576956347558198	0.554823321971111
ICE1	chr5:5406380:T:C	NI	CD8T	-0.0280046655560255	0.0679796827956097	0.465268411989015
ICE1	chr5:5406380:T:C	NI	monocyte	-0.0516308164082133	0.0921532925863785	0.39020036560714
ICE1	chr5:5406380:T:C	NI	B	-0.0391547315306457	0.0743707851653458	0.422892532590845
ICE1	chr5:5406380:T:C	NI	CD4T	-0.0455680032215444	0.0873247735049378	0.421383755390702
ICE1	chr5:5406380:T:C	IAV	NK	-0.00627600482255318	0.0534408548369424	0.556525307046358
ICE1	chr5:5406380:T:C	IAV	CD8T	-0.0150572117822824	0.0509530627364373	0.501680101945128
ICE1	chr5:5406380:T:C	IAV	monocyte	-0.0416873417288722	0.0753708867757191	0.41244635060207
ICE1	chr5:5406380:T:C	IAV	B	-0.0319512078003178	0.0633370046914021	0.430253572618635
ICE1	chr5:5406380:T:C	IAV	CD4T	-0.0411143479293046	0.0743972714665643	0.417544242085961
ICE1	chr5:5406380:T:C	LPS	NK	-0.012129774755401	0.0574868227777477	0.525208607564608
ICE1	chr5:5406380:T:C	LPS	CD8T	-0.0189436502233602	0.0572254655269807	0.486016115610545
ICE1	chr5:5406380:T:C	LPS	monocyte	-0.0473080300105426	0.0885829304780745	0.408721293928656
ICE1	chr5:5406380:T:C	LPS	B	-0.0419931354753629	0.0759002979448935	0.408326948155674
ICE1	chr5:5406380:T:C	LPS	CD4T	-0.0504906215640652	0.0855197468471885	0.399573578429273
ICE1	chr5:5406380:T:C	Tcruzi	NK	-0.0036386669628019	0.0603818442761479	0.571270771274485
ICE1	chr5:5406380:T:C	Tcruzi	CD8T	-0.0244648285267131	0.0644828575190608	0.473742367707233
ICE1	chr5:5406380:T:C	Tcruzi	monocyte	-0.0554166449511049	0.092995035511931	0.390415716420373
ICE1	chr5:5406380:T:C	Tcruzi	B	-0.0471949198245001	0.0791944290966422	0.390384910779411
ICE1	chr5:5406380:T:C	Tcruzi	CD4T	-0.0456405418343686	0.0831345673912418	0.417529347224629
ICE1	chr5:5460321:C:T	NI	NK	-0.0834359504241826	0.0438833142395606	0.0256733265422185
ICE1	chr5:5460321:C:T	NI	CD8T	-0.134173814081883	0.0450299283795012	0.00204698715524299
ICE1	chr5:5460321:C:T	NI	monocyte	-0.0810743343943413	0.0542806240865351	0.0655449767042647
ICE1	chr5:5460321:C:T	NI	B	-0.0709204051824692	0.0478796804197644	0.067139776582511
ICE1	chr5:5460321:C:T	NI	CD4T	-0.201435265218293	0.0520769126589769	5.10051304046799e-05
ICE1	chr5:5460321:C:T	IAV	NK	-0.0430070237723128	0.0401230400417222	0.138772290541277
ICE1	chr5:5460321:C:T	IAV	CD8T	-0.081867848088445	0.0391800431625689	0.0188142600029588
ICE1	chr5:5460321:C:T	IAV	monocyte	-0.0577761467158797	0.046146264111913	0.102299084662594
ICE1	chr5:5460321:C:T	IAV	B	-0.0203290311643277	0.0474352085158569	0.310932330947248
ICE1	chr5:5460321:C:T	IAV	CD4T	-0.201754114538771	0.0460682500292182	4.72006278950943e-07
ICE1	chr5:5460321:C:T	LPS	NK	-0.0555544403578672	0.0423018159641191	0.0952705711148233
ICE1	chr5:5460321:C:T	LPS	CD8T	-0.136558529014528	0.0430588714576806	0.000265203542265557
ICE1	chr5:5460321:C:T	LPS	monocyte	-0.0989305258899626	0.0549467456912062	0.0314540852625512
ICE1	chr5:5460321:C:T	LPS	B	-0.0770002683575805	0.0474935234631289	0.0499605096870702
ICE1	chr5:5460321:C:T	LPS	CD4T	-0.20002146087321	0.0452891449451112	2.22916728964684e-06
ICE1	chr5:5460321:C:T	Tcruzi	NK	-0.0932449161604306	0.0471243435645012	0.0195243441227746
ICE1	chr5:5460321:C:T	Tcruzi	CD8T	-0.129964300378486	0.0440757778500351	0.00213809968258383
ICE1	chr5:5460321:C:T	Tcruzi	monocyte	-0.0688970812193533	0.0527903463691998	0.0938513708841894
ICE1	chr5:5460321:C:T	Tcruzi	B	-0.0660687808875947	0.0467352921718851	0.0759393237158551
ICE1	chr5:5460321:C:T	Tcruzi	CD4T	-0.183364658897197	0.0484232419324183	0.000128661894600146
ICE1	chr5:5513173:A:T	NI	NK	-0.0470657341499128	0.0414449410326607	0.124599854889564
ICE1	chr5:5513173:A:T	NI	CD8T	-0.102488671329525	0.0428146888619844	0.0106952179344889
ICE1	chr5:5513173:A:T	NI	monocyte	-0.0754723683663656	0.0515000318923878	0.0715566205222119
ICE1	chr5:5513173:A:T	NI	B	-0.0723754952982926	0.0455925375904049	0.0542950113120878
ICE1	chr5:5513173:A:T	NI	CD4T	-0.154524121589457	0.0484185063375098	0.00131222847213741
ICE1	chr5:5513173:A:T	IAV	NK	-0.0299174710643861	0.0385083836255093	0.209497217768184
ICE1	chr5:5513173:A:T	IAV	CD8T	-0.0531764771979735	0.0380403540797976	0.0812233041145055
ICE1	chr5:5513173:A:T	IAV	monocyte	-0.0973468564177132	0.0452361910770368	0.0122420485762272
ICE1	chr5:5513173:A:T	IAV	B	-0.048175602823149	0.0422305869377175	0.123145793085844
ICE1	chr5:5513173:A:T	IAV	CD4T	-0.178213829090577	0.0417632192849029	2.32956820711561e-06
ICE1	chr5:5513173:A:T	LPS	NK	-0.0512821474511886	0.0395599581533059	0.0967614851226081
ICE1	chr5:5513173:A:T	LPS	CD8T	-0.117618840124314	0.0406887165752956	0.000884904083085725
ICE1	chr5:5513173:A:T	LPS	monocyte	-0.124690598809466	0.0531107566036412	0.00665167725330951
ICE1	chr5:5513173:A:T	LPS	B	-0.0779552117654634	0.0451462180353926	0.0405349763039495
ICE1	chr5:5513173:A:T	LPS	CD4T	-0.204368014866948	0.0456499500810412	5.81777867214584e-07
ICE1	chr5:5513173:A:T	Tcruzi	NK	-0.0736671973642812	0.0445110857763457	0.0431051038087333
ICE1	chr5:5513173:A:T	Tcruzi	CD8T	-0.109790767427444	0.0418131864843898	0.00476511289493109
ICE1	chr5:5513173:A:T	Tcruzi	monocyte	-0.0813373758717898	0.0496919289091414	0.0504953672943563
ICE1	chr5:5513173:A:T	Tcruzi	B	-0.0618860031671293	0.0444292294597759	0.0800240556923634
ICE1	chr5:5513173:A:T	Tcruzi	CD4T	-0.165489708316405	0.045733118094791	0.000188989332760126
ICE1	chr5:5567983:C:T	NI	NK	0.0229494924565436	0.0657410564702808	0.499650567348354
ICE1	chr5:5567983:C:T	NI	CD8T	0.0457076818011982	0.0884964180145857	0.438743781692324
ICE1	chr5:5567983:C:T	NI	monocyte	0.0172112027122124	0.0850684179787914	0.528895802853488
ICE1	chr5:5567983:C:T	NI	B	0.0181775575789497	0.0710303390434014	0.531108120979003
ICE1	chr5:5567983:C:T	NI	CD4T	0.0513420100586633	0.103804221487792	0.440769156168381
ICE1	chr5:5567983:C:T	IAV	NK	0.0187629519428722	0.0593504152846401	0.510061150925893
ICE1	chr5:5567983:C:T	IAV	CD8T	0.0308387010388461	0.064454485895749	0.451776125519381
ICE1	chr5:5567983:C:T	IAV	monocyte	0.0175026254619842	0.0706107773170472	0.535811755388962
ICE1	chr5:5567983:C:T	IAV	B	0.00728962060734104	0.0603177956585144	0.569152023675453
ICE1	chr5:5567983:C:T	IAV	CD4T	0.0384486499799787	0.0828468388764555	0.461280271232423
ICE1	chr5:5567983:C:T	LPS	NK	0.0236016984417115	0.0658242450754261	0.492818117338976
ICE1	chr5:5567983:C:T	LPS	CD8T	0.0329841986853773	0.0705718623342222	0.454738313562928
ICE1	chr5:5567983:C:T	LPS	monocyte	0.0202963935938053	0.0844966096302438	0.526773911342034
ICE1	chr5:5567983:C:T	LPS	B	0.0191342210413895	0.0709269896313053	0.522967612961385
ICE1	chr5:5567983:C:T	LPS	CD4T	0.0411709496533921	0.0904883349389241	0.460941284964973
ICE1	chr5:5567983:C:T	Tcruzi	NK	0.0353214317198046	0.0766194103215397	0.457160188493159
ICE1	chr5:5567983:C:T	Tcruzi	CD8T	0.0393574062528218	0.0806450310895675	0.449262670554984
ICE1	chr5:5567983:C:T	Tcruzi	monocyte	0.0263314534780159	0.0852294233679148	0.511292986277849
ICE1	chr5:5567983:C:T	Tcruzi	B	0.0203100199168038	0.0687375111463015	0.517297212876942
ICE1	chr5:5567983:C:T	Tcruzi	CD4T	0.0425560128433941	0.0929285045049139	0.461405605344932
ICE1	chr5:5569898:A:C	NI	NK	-0.0106539037905163	0.0284396946955917	0.509961164888877
ICE1	chr5:5569898:A:C	NI	CD8T	-0.0159983263077341	0.0314916309665242	0.46491089420957
ICE1	chr5:5569898:A:C	NI	monocyte	-0.0226239734678538	0.0416957233100732	0.426419910067199
ICE1	chr5:5569898:A:C	NI	B	-0.000328234195628952	0.0314110329237912	0.622221240903241
ICE1	chr5:5569898:A:C	NI	CD4T	-0.0275691484980444	0.0412009151672002	0.405986529276706
ICE1	chr5:5569898:A:C	IAV	NK	-0.00601182937644934	0.0254484831476718	0.549216151641361
ICE1	chr5:5569898:A:C	IAV	CD8T	-0.0165124739015264	0.0277450043900525	0.434836191096642
ICE1	chr5:5569898:A:C	IAV	monocyte	-0.0415157285330922	0.0540278021291995	0.335145201493964
ICE1	chr5:5569898:A:C	IAV	B	-0.0035961770325875	0.0274404184892803	0.585466554816856
ICE1	chr5:5569898:A:C	IAV	CD4T	-0.0229595987605427	0.0333240076310388	0.409986720251076
ICE1	chr5:5569898:A:C	LPS	NK	-0.0102421618173103	0.0276457304269938	0.504933022274336
ICE1	chr5:5569898:A:C	LPS	CD8T	-0.0151059823283104	0.027983626475059	0.449902713589642
ICE1	chr5:5569898:A:C	LPS	monocyte	-0.0257757440994136	0.0413641912653788	0.415147966982614
ICE1	chr5:5569898:A:C	LPS	B	-0.00389431636801035	0.0307512132182616	0.581939517030947
ICE1	chr5:5569898:A:C	LPS	CD4T	-0.0334094619248192	0.041448615625058	0.365757719368001
ICE1	chr5:5569898:A:C	Tcruzi	NK	-0.0084430558058401	0.0292093835006365	0.532171659343139
ICE1	chr5:5569898:A:C	Tcruzi	CD8T	-0.0172195191035624	0.0311011389825141	0.449506018459465
ICE1	chr5:5569898:A:C	Tcruzi	monocyte	-0.0256982872893617	0.0405186165138453	0.419562213488358
ICE1	chr5:5569898:A:C	Tcruzi	B	0.00177837810144925	0.0309347467651954	0.639284111495406
ICE1	chr5:5569898:A:C	Tcruzi	CD4T	-0.0331357085109538	0.0428843164596792	0.378217069271897
ICE1	chr5:5570448:G:A	NI	NK	-0.00824646494408719	0.0437158213362768	0.506450049765128
ICE1	chr5:5570448:G:A	NI	CD8T	-0.0336168928238455	0.0511463287077137	0.351786103761178
ICE1	chr5:5570448:G:A	NI	monocyte	-0.0175733921988821	0.0589361620312535	0.454240811559632
ICE1	chr5:5570448:G:A	NI	B	0.0135434917458567	0.0538152939502137	0.527565415256471
ICE1	chr5:5570448:G:A	NI	CD4T	-0.0687325877726442	0.0741928382033127	0.260329791050456
ICE1	chr5:5570448:G:A	IAV	NK	-0.00212568657714537	0.0401868531809118	0.547779568751893
ICE1	chr5:5570448:G:A	IAV	CD8T	-0.0191815637468952	0.0395457596825115	0.406253679678669
ICE1	chr5:5570448:G:A	IAV	monocyte	-0.0406513257769174	0.0580168160297826	0.33586907292584
ICE1	chr5:5570448:G:A	IAV	B	-0.0056003367196128	0.0432081493342731	0.531380849661368
ICE1	chr5:5570448:G:A	IAV	CD4T	-0.0498035490825921	0.0563333347128639	0.28245284509582
ICE1	chr5:5570448:G:A	LPS	NK	-0.00561387542833038	0.0428401660459821	0.520289747925379
ICE1	chr5:5570448:G:A	LPS	CD8T	-0.0205117117002618	0.0424570572612362	0.402858734462461
ICE1	chr5:5570448:G:A	LPS	monocyte	-0.0359769413091519	0.061828303006691	0.372244288203
ICE1	chr5:5570448:G:A	LPS	B	0.000969036032533542	0.0489993354213711	0.575071947530331
ICE1	chr5:5570448:G:A	LPS	CD4T	-0.0554976524312167	0.0617702662959309	0.276647857152923
ICE1	chr5:5570448:G:A	Tcruzi	NK	-0.00426191733105213	0.0460543581077087	0.533054846262736
ICE1	chr5:5570448:G:A	Tcruzi	CD8T	-0.0330707547922014	0.0498454893659809	0.348333733212851
ICE1	chr5:5570448:G:A	Tcruzi	monocyte	-0.0258877355613152	0.0574648207246999	0.41993298429167
ICE1	chr5:5570448:G:A	Tcruzi	B	0.0139678149578477	0.0525729347456118	0.522591694562609
ICE1	chr5:5570448:G:A	Tcruzi	CD4T	-0.0790661778293764	0.0811631309342943	0.244153336262654
ICE1	chr5:5576594:C:T	NI	NK	0.00091839038491318	0.0407451280629064	0.65641568886458
ICE1	chr5:5576594:C:T	NI	CD8T	-0.00374281294891436	0.0464145883018615	0.640693917561548
ICE1	chr5:5576594:C:T	NI	monocyte	-0.00987149511957966	0.0575129718422396	0.581690643480408
ICE1	chr5:5576594:C:T	NI	B	0.0178732701945338	0.0533921533849081	0.560662347157009
ICE1	chr5:5576594:C:T	NI	CD4T	0.00203440753914982	0.0566783410656934	0.642812736410086
ICE1	chr5:5576594:C:T	IAV	NK	4.74254697431018e-05	0.0372961727754005	0.662244868455895
ICE1	chr5:5576594:C:T	IAV	CD8T	0.000743829198530911	0.0350648739308905	0.657296719673072
ICE1	chr5:5576594:C:T	IAV	monocyte	-0.0127158404547213	0.0486546351899037	0.582942374198764
ICE1	chr5:5576594:C:T	IAV	B	0.0109944640700264	0.042836946738624	0.586615656099844
ICE1	chr5:5576594:C:T	IAV	CD4T	-0.000307326101430503	0.0465701203580607	0.66028582777199
ICE1	chr5:5576594:C:T	LPS	NK	0.00207301874046213	0.0407390185895604	0.644303538926502
ICE1	chr5:5576594:C:T	LPS	CD8T	-0.00248336031621622	0.0399668827643847	0.638804692657766
ICE1	chr5:5576594:C:T	LPS	monocyte	-0.0175402034760846	0.0606579236535996	0.555725230151735
ICE1	chr5:5576594:C:T	LPS	B	0.00896433747845591	0.0471973941373439	0.60177262644826
ICE1	chr5:5576594:C:T	LPS	CD4T	-0.00367229449172506	0.0518299874466214	0.636283393155213
ICE1	chr5:5576594:C:T	Tcruzi	NK	0.00195838111846868	0.0422528242728351	0.648287297373028
ICE1	chr5:5576594:C:T	Tcruzi	CD8T	-0.0043777253478963	0.0448822090718472	0.634402587470901
ICE1	chr5:5576594:C:T	Tcruzi	monocyte	-0.00782368010439286	0.0541378996389696	0.611258716708674
ICE1	chr5:5576594:C:T	Tcruzi	B	0.012998604295388	0.0475980359725413	0.579412644812574
ICE1	chr5:5576594:C:T	Tcruzi	CD4T	0.000834022951224743	0.0527789519072078	0.656433603947333
ICE1	chr5:5582002:A:C	NI	NK	-0.00490673437880419	0.062948587110189	0.607258275311477
ICE1	chr5:5582002:A:C	NI	CD8T	0.00414584061807218	0.0697845161288213	0.60845620185908
ICE1	chr5:5582002:A:C	NI	monocyte	0.0188314159702952	0.0882288746538302	0.540339272813408
ICE1	chr5:5582002:A:C	NI	B	-0.0207054181976163	0.076140904859289	0.545505125415992
ICE1	chr5:5582002:A:C	NI	CD4T	0.0121003405190516	0.0857614493491512	0.577873711412755
ICE1	chr5:5582002:A:C	IAV	NK	-0.0142643139287206	0.0636083678495419	0.564944660846406
ICE1	chr5:5582002:A:C	IAV	CD8T	0.00685426503232189	0.0552410022681044	0.592183845258388
ICE1	chr5:5582002:A:C	IAV	monocyte	0.0141473782411898	0.0724196258862082	0.569824515873626
ICE1	chr5:5582002:A:C	IAV	B	-0.0207864486348909	0.0687957284794666	0.534976416052374
ICE1	chr5:5582002:A:C	IAV	CD4T	0.0126640972492254	0.071873420535613	0.575661742743051
ICE1	chr5:5582002:A:C	LPS	NK	-0.00332430966312585	0.0623330329351477	0.609467490405237
ICE1	chr5:5582002:A:C	LPS	CD8T	0.00811067162737546	0.0619757751806059	0.586175223336956
ICE1	chr5:5582002:A:C	LPS	monocyte	-0.0148639924200285	0.0923753538857716	0.570152884394921
ICE1	chr5:5582002:A:C	LPS	B	-0.0252771421846358	0.0801299615566423	0.526396780198576
ICE1	chr5:5582002:A:C	LPS	CD4T	0.0127035468973242	0.078941220141384	0.576048682614096
ICE1	chr5:5582002:A:C	Tcruzi	NK	-0.000278124547194837	0.0647875272677081	0.625416423223763
ICE1	chr5:5582002:A:C	Tcruzi	CD8T	0.00737270922181045	0.0681587317970753	0.594357789538805
ICE1	chr5:5582002:A:C	Tcruzi	monocyte	0.0112042018884905	0.0819679225384916	0.58226069936604
ICE1	chr5:5582002:A:C	Tcruzi	B	-0.029008255146822	0.0825018163111404	0.514403634176802
ICE1	chr5:5582002:A:C	Tcruzi	CD4T	0.00919203789634521	0.0799610531886976	0.591106366066988
ICE1	chr5:5586021:T:C	NI	NK	0.0175750780639913	0.0499278551227995	0.535163136488164
ICE1	chr5:5586021:T:C	NI	CD8T	0.0153950401771881	0.0538595666592347	0.556339695553475
ICE1	chr5:5586021:T:C	NI	monocyte	0.0129611688516816	0.063749199750765	0.556688079865397
ICE1	chr5:5586021:T:C	NI	B	0.0107272852357969	0.0521015073965439	0.581289706205403
ICE1	chr5:5586021:T:C	NI	CD4T	0.0217458710161033	0.0672858526777098	0.535442945219909
ICE1	chr5:5586021:T:C	IAV	NK	0.0176482106676362	0.0473434809090924	0.527784572069375
ICE1	chr5:5586021:T:C	IAV	CD8T	0.0105174950810632	0.0405778896961585	0.563659985047265
ICE1	chr5:5586021:T:C	IAV	monocyte	0.0134423028772835	0.0529370498811543	0.56824096883841
ICE1	chr5:5586021:T:C	IAV	B	0.00954586354174918	0.0454305650093317	0.579842352921325
ICE1	chr5:5586021:T:C	IAV	CD4T	0.0140068558811458	0.0541433634847237	0.565126194734365
ICE1	chr5:5586021:T:C	LPS	NK	0.0209440596200963	0.052097480674848	0.512122648661457
ICE1	chr5:5586021:T:C	LPS	CD8T	0.0141068257443372	0.0467975799585119	0.545638683653947
ICE1	chr5:5586021:T:C	LPS	monocyte	0.0108493089536414	0.0619897218242618	0.575897803127566
ICE1	chr5:5586021:T:C	LPS	B	0.0183885324946499	0.0555163976061104	0.537130696436555
ICE1	chr5:5586021:T:C	LPS	CD4T	0.0154876022823152	0.0596902548468685	0.559131400742113
ICE1	chr5:5586021:T:C	Tcruzi	NK	0.0221736967770571	0.0547391188933188	0.514409633978043
ICE1	chr5:5586021:T:C	Tcruzi	CD8T	0.0157235465939879	0.0522425384469859	0.54995252505796
ICE1	chr5:5586021:T:C	Tcruzi	monocyte	0.0119672221990278	0.0604134195459748	0.578916019798758
ICE1	chr5:5586021:T:C	Tcruzi	B	0.00992303204176487	0.0495847404232744	0.580702485435971
ICE1	chr5:5586021:T:C	Tcruzi	CD4T	0.0190984136892866	0.062519280482247	0.549528236375713
ICMT	chr1:6124800:C:T	NI	NK	-0.0339851394049043	0.060050943578981	0.410795488465496
ICMT	chr1:6124800:C:T	NI	CD8T	-0.0395367034599233	0.0657975856381277	0.400917286591286
ICMT	chr1:6124800:C:T	NI	monocyte	-0.0268241634995396	0.0724466988491163	0.46153651343532
ICMT	chr1:6124800:C:T	NI	B	-0.039003662446421	0.0675388959634698	0.406721991439167
ICMT	chr1:6124800:C:T	NI	CD4T	-0.0535542067181175	0.0831696816454388	0.379241843028953
ICMT	chr1:6124800:C:T	IAV	NK	-0.0342328813296003	0.0577533273780388	0.399692210432066
ICMT	chr1:6124800:C:T	IAV	CD8T	-0.0264930475159879	0.0497208628844627	0.421500218725661
ICMT	chr1:6124800:C:T	IAV	monocyte	-0.0159402339492499	0.0580898323984029	0.510878480524348
ICMT	chr1:6124800:C:T	IAV	B	-0.0280466726955095	0.055264008228464	0.431544257927005
ICMT	chr1:6124800:C:T	IAV	CD4T	-0.0519996610205375	0.0754718758169001	0.367815544898501
ICMT	chr1:6124800:C:T	LPS	NK	-0.0332273119331033	0.0592670717230608	0.408959706738648
ICMT	chr1:6124800:C:T	LPS	CD8T	-0.0356142048749049	0.0584894736305764	0.39262751147453
ICMT	chr1:6124800:C:T	LPS	monocyte	-0.0230898441606685	0.0699095378247124	0.483832994137779
ICMT	chr1:6124800:C:T	LPS	B	-0.033721823629105	0.0636414780506401	0.420386693756478
ICMT	chr1:6124800:C:T	LPS	CD4T	-0.0605652663824173	0.0855295635804985	0.356375450751059
ICMT	chr1:6124800:C:T	Tcruzi	NK	-0.0339227873527946	0.0612132566284363	0.413398606816562
ICMT	chr1:6124800:C:T	Tcruzi	CD8T	-0.0370428520951643	0.0629020805034752	0.403059755013953
ICMT	chr1:6124800:C:T	Tcruzi	monocyte	-0.0378613277811939	0.0763289261770514	0.431942752968993
ICMT	chr1:6124800:C:T	Tcruzi	B	-0.0364368737588451	0.0638644709098474	0.407355413775939
ICMT	chr1:6124800:C:T	Tcruzi	CD4T	-0.0527152141168831	0.0799533527119137	0.378764903497431
ICMT	chr1:6135972:T:C	NI	NK	0.00504730961279823	0.0392851259659867	0.597356425940185
ICMT	chr1:6135972:T:C	NI	CD8T	0.0187836499489615	0.0456224862391794	0.509994957811772
ICMT	chr1:6135972:T:C	NI	monocyte	0.00113195630923488	0.0511694715242419	0.612932805677032
ICMT	chr1:6135972:T:C	NI	B	0.0241407353830653	0.0513190087073308	0.49009683850044
ICMT	chr1:6135972:T:C	NI	CD4T	0.0269054616742879	0.057207200820323	0.48209996089384
ICMT	chr1:6135972:T:C	IAV	NK	-0.00209791034601003	0.0386253566774692	0.646213410239533
ICMT	chr1:6135972:T:C	IAV	CD8T	0.0114076801103038	0.0356652032917314	0.537590893456202
ICMT	chr1:6135972:T:C	IAV	monocyte	-0.00910719936152425	0.0450317605499449	0.596025810693045
ICMT	chr1:6135972:T:C	IAV	B	0.00755066865983117	0.0390313700131817	0.57429097460917
ICMT	chr1:6135972:T:C	IAV	CD4T	0.0233958013022991	0.0494504690492726	0.489336414299228
ICMT	chr1:6135972:T:C	LPS	NK	0.00449313018278838	0.0399112796946528	0.58784432264444
ICMT	chr1:6135972:T:C	LPS	CD8T	0.0276670292114872	0.049368661103211	0.441363970578406
ICMT	chr1:6135972:T:C	LPS	monocyte	0.00219417936430224	0.0508418644507659	0.611276002758346
ICMT	chr1:6135972:T:C	LPS	B	0.0222895910768454	0.0491647196600961	0.483798174715485
ICMT	chr1:6135972:T:C	LPS	CD4T	0.0348183495879113	0.0601554225850076	0.43929752439445
ICMT	chr1:6135972:T:C	Tcruzi	NK	-0.00200456804165385	0.0426568032124582	0.642574164660392
ICMT	chr1:6135972:T:C	Tcruzi	CD8T	0.0234716726599458	0.0475372658637764	0.481157760983323
ICMT	chr1:6135972:T:C	Tcruzi	monocyte	-0.00497465085655025	0.0497726913601817	0.620205330762516
ICMT	chr1:6135972:T:C	Tcruzi	B	0.0130580148475607	0.0431734365204393	0.542044862373396
ICMT	chr1:6135972:T:C	Tcruzi	CD4T	0.0223711505512633	0.0525907097315717	0.503006113153049
ICMT	chr1:6137949:G:A	NI	NK	-0.00373452031284869	0.0396648855105364	0.626241302495353
ICMT	chr1:6137949:G:A	NI	CD8T	-0.010628873958324	0.0453035162481778	0.58462840385983
ICMT	chr1:6137949:G:A	NI	monocyte	-0.00658760597133139	0.0533864352969395	0.591437058317372
ICMT	chr1:6137949:G:A	NI	B	-0.00913327898394694	0.0448209202736012	0.594850890478928
ICMT	chr1:6137949:G:A	NI	CD4T	-0.0228916459387616	0.0598390874138826	0.529827186340398
ICMT	chr1:6137949:G:A	IAV	NK	0.00159581079654331	0.0382327739598442	0.662178270876719
ICMT	chr1:6137949:G:A	IAV	CD8T	-0.00997494964098103	0.0359915962858424	0.573118672401852
ICMT	chr1:6137949:G:A	IAV	monocyte	-0.00970886637311965	0.0441059641901069	0.591952612665655
ICMT	chr1:6137949:G:A	IAV	B	-0.00743135820331894	0.0387640306282528	0.598169670436992
ICMT	chr1:6137949:G:A	IAV	CD4T	-0.0182046386966112	0.0500439650652066	0.545734183645251
ICMT	chr1:6137949:G:A	LPS	NK	-0.00638366663190004	0.0401852332855577	0.600534052466376
ICMT	chr1:6137949:G:A	LPS	CD8T	-0.0114315355535113	0.0403790516699831	0.563353698209709
ICMT	chr1:6137949:G:A	LPS	monocyte	-0.017444887275102	0.0562186589567267	0.544621703725764
ICMT	chr1:6137949:G:A	LPS	B	-0.0130241263990846	0.0459633415345736	0.564017518255097
ICMT	chr1:6137949:G:A	LPS	CD4T	-0.0242239388170007	0.0576075444609503	0.519502783624675
ICMT	chr1:6137949:G:A	Tcruzi	NK	-0.00763775188945126	0.0414740690306779	0.599591132651502
ICMT	chr1:6137949:G:A	Tcruzi	CD8T	-0.0141558189410012	0.0449925808416013	0.559582895307857
ICMT	chr1:6137949:G:A	Tcruzi	monocyte	-0.00658670375418449	0.0503773289652552	0.61024031165935
ICMT	chr1:6137949:G:A	Tcruzi	B	-0.0119601431908933	0.043705140432594	0.572497354288015
ICMT	chr1:6137949:G:A	Tcruzi	CD4T	-0.022822282500694	0.0569634472984465	0.531951247682591
ICMT	chr1:6154987:A:G	NI	NK	0.0328425670353206	0.0582200332852051	0.431484280545542
ICMT	chr1:6154987:A:G	NI	CD8T	-0.0238579526865837	0.0593341205745202	0.504683232635647
ICMT	chr1:6154987:A:G	NI	monocyte	0.0100345652745879	0.0562979009718207	0.539632061582434
ICMT	chr1:6154987:A:G	NI	B	-0.00352824743443959	0.0488130332783593	0.606931995111822
ICMT	chr1:6154987:A:G	NI	CD4T	-0.0204671587314264	0.0595013861009656	0.512092519819106
ICMT	chr1:6154987:A:G	IAV	NK	0.0353312676879948	0.0589526363211001	0.413765314323326
ICMT	chr1:6154987:A:G	IAV	CD8T	0.0137413448100887	0.0420870187896243	0.519572233768303
ICMT	chr1:6154987:A:G	IAV	monocyte	0.0325255339997329	0.0594633356652083	0.436871489917559
ICMT	chr1:6154987:A:G	IAV	B	0.00852947376047129	0.0448189304840737	0.567513943043919
ICMT	chr1:6154987:A:G	IAV	CD4T	-0.00635216671791639	0.0484089380999521	0.589113201115179
ICMT	chr1:6154987:A:G	LPS	NK	0.0320582659308756	0.0567201772498835	0.426318452831556
ICMT	chr1:6154987:A:G	LPS	CD8T	0.0188005780146549	0.0483684430644782	0.496668668070587
ICMT	chr1:6154987:A:G	LPS	monocyte	0.0145041185789627	0.0554779208278287	0.522218370081525
ICMT	chr1:6154987:A:G	LPS	B	-0.00447329817557225	0.0487085992818046	0.599981386496051
ICMT	chr1:6154987:A:G	LPS	CD4T	-0.0030838996886075	0.0515498095280634	0.604392200246739
ICMT	chr1:6154987:A:G	Tcruzi	NK	0.0232408779275123	0.051698250178156	0.473589441530647
ICMT	chr1:6154987:A:G	Tcruzi	CD8T	-0.00988225957662355	0.0471998047958819	0.568314979314449
ICMT	chr1:6154987:A:G	Tcruzi	monocyte	0.0147715335845513	0.054515249500989	0.528210618672975
ICMT	chr1:6154987:A:G	Tcruzi	B	-0.00571747623970568	0.0468190758725913	0.591667994565225
ICMT	chr1:6154987:A:G	Tcruzi	CD4T	-0.0027202478993826	0.0517518388741139	0.606030139209829
ICMT	chr1:6174667:G:A	NI	NK	-0.011169101767932	0.0511312086062592	0.579358223422817
ICMT	chr1:6174667:G:A	NI	CD8T	-0.00823632563568365	0.0570109204223046	0.60075193041632
ICMT	chr1:6174667:G:A	NI	monocyte	-0.0127274054315056	0.0671974677402392	0.561291398639842
ICMT	chr1:6174667:G:A	NI	B	-0.00916288910766893	0.0554431645942201	0.594796136189209
ICMT	chr1:6174667:G:A	NI	CD4T	-0.00959608178586661	0.0702495631173182	0.594173249682766
ICMT	chr1:6174667:G:A	IAV	NK	-0.0145846180413349	0.0501144387703434	0.556289425676612
ICMT	chr1:6174667:G:A	IAV	CD8T	-0.00406964901947983	0.042900075910715	0.614033083296781
ICMT	chr1:6174667:G:A	IAV	monocyte	-0.0131739668939695	0.0557897893557786	0.572985134444525
ICMT	chr1:6174667:G:A	IAV	B	-0.0126705242655252	0.0499105962724398	0.568300173244657
ICMT	chr1:6174667:G:A	IAV	CD4T	-0.0110937635234132	0.0600483736119048	0.589343970713094
ICMT	chr1:6174667:G:A	LPS	NK	-0.0171452521225422	0.0550784393566039	0.544356276481081
ICMT	chr1:6174667:G:A	LPS	CD8T	-0.00515650851726702	0.0490798078932494	0.605819192177658
ICMT	chr1:6174667:G:A	LPS	monocyte	-0.0134103291830784	0.0661498407772039	0.568211738731836
ICMT	chr1:6174667:G:A	LPS	B	-0.0120059361618429	0.056154125858327	0.575177784088313
ICMT	chr1:6174667:G:A	LPS	CD4T	-0.0114162130157276	0.0660743849785356	0.587440177998929
ICMT	chr1:6174667:G:A	Tcruzi	NK	-0.00885883686925214	0.0518983033142482	0.591350205197196
ICMT	chr1:6174667:G:A	Tcruzi	CD8T	-0.00700364667952875	0.0547341618782145	0.603606272965843
ICMT	chr1:6174667:G:A	Tcruzi	monocyte	-0.0140998666123345	0.0649271636402063	0.573182138499217
ICMT	chr1:6174667:G:A	Tcruzi	B	-0.00829222069148306	0.0526263399939343	0.595064214995764
ICMT	chr1:6174667:G:A	Tcruzi	CD4T	-0.00865528123323188	0.0661823019179052	0.603085188524177
ICMT	chr1:6177142:C:T	NI	NK	0.00141462459681717	0.0273560348065633	0.677900069049353
ICMT	chr1:6177142:C:T	NI	CD8T	-0.00117619510074549	0.0289603140003003	0.677246006380516
ICMT	chr1:6177142:C:T	NI	monocyte	-0.0201813564302015	0.0413743321407592	0.504015856887971
ICMT	chr1:6177142:C:T	NI	B	0.0115117786167057	0.0344655212944367	0.596014212012275
ICMT	chr1:6177142:C:T	NI	CD4T	-0.00924631591493315	0.0367517846848089	0.606555954264318
ICMT	chr1:6177142:C:T	IAV	NK	0.00167802163782503	0.0258672264390482	0.674803880277131
ICMT	chr1:6177142:C:T	IAV	CD8T	0.00543102694471466	0.0252217505369543	0.633531930399469
ICMT	chr1:6177142:C:T	IAV	monocyte	-0.0146766538846052	0.0326741433509122	0.541390629238567
ICMT	chr1:6177142:C:T	IAV	B	0.00552379251972509	0.0279210677928039	0.637266441538169
ICMT	chr1:6177142:C:T	IAV	CD4T	0.000505765460717944	0.0302106641503686	0.69058704406715
ICMT	chr1:6177142:C:T	LPS	NK	0.00485126124326891	0.0286424065653319	0.641475319073818
ICMT	chr1:6177142:C:T	LPS	CD8T	-0.00102075395088236	0.0261048555559317	0.671209982257023
ICMT	chr1:6177142:C:T	LPS	monocyte	-0.0531272594238473	0.0674916610377534	0.342172919093487
ICMT	chr1:6177142:C:T	LPS	B	0.00507443656541979	0.0310849857264578	0.64242001032471
ICMT	chr1:6177142:C:T	LPS	CD4T	-0.00452345496756825	0.0330292892512344	0.64121068817952
ICMT	chr1:6177142:C:T	Tcruzi	NK	0.00395221572151176	0.0289546444431537	0.653626916710924
ICMT	chr1:6177142:C:T	Tcruzi	CD8T	0.00288118158305344	0.028405196088327	0.665374479134813
ICMT	chr1:6177142:C:T	Tcruzi	monocyte	-0.0275381053873075	0.044401638427869	0.478285575635006
ICMT	chr1:6177142:C:T	Tcruzi	B	0.00263790738426922	0.0290754580179695	0.665697214787591
ICMT	chr1:6177142:C:T	Tcruzi	CD4T	-0.00641716164276345	0.033601129190936	0.632206155255033
ICMT	chr1:6179462:G:C	NI	NK	0.0274644753287098	0.0682610899844159	0.480425524409996
ICMT	chr1:6179462:G:C	NI	CD8T	0.0371196031576622	0.0796001299693009	0.458414681594614
ICMT	chr1:6179462:G:C	NI	monocyte	0.0346797720009086	0.089511889170037	0.465284418058458
ICMT	chr1:6179462:G:C	NI	B	0.0137272614246485	0.0692309060241491	0.546089491640445
ICMT	chr1:6179462:G:C	NI	CD4T	0.0487623739935817	0.0994664884906187	0.442921629994003
ICMT	chr1:6179462:G:C	IAV	NK	0.0205519410058513	0.0610209871326043	0.501485868495907
ICMT	chr1:6179462:G:C	IAV	CD8T	0.0205668446054224	0.0567307257295946	0.492253742402089
ICMT	chr1:6179462:G:C	IAV	monocyte	0.0259386401630406	0.0728219740113033	0.497496027187904
ICMT	chr1:6179462:G:C	IAV	B	0.00819978224952837	0.0599947138464632	0.563307304084393
ICMT	chr1:6179462:G:C	IAV	CD4T	0.0289750176688326	0.0769022459765742	0.488156170128895
ICMT	chr1:6179462:G:C	LPS	NK	0.024374867593285	0.0667369550349365	0.488394661626504
ICMT	chr1:6179462:G:C	LPS	CD8T	0.0314158072985734	0.0690137389081901	0.457308631199429
ICMT	chr1:6179462:G:C	LPS	monocyte	0.0226158986464392	0.0835878360324067	0.512584843645473
ICMT	chr1:6179462:G:C	LPS	B	0.0145784383821523	0.0691959160297963	0.537981465032455
ICMT	chr1:6179462:G:C	LPS	CD4T	0.0486710186621027	0.0959439661885081	0.438771410689822
ICMT	chr1:6179462:G:C	Tcruzi	NK	0.0277008528546872	0.0698873476777665	0.480540301356036
ICMT	chr1:6179462:G:C	Tcruzi	CD8T	0.0385159658690096	0.0786981831190207	0.447792505816507
ICMT	chr1:6179462:G:C	Tcruzi	monocyte	0.0320270297889745	0.0853871514060148	0.486692795895695
ICMT	chr1:6179462:G:C	Tcruzi	B	0.0167790213677207	0.0664572368087186	0.528567368101633
ICMT	chr1:6179462:G:C	Tcruzi	CD4T	0.0539351269732326	0.100564597380559	0.429295772959463
ICMT	chr1:6236561:A:T	NI	NK	-0.194772578760292	0.110905433278477	0.0321922643306121
ICMT	chr1:6236561:A:T	NI	CD8T	-0.276220981173719	0.113313608232613	0.00600055365279295
ICMT	chr1:6236561:A:T	NI	monocyte	-0.305962346382235	0.147918323608827	0.0124569455523806
ICMT	chr1:6236561:A:T	NI	B	-0.316808360451482	0.133732271397959	0.00354946711408399
ICMT	chr1:6236561:A:T	NI	CD4T	-0.442797523925685	0.160328546176892	0.00104417696949366
ICMT	chr1:6236561:A:T	IAV	NK	-0.14616288445787	0.105307401083914	0.0735100959566092
ICMT	chr1:6236561:A:T	IAV	CD8T	-0.173165153881068	0.0979576751156237	0.0305465580091423
ICMT	chr1:6236561:A:T	IAV	monocyte	-0.197797879368845	0.120346195380905	0.0440317698847796
ICMT	chr1:6236561:A:T	IAV	B	-0.246196442951837	0.113431357785564	0.00820751170221734
ICMT	chr1:6236561:A:T	IAV	CD4T	-0.294084438873432	0.117061167275284	0.00503376847885684
ICMT	chr1:6236561:A:T	LPS	NK	-0.163849263284826	0.109285195364463	0.0616285798908552
ICMT	chr1:6236561:A:T	LPS	CD8T	-0.200448590648111	0.102018595149716	0.0237655587206782
ICMT	chr1:6236561:A:T	LPS	monocyte	-0.256688459206342	0.140313408271806	0.0275741986636022
ICMT	chr1:6236561:A:T	LPS	B	-0.284977119338927	0.123782573801157	0.00625280022172059
ICMT	chr1:6236561:A:T	LPS	CD4T	-0.341187314133366	0.129017206920451	0.00297402651423506
ICMT	chr1:6236561:A:T	Tcruzi	NK	-0.197170807316605	0.11324745598293	0.0342060589455059
ICMT	chr1:6236561:A:T	Tcruzi	CD8T	-0.266363140291132	0.10987025757169	0.00610190157656265
ICMT	chr1:6236561:A:T	Tcruzi	monocyte	-0.286389898749943	0.143997715538085	0.0161011101906597
ICMT	chr1:6236561:A:T	Tcruzi	B	-0.278627731251484	0.120946214092247	0.00578789039159899
ICMT	chr1:6236561:A:T	Tcruzi	CD4T	-0.363945654277528	0.133841295399068	0.00202820603421039
ICMT	chr1:6272849:T:C	NI	NK	-0.0316517948486245	0.0780542068656547	0.47409363532224
ICMT	chr1:6272849:T:C	NI	CD8T	-0.00228355354726537	0.0722259860904816	0.591891137141761
ICMT	chr1:6272849:T:C	NI	monocyte	0.0414673086092391	0.0951388277816719	0.440037210948932
ICMT	chr1:6272849:T:C	NI	B	0.0083336713477109	0.0731484570302897	0.572157705443893
ICMT	chr1:6272849:T:C	NI	CD4T	-0.0062850214206544	0.0871980995184508	0.577143069876461
ICMT	chr1:6272849:T:C	IAV	NK	-0.0400038949292457	0.0857283261196224	0.444783468031942
ICMT	chr1:6272849:T:C	IAV	CD8T	-0.0182884292869197	0.0626578654545606	0.514496076339798
ICMT	chr1:6272849:T:C	IAV	monocyte	0.0355733208359503	0.0806080950167228	0.455518576123001
ICMT	chr1:6272849:T:C	IAV	B	0.0111380500353037	0.065474957836009	0.556091191921378
ICMT	chr1:6272849:T:C	IAV	CD4T	-0.0297579212011132	0.0866874949849308	0.501030435020922
ICMT	chr1:6272849:T:C	LPS	NK	-0.0393726800102694	0.0865014354441669	0.449736159573245
ICMT	chr1:6272849:T:C	LPS	CD8T	-0.00829771347408097	0.0639040477262183	0.560735723914459
ICMT	chr1:6272849:T:C	LPS	monocyte	0.0529563343489084	0.103272399517276	0.416718037368268
ICMT	chr1:6272849:T:C	LPS	B	0.00921271858786732	0.0729892959060269	0.564912271616107
ICMT	chr1:6272849:T:C	LPS	CD4T	-0.0119498853534322	0.0831572129519459	0.560136627171384
ICMT	chr1:6272849:T:C	Tcruzi	NK	-0.0324542995377843	0.0805968760728335	0.474086320060087
ICMT	chr1:6272849:T:C	Tcruzi	CD8T	0.00127197978096014	0.0700571372181584	0.604128599085863
ICMT	chr1:6272849:T:C	Tcruzi	monocyte	0.0447770128992458	0.0947345474714225	0.441091097870511
ICMT	chr1:6272849:T:C	Tcruzi	B	0.00420408805870004	0.0687367856659964	0.584642070163973
ICMT	chr1:6272849:T:C	Tcruzi	CD4T	0.000894531169088892	0.0825896173678637	0.605053724737003
ICMT	chr1:6290520:G:C	NI	NK	-0.0774944176540911	0.0767852950003531	0.182639512994432
ICMT	chr1:6290520:G:C	NI	CD8T	-0.0913841500615781	0.081818498043587	0.163949988928326
ICMT	chr1:6290520:G:C	NI	monocyte	-0.116974984095338	0.10722598962377	0.154291182004334
ICMT	chr1:6290520:G:C	NI	B	-0.0642659793042873	0.0776313902021336	0.237071615817822
ICMT	chr1:6290520:G:C	NI	CD4T	-0.11396113692658	0.0998479533254122	0.1567489494826
ICMT	chr1:6290520:G:C	IAV	NK	-0.0611142860484219	0.0680046607308347	0.213504069678633
ICMT	chr1:6290520:G:C	IAV	CD8T	-0.0656321417205883	0.0653407999177337	0.183427459381819
ICMT	chr1:6290520:G:C	IAV	monocyte	-0.0769691857866514	0.0816337315198504	0.20307951307255
ICMT	chr1:6290520:G:C	IAV	B	-0.0506366681253956	0.0676205893039078	0.258212615011079
ICMT	chr1:6290520:G:C	IAV	CD4T	-0.0980842504284841	0.0863838790051983	0.159288672641764
ICMT	chr1:6290520:G:C	LPS	NK	-0.0698537444359695	0.073138806556382	0.196898889521962
ICMT	chr1:6290520:G:C	LPS	CD8T	-0.0839882520932166	0.0746134886683017	0.155064789245134
ICMT	chr1:6290520:G:C	LPS	monocyte	-0.12035086590627	0.109534780585587	0.150813270969385
ICMT	chr1:6290520:G:C	LPS	B	-0.083184313143955	0.0840859763128357	0.185403462422416
ICMT	chr1:6290520:G:C	LPS	CD4T	-0.126158119633069	0.103287566256377	0.135128161384429
ICMT	chr1:6290520:G:C	Tcruzi	NK	-0.0804769225960496	0.0793110431459384	0.180604158470865
ICMT	chr1:6290520:G:C	Tcruzi	CD8T	-0.0975860474965731	0.0831450243197559	0.148287346026544
ICMT	chr1:6290520:G:C	Tcruzi	monocyte	-0.113789540765272	0.104579507531215	0.160662081685251
ICMT	chr1:6290520:G:C	Tcruzi	B	-0.0562501039121952	0.0725555121935742	0.251432489306502
ICMT	chr1:6290520:G:C	Tcruzi	CD4T	-0.102103715145237	0.0919011644946637	0.166879538211946
ICMT	chr1:6300813:G:A	NI	NK	-0.045445898283202	0.0832431504422902	0.405399565101841
ICMT	chr1:6300813:G:A	NI	CD8T	-0.0593258749228071	0.0975019752617241	0.383809719292096
ICMT	chr1:6300813:G:A	NI	monocyte	-0.064393307700684	0.111987050967317	0.372371224985239
ICMT	chr1:6300813:G:A	NI	B	-0.0424282736641884	0.0866666248234989	0.42810301937238
ICMT	chr1:6300813:G:A	NI	CD4T	-0.0591199719913486	0.109123476465522	0.404959624804567
ICMT	chr1:6300813:G:A	IAV	NK	-0.0368444972473032	0.0739569673038722	0.423199308068337
ICMT	chr1:6300813:G:A	IAV	CD8T	-0.0412157688914636	0.0729484655028399	0.397148284764331
ICMT	chr1:6300813:G:A	IAV	monocyte	-0.0305933233323707	0.0803389257800772	0.463224837978251
ICMT	chr1:6300813:G:A	IAV	B	-0.0412688283786151	0.0792781857255601	0.414399208098541
ICMT	chr1:6300813:G:A	IAV	CD4T	-0.0519329720179797	0.0942822751062494	0.407291904083242
ICMT	chr1:6300813:G:A	LPS	NK	-0.0435768735177758	0.0817945727658619	0.40734361259377
ICMT	chr1:6300813:G:A	LPS	CD8T	-0.0486069393253306	0.0828271185896082	0.387815947279196
ICMT	chr1:6300813:G:A	LPS	monocyte	-0.0504006602223761	0.101395369235186	0.416019056966074
ICMT	chr1:6300813:G:A	LPS	B	-0.0483060768454592	0.0905221099329525	0.407156720917466
ICMT	chr1:6300813:G:A	LPS	CD4T	-0.0505234722687131	0.099293205510144	0.41926412297577
ICMT	chr1:6300813:G:A	Tcruzi	NK	-0.0508569286493044	0.0891627633788847	0.393392853814087
ICMT	chr1:6300813:G:A	Tcruzi	CD8T	-0.05885860794504	0.0953711006756868	0.378465206905547
ICMT	chr1:6300813:G:A	Tcruzi	monocyte	-0.0494570477508885	0.0993352380411055	0.422433993157335
ICMT	chr1:6300813:G:A	Tcruzi	B	-0.0337761839412411	0.078641015910553	0.447271546736529
ICMT	chr1:6300813:G:A	Tcruzi	CD4T	-0.0536044199830195	0.101543958968651	0.415242628021887
ICMT	chr1:6333061:G:A	NI	NK	-0.0315320225961725	0.0502473172123952	0.406876980626397
ICMT	chr1:6333061:G:A	NI	CD8T	-0.0278741307552014	0.0497130663674284	0.434078097576143
ICMT	chr1:6333061:G:A	NI	monocyte	-0.0304590994506296	0.0590185911861251	0.423196007511316
ICMT	chr1:6333061:G:A	NI	B	-0.0326640582048257	0.0539670997135068	0.415848400918137
ICMT	chr1:6333061:G:A	NI	CD4T	-0.0275159854163468	0.0581454470205258	0.45481616533638
ICMT	chr1:6333061:G:A	IAV	NK	-0.0240910488149686	0.0437265418319959	0.434062880840901
ICMT	chr1:6333061:G:A	IAV	CD8T	-0.020321696197479	0.0392147024414544	0.444851616557902
ICMT	chr1:6333061:G:A	IAV	monocyte	-0.017869084402165	0.0462542212761198	0.493786668778824
ICMT	chr1:6333061:G:A	IAV	B	-0.0315373437413238	0.0498576588556506	0.40292098911412
ICMT	chr1:6333061:G:A	IAV	CD4T	-0.0342918922299102	0.0549264742281758	0.412376634477931
ICMT	chr1:6333061:G:A	LPS	NK	-0.0291332181408981	0.048437074750659	0.411389938273045
ICMT	chr1:6333061:G:A	LPS	CD8T	-0.0270753068256684	0.0453717284410231	0.414693676867612
ICMT	chr1:6333061:G:A	LPS	monocyte	-0.0210066298124064	0.0550462244045227	0.482070449446763
ICMT	chr1:6333061:G:A	LPS	B	-0.0409198883193735	0.060217499223238	0.379047868401341
ICMT	chr1:6333061:G:A	LPS	CD4T	-0.0342635788834859	0.058030158241033	0.419172505932256
ICMT	chr1:6333061:G:A	Tcruzi	NK	-0.0351489662577071	0.0540425181705894	0.395391136714332
ICMT	chr1:6333061:G:A	Tcruzi	CD8T	-0.0288497326097573	0.0488632614003744	0.422678722223143
ICMT	chr1:6333061:G:A	Tcruzi	monocyte	-0.0177476663916778	0.0526997553772958	0.503618429527881
ICMT	chr1:6333061:G:A	Tcruzi	B	-0.0272719798313971	0.0488552058865632	0.430996952644571
ICMT	chr1:6333061:G:A	Tcruzi	CD4T	-0.0272715671398637	0.0549268873061923	0.454298172507824
ICOS	chr2:203842415:G:A	NI	NK	0.00201517735168646	0.015293034185323	0.776212422053579
ICOS	chr2:203842415:G:A	NI	CD8T	0.0023090920902687	0.0159883163725919	0.775008399890451
ICOS	chr2:203842415:G:A	NI	monocyte	-0.0049178586023058	0.0260458631818907	0.70902032284852
ICOS	chr2:203842415:G:A	NI	B	-0.000159408891428148	0.0152559570812611	0.805365671293853
ICOS	chr2:203842415:G:A	NI	CD4T	-0.0011560856959595	0.0196976277366622	0.778480165466026
ICOS	chr2:203842415:G:A	IAV	NK	0.0013090755635784	0.0141923521534707	0.785206983503953
ICOS	chr2:203842415:G:A	IAV	CD8T	0.00149214297920391	0.0130049861402259	0.780962705353797
ICOS	chr2:203842415:G:A	IAV	monocyte	-0.00100774613661258	0.0167378709548624	0.79434298641621
ICOS	chr2:203842415:G:A	IAV	B	0.00325548497546287	0.0159589141579215	0.760976314366376
ICOS	chr2:203842415:G:A	IAV	CD4T	-0.00262179922160108	0.0161003534906318	0.769731643736346
ICOS	chr2:203842415:G:A	LPS	NK	0.00174834722384938	0.0154228737013293	0.773305296648186
ICOS	chr2:203842415:G:A	LPS	CD8T	0.00180999833880848	0.0144277425893059	0.771452661342463
ICOS	chr2:203842415:G:A	LPS	monocyte	-0.00133121532324759	0.0213959007883416	0.773024753010146
ICOS	chr2:203842415:G:A	LPS	B	0.000456637041678915	0.0158391699699568	0.79377428061921
ICOS	chr2:203842415:G:A	LPS	CD4T	-0.00219233331597889	0.0168899207458197	0.769238592460234
ICOS	chr2:203842415:G:A	Tcruzi	NK	0.00179612234942954	0.0158227564889575	0.776623046757734
ICOS	chr2:203842415:G:A	Tcruzi	CD8T	0.00205318212035378	0.0153511531864848	0.773806600516239
ICOS	chr2:203842415:G:A	Tcruzi	monocyte	0.00745107712267911	0.0274672345939415	0.713432435843952
ICOS	chr2:203842415:G:A	Tcruzi	B	-0.000427400467392046	0.0150920035793498	0.798699538689213
ICOS	chr2:203842415:G:A	Tcruzi	CD4T	-0.00125598859498545	0.0174134028860299	0.787459681364866
ICOS	chr2:203934671:C:T	NI	NK	-0.00485247908738999	0.0421268486833927	0.644466125123583
ICOS	chr2:203934671:C:T	NI	CD8T	0.020738841816479	0.0440888157541724	0.500638693369322
ICOS	chr2:203934671:C:T	NI	monocyte	0.054885543651017	0.0748490191556728	0.321705326288115
ICOS	chr2:203934671:C:T	NI	B	-0.000286062250571843	0.0404774728528622	0.650109051987687
ICOS	chr2:203934671:C:T	NI	CD4T	0.0431475681505345	0.0631096611620886	0.418602951370913
ICOS	chr2:203934671:C:T	IAV	NK	-0.00964269342750376	0.0426867065382768	0.611488673840431
ICOS	chr2:203934671:C:T	IAV	CD8T	0.0112111393630879	0.0362569110505447	0.55102840369439
ICOS	chr2:203934671:C:T	IAV	monocyte	0.0025079650865501	0.0452065813644181	0.6262163395241
ICOS	chr2:203934671:C:T	IAV	B	-0.00123828243940285	0.0389146627232945	0.656709580288865
ICOS	chr2:203934671:C:T	IAV	CD4T	0.0250248751569702	0.0453676637430884	0.474539948086403
ICOS	chr2:203934671:C:T	LPS	NK	-0.0105386605580694	0.0455157420126262	0.606679809541784
ICOS	chr2:203934671:C:T	LPS	CD8T	0.0234967036817635	0.0445123854897872	0.476117370520598
ICOS	chr2:203934671:C:T	LPS	monocyte	0.00199383673810004	0.053256216192549	0.624868993617036
ICOS	chr2:203934671:C:T	LPS	B	-0.0107136260363386	0.0468916782556263	0.60560700392958
ICOS	chr2:203934671:C:T	LPS	CD4T	0.0295813049523066	0.0489659870638688	0.455751615135106
ICOS	chr2:203934671:C:T	Tcruzi	NK	-0.0079313654515884	0.0455678335430905	0.626933139110109
ICOS	chr2:203934671:C:T	Tcruzi	CD8T	0.0192845853541958	0.042127337235561	0.50343074824978
ICOS	chr2:203934671:C:T	Tcruzi	monocyte	0.00356795581018277	0.0516816730794127	0.613485966898152
ICOS	chr2:203934671:C:T	Tcruzi	B	0.00663607474790319	0.0401711683491395	0.600970674966189
ICOS	chr2:203934671:C:T	Tcruzi	CD4T	0.0302508193058852	0.0521420745056359	0.463361984327819
ICOS	chr2:203964020:C:T	NI	NK	0.0730846387641254	0.0519320689680211	0.118536672663025
ICOS	chr2:203964020:C:T	NI	CD8T	0.024045023834246	0.0355502963500904	0.301909846185691
ICOS	chr2:203964020:C:T	NI	monocyte	-0.00258456470340457	0.0411955118552415	0.516680259061941
ICOS	chr2:203964020:C:T	NI	B	0.0239422409093016	0.0361388937245564	0.308410480081714
ICOS	chr2:203964020:C:T	NI	CD4T	-0.0371333904885842	0.0432835003617204	0.244295849019621
ICOS	chr2:203964020:C:T	IAV	NK	0.0452116809951322	0.0405335195960275	0.172946244538496
ICOS	chr2:203964020:C:T	IAV	CD8T	0.0276309985368319	0.0345461414128348	0.256442903730348
ICOS	chr2:203964020:C:T	IAV	monocyte	-0.0142838245499749	0.0396080080735656	0.413870136285865
ICOS	chr2:203964020:C:T	IAV	B	0.00799620869632412	0.0350260235004862	0.456499488786716
ICOS	chr2:203964020:C:T	IAV	CD4T	-0.0244156208993054	0.0346689461087069	0.295103257694492
ICOS	chr2:203964020:C:T	LPS	NK	0.064735815450182	0.0485080027723765	0.128757973062831
ICOS	chr2:203964020:C:T	LPS	CD8T	0.0185082050765691	0.0331839788403811	0.334700482174286
ICOS	chr2:203964020:C:T	LPS	monocyte	-0.0402653221879028	0.0502566013427869	0.256013751646196
ICOS	chr2:203964020:C:T	LPS	B	-0.000529244281394602	0.0366447771618095	0.540972369899162
ICOS	chr2:203964020:C:T	LPS	CD4T	-0.0266369081011162	0.0346327029856686	0.273839786858005
ICOS	chr2:203964020:C:T	Tcruzi	NK	0.081542486762943	0.0574108768199823	0.113448772726121
ICOS	chr2:203964020:C:T	Tcruzi	CD8T	0.0220122597563909	0.0340513352841588	0.309933498366054
ICOS	chr2:203964020:C:T	Tcruzi	monocyte	0.0218173726974256	0.0441275336601384	0.366476112733927
ICOS	chr2:203964020:C:T	Tcruzi	B	0.0106048736421003	0.0348895232023809	0.428608976417221
ICOS	chr2:203964020:C:T	Tcruzi	CD4T	-0.0266250668663646	0.0388846048435878	0.300268283863903
ICOS	chr2:203979972:A:G	NI	NK	-0.0296603806733597	0.0601819529584424	0.43662709769457
ICOS	chr2:203979972:A:G	NI	CD8T	-0.0265389791717714	0.0586553019583884	0.448892407711727
ICOS	chr2:203979972:A:G	NI	monocyte	-0.000349234312212515	0.0679738773156661	0.584401832119324
ICOS	chr2:203979972:A:G	NI	B	-0.00137140797323089	0.0560030154782297	0.587643133616468
ICOS	chr2:203979972:A:G	NI	CD4T	-0.0358312191860784	0.0712775262298356	0.427351241675704
ICOS	chr2:203979972:A:G	IAV	NK	-0.0330280601786074	0.0602754911955132	0.414329628811482
ICOS	chr2:203979972:A:G	IAV	CD8T	-0.0227824044813592	0.0492492197240174	0.443197839868205
ICOS	chr2:203979972:A:G	IAV	monocyte	-0.000754924085163848	0.0583017097151125	0.601226777266844
ICOS	chr2:203979972:A:G	IAV	B	-0.0132780478496876	0.0517895314830112	0.5189934599127
ICOS	chr2:203979972:A:G	IAV	CD4T	-0.0478844146271064	0.0697259350991202	0.371284183480988
ICOS	chr2:203979972:A:G	LPS	NK	-0.0328695493532682	0.0613240189905862	0.411036812636936
ICOS	chr2:203979972:A:G	LPS	CD8T	-0.0361235360728251	0.0590848916026761	0.384885801818209
ICOS	chr2:203979972:A:G	LPS	monocyte	-0.0114248781861856	0.0708733318235623	0.54101010344037
ICOS	chr2:203979972:A:G	LPS	B	-0.0215045879162854	0.0598526659720648	0.477928759722056
ICOS	chr2:203979972:A:G	LPS	CD4T	-0.0603177990133065	0.0808387901105644	0.33962392280949
ICOS	chr2:203979972:A:G	Tcruzi	NK	-0.0192682821266242	0.0576181642360803	0.484014315778305
ICOS	chr2:203979972:A:G	Tcruzi	CD8T	-0.0296554642332692	0.0581081398764231	0.430060608143246
ICOS	chr2:203979972:A:G	Tcruzi	monocyte	0.0224833568758431	0.0769717546305676	0.524825931758213
ICOS	chr2:203979972:A:G	Tcruzi	B	0.00274568105715415	0.0563249749578795	0.60589359431063
ICOS	chr2:203979972:A:G	Tcruzi	CD4T	-0.0353035431809447	0.067475050657441	0.426086089868636
ICOS	chr2:203980974:T:G	NI	NK	0.0741031254430368	0.103665825564237	0.306805152702229
ICOS	chr2:203980974:T:G	NI	CD8T	-0.0355689958165139	0.0796190709024309	0.397782001872741
ICOS	chr2:203980974:T:G	NI	monocyte	-0.00147995772894386	0.095530597610478	0.538058339266427
ICOS	chr2:203980974:T:G	NI	B	-0.0057232332661614	0.0759548895184162	0.525998320791726
ICOS	chr2:203980974:T:G	NI	CD4T	-0.077827150802271	0.101861580023056	0.284302596871291
ICOS	chr2:203980974:T:G	IAV	NK	0.0807070569982984	0.106820900411222	0.286601752993101
ICOS	chr2:203980974:T:G	IAV	CD8T	0.00134467906722856	0.0674522255680554	0.55921564044401
ICOS	chr2:203980974:T:G	IAV	monocyte	0.0608525592950898	0.0949965131691949	0.329458745186417
ICOS	chr2:203980974:T:G	IAV	B	0.000926623877371795	0.0746979887338668	0.555240012932902
ICOS	chr2:203980974:T:G	IAV	CD4T	-0.069302658480007	0.088567437707487	0.281512416724033
ICOS	chr2:203980974:T:G	LPS	NK	0.100388355831672	0.123968919683846	0.26263292138445
ICOS	chr2:203980974:T:G	LPS	CD8T	-0.0133522906164595	0.0704537602159982	0.484178919292059
ICOS	chr2:203980974:T:G	LPS	monocyte	0.118172136982082	0.136096041914977	0.238329313994842
ICOS	chr2:203980974:T:G	LPS	B	-0.0170531223753706	0.0806778201894378	0.481780597468826
ICOS	chr2:203980974:T:G	LPS	CD4T	-0.0620576779045526	0.0846468751544427	0.299468366113838
ICOS	chr2:203980974:T:G	Tcruzi	NK	0.0829724010312442	0.114870289014794	0.299924029568818
ICOS	chr2:203980974:T:G	Tcruzi	CD8T	-0.0433914724404239	0.080880904421982	0.366828667180334
ICOS	chr2:203980974:T:G	Tcruzi	monocyte	0.0681745209657181	0.104348695844698	0.325718368276096
ICOS	chr2:203980974:T:G	Tcruzi	B	-0.000189321799891853	0.076323041028544	0.548595373843275
ICOS	chr2:203980974:T:G	Tcruzi	CD4T	-0.0507722829020577	0.0878181579191053	0.346482266339426
ICOS	chr2:203986220:C:A	NI	NK	-0.00518662489034784	0.0225068166865203	0.694244064040954
ICOS	chr2:203986220:C:A	NI	CD8T	-0.00389838746623732	0.0225457052120498	0.712687537354149
ICOS	chr2:203986220:C:A	NI	monocyte	0.00233864529459115	0.0299793636102146	0.692804216661227
ICOS	chr2:203986220:C:A	NI	B	0.00158817285091256	0.0211991715682053	0.731495739716706
ICOS	chr2:203986220:C:A	NI	CD4T	0.00462167140050586	0.0269825301779784	0.693437999315405
ICOS	chr2:203986220:C:A	IAV	NK	-0.00421176744526749	0.0207467237886986	0.701380656627372
ICOS	chr2:203986220:C:A	IAV	CD8T	-0.00205433113253477	0.0179862033452434	0.725362628179101
ICOS	chr2:203986220:C:A	IAV	monocyte	-0.00459568630598276	0.0248679265452722	0.706388072787044
ICOS	chr2:203986220:C:A	IAV	B	-0.00173370207491249	0.0202395178933355	0.736859449184749
ICOS	chr2:203986220:C:A	IAV	CD4T	0.0012979131129296	0.0212571344903083	0.734201873148833
ICOS	chr2:203986220:C:A	LPS	NK	-0.00155876285659363	0.0211874348852229	0.72555666119904
ICOS	chr2:203986220:C:A	LPS	CD8T	-0.000497673045883009	0.0194701019398272	0.739466551849774
ICOS	chr2:203986220:C:A	LPS	monocyte	0.00298468001904226	0.0297216712749628	0.703795248150956
ICOS	chr2:203986220:C:A	LPS	B	0.00126995827557585	0.0219949910570397	0.724636224611764
ICOS	chr2:203986220:C:A	LPS	CD4T	0.00516647818675898	0.0237531379005662	0.684668366759824
ICOS	chr2:203986220:C:A	Tcruzi	NK	-0.00470181943949344	0.0230387620662467	0.698299476353891
ICOS	chr2:203986220:C:A	Tcruzi	CD8T	-0.000436860796718501	0.0204890884306884	0.746493822628984
ICOS	chr2:203986220:C:A	Tcruzi	monocyte	-0.0033886014001535	0.0270579392269105	0.712411832377608
ICOS	chr2:203986220:C:A	Tcruzi	B	0.00814112087238743	0.0285385890254962	0.665524334135514
ICOS	chr2:203986220:C:A	Tcruzi	CD4T	0.00485207675129979	0.0247261217488689	0.697726135225634
ICOS	chr2:204007311:A:G	NI	NK	-0.122390546752567	0.0774689245311774	0.0537914288678206
ICOS	chr2:204007311:A:G	NI	CD8T	0.11614489508528	0.059648197610182	0.0268875773198849
ICOS	chr2:204007311:A:G	NI	monocyte	-0.0591248363610925	0.0598540270209693	0.166752302942855
ICOS	chr2:204007311:A:G	NI	B	-0.0172307409501848	0.0477723875807901	0.370320715087835
ICOS	chr2:204007311:A:G	NI	CD4T	0.0835004782259412	0.0568426368703231	0.0731531249235562
ICOS	chr2:204007311:A:G	IAV	NK	-0.0459914647701978	0.0555277047747675	0.212346448238878
ICOS	chr2:204007311:A:G	IAV	CD8T	0.0606223534125415	0.0536447079800993	0.122993208653189
ICOS	chr2:204007311:A:G	IAV	monocyte	0.0182057872357886	0.0586657366545853	0.397077595901713
ICOS	chr2:204007311:A:G	IAV	B	0.000419862317025767	0.0525473340127638	0.505995808625058
ICOS	chr2:204007311:A:G	IAV	CD4T	0.0579493981087611	0.0470382137227865	0.112039275143729
ICOS	chr2:204007311:A:G	LPS	NK	-0.0541369461885304	0.057645047275914	0.181348279646974
ICOS	chr2:204007311:A:G	LPS	CD8T	0.0838091368551507	0.0555715406280242	0.0589970031014807
ICOS	chr2:204007311:A:G	LPS	monocyte	-0.0310277477903099	0.0637848408981811	0.320988338700789
ICOS	chr2:204007311:A:G	LPS	B	-0.00721966740108756	0.0529017219980176	0.452861008973049
ICOS	chr2:204007311:A:G	LPS	CD4T	0.0340163351073449	0.0446909648109922	0.227390847381815
ICOS	chr2:204007311:A:G	Tcruzi	NK	-0.0690155627525115	0.0637397327060769	0.143671537746313
ICOS	chr2:204007311:A:G	Tcruzi	CD8T	0.0865546042912518	0.0517308198873546	0.046896384083639
ICOS	chr2:204007311:A:G	Tcruzi	monocyte	-0.0173806163755343	0.0575680228514939	0.385662213150251
ICOS	chr2:204007311:A:G	Tcruzi	B	-0.0251423243053693	0.0507390592258296	0.322093536856187
ICOS	chr2:204007311:A:G	Tcruzi	CD4T	0.0591667732455791	0.0523554699748173	0.1326076037033
ICOS	chr2:204011117:T:A	NI	NK	0.00240844348769371	0.0215113879546192	0.720192303738546
ICOS	chr2:204011117:T:A	NI	CD8T	-0.00116724207037704	0.0223249142947286	0.741402331168513
ICOS	chr2:204011117:T:A	NI	monocyte	0.00816910824616556	0.0321624593814199	0.631343329696746
ICOS	chr2:204011117:T:A	NI	B	0.00145348417649297	0.0219455937038796	0.730198361552065
ICOS	chr2:204011117:T:A	NI	CD4T	0.00247949634742851	0.0278217641070123	0.707439981280223
ICOS	chr2:204011117:T:A	IAV	NK	0.0011658797362236	0.0197903257977857	0.732023801100023
ICOS	chr2:204011117:T:A	IAV	CD8T	-0.00334466116963464	0.0194248763857422	0.711084310484792
ICOS	chr2:204011117:T:A	IAV	monocyte	0.00277770936967634	0.0238165179585918	0.71317119765644
ICOS	chr2:204011117:T:A	IAV	B	0.000833936423257851	0.0199651217593172	0.735175987032927
ICOS	chr2:204011117:T:A	IAV	CD4T	0.00627323173347449	0.0239713947885666	0.678124002822713
ICOS	chr2:204011117:T:A	LPS	NK	-5.69862363467788e-05	0.0213190456668075	0.738766174719487
ICOS	chr2:204011117:T:A	LPS	CD8T	-0.00142289010607214	0.0202483111565303	0.730142982970054
ICOS	chr2:204011117:T:A	LPS	monocyte	0.00652303248197945	0.0310847099490843	0.667490099564626
ICOS	chr2:204011117:T:A	LPS	B	0.00103595028437973	0.022473380874148	0.726519138820289
ICOS	chr2:204011117:T:A	LPS	CD4T	0.00649792745244044	0.0255071658930344	0.671975399005976
ICOS	chr2:204011117:T:A	Tcruzi	NK	0.000390380894986958	0.0219281292982582	0.739614614044697
ICOS	chr2:204011117:T:A	Tcruzi	CD8T	-0.0018621984586376	0.0218064458565207	0.729574647961391
ICOS	chr2:204011117:T:A	Tcruzi	monocyte	0.0035734091140594	0.0276669502142432	0.701332115897618
ICOS	chr2:204011117:T:A	Tcruzi	B	-0.00133805309378829	0.0217145903317634	0.735365208553961
ICOS	chr2:204011117:T:A	Tcruzi	CD4T	0.0029400247526608	0.0251454992837803	0.712715162288171
ICOS	chr2:204014121:G:A	NI	NK	0.0318876516066601	0.0756231200104071	0.318693910750253
ICOS	chr2:204014121:G:A	NI	CD8T	0.15021597655126	0.0960235136736559	0.0591901055352999
ICOS	chr2:204014121:G:A	NI	monocyte	0.00230679016141829	0.091791447852671	0.484126627941562
ICOS	chr2:204014121:G:A	NI	B	0.0586741955228523	0.0754486044161051	0.223524827399
ICOS	chr2:204014121:G:A	NI	CD4T	0.186474171492702	0.111430309529675	0.0529754116152756
ICOS	chr2:204014121:G:A	IAV	NK	0.0378635146101202	0.0695252983820639	0.284578077777234
ICOS	chr2:204014121:G:A	IAV	CD8T	0.0782102561683389	0.0682380289931066	0.121633609848153
ICOS	chr2:204014121:G:A	IAV	monocyte	0.0224596706645585	0.0800540836943989	0.40072889227677
ICOS	chr2:204014121:G:A	IAV	B	0.0756407329420112	0.0771217371821554	0.15941091473401
ICOS	chr2:204014121:G:A	IAV	CD4T	0.110975686425903	0.0791384592631846	0.0908766355235788
ICOS	chr2:204014121:G:A	LPS	NK	0.0335983874262764	0.075180565414015	0.310281612917497
ICOS	chr2:204014121:G:A	LPS	CD8T	0.105521261351187	0.0766084453762501	0.0830562596033756
ICOS	chr2:204014121:G:A	LPS	monocyte	0.0130854589708497	0.093342129289217	0.447172576839546
ICOS	chr2:204014121:G:A	LPS	B	0.0864515822887347	0.0833450298778018	0.149341209391642
ICOS	chr2:204014121:G:A	LPS	CD4T	0.170939482998275	0.0994489332280334	0.0521955164646477
ICOS	chr2:204014121:G:A	Tcruzi	NK	0.0570145584339683	0.0765914259884583	0.227423151185733
ICOS	chr2:204014121:G:A	Tcruzi	CD8T	0.133961288954046	0.0870380294063937	0.0639935469359206
ICOS	chr2:204014121:G:A	Tcruzi	monocyte	-0.00397565099352722	0.0902342066823908	0.512121735677579
ICOS	chr2:204014121:G:A	Tcruzi	B	0.0592310251224438	0.0738225255728986	0.214927782059021
ICOS	chr2:204014121:G:A	Tcruzi	CD4T	0.178660138655662	0.105692760682619	0.0528953225636429
ICOS	chr2:204015133:C:T	NI	NK	-0.0124867518235799	0.0616778743485448	0.49258344090154
ICOS	chr2:204015133:C:T	NI	CD8T	0.0806759104297667	0.0700752314969796	0.151626173923064
ICOS	chr2:204015133:C:T	NI	monocyte	-0.0343203507458763	0.073024751896504	0.36464820773357
ICOS	chr2:204015133:C:T	NI	B	-0.0336652783111991	0.0620272573845057	0.350891200092489
ICOS	chr2:204015133:C:T	NI	CD4T	0.119836232050897	0.0898917803041995	0.115325331475385
ICOS	chr2:204015133:C:T	IAV	NK	-0.00187141873371846	0.055448079986822	0.526808054881578
ICOS	chr2:204015133:C:T	IAV	CD8T	0.0353783498671475	0.0516234325083884	0.277887931359662
ICOS	chr2:204015133:C:T	IAV	monocyte	-0.00787786585391763	0.0626353058439156	0.488414768974082
ICOS	chr2:204015133:C:T	IAV	B	-0.0269144597519224	0.05831943477978	0.378765484029447
ICOS	chr2:204015133:C:T	IAV	CD4T	0.0882573685629791	0.0707213179475027	0.135010638601563
ICOS	chr2:204015133:C:T	LPS	NK	0.002709451433569	0.0579451766652995	0.49809807486046
ICOS	chr2:204015133:C:T	LPS	CD8T	0.0448962177347803	0.0553097392529115	0.240139563942556
ICOS	chr2:204015133:C:T	LPS	monocyte	-0.0345212970417625	0.0765710180863075	0.37352255993587
ICOS	chr2:204015133:C:T	LPS	B	-0.0450008582647268	0.0689377049637027	0.309897401506671
ICOS	chr2:204015133:C:T	LPS	CD4T	0.0739166177392475	0.0651142650438572	0.164314094495105
ICOS	chr2:204015133:C:T	Tcruzi	NK	-0.0192074148014214	0.0669220103118849	0.462389936044181
ICOS	chr2:204015133:C:T	Tcruzi	CD8T	0.0639126892281366	0.0618420567230912	0.182108887192872
ICOS	chr2:204015133:C:T	Tcruzi	monocyte	-0.0276291682245353	0.0705386728644554	0.396812672308109
ICOS	chr2:204015133:C:T	Tcruzi	B	-0.033855335849642	0.0618896111482202	0.348520729231783
ICOS	chr2:204015133:C:T	Tcruzi	CD4T	0.10118119714425	0.079118422446981	0.130077173737294
ICOS	chr2:204017181:G:A	NI	NK	-0.00213119552884055	0.0480542304186695	0.641892159137818
ICOS	chr2:204017181:G:A	NI	CD8T	-0.00269984509761619	0.053446089078184	0.641374673557867
ICOS	chr2:204017181:G:A	NI	monocyte	0.0047014483484498	0.0647629199995877	0.601904947690577
ICOS	chr2:204017181:G:A	NI	B	0.00714025075132741	0.0523722856260115	0.610372749086785
ICOS	chr2:204017181:G:A	NI	CD4T	0.00836087915846353	0.0656229311935655	0.603561191936321
ICOS	chr2:204017181:G:A	IAV	NK	0.00201449922402817	0.0444962899532401	0.637463240587421
ICOS	chr2:204017181:G:A	IAV	CD8T	-0.002176950973226	0.0410401524157162	0.640143173452348
ICOS	chr2:204017181:G:A	IAV	monocyte	0.00353756135062361	0.0533776557748746	0.630188381096478
ICOS	chr2:204017181:G:A	IAV	B	0.00727655549842588	0.0463080756749323	0.604163221863624
ICOS	chr2:204017181:G:A	IAV	CD4T	0.00690753484714301	0.0548753524404119	0.613233784196749
ICOS	chr2:204017181:G:A	LPS	NK	0.00420183897275059	0.0484865517483167	0.61973783519184
ICOS	chr2:204017181:G:A	LPS	CD8T	-0.000429898510820305	0.0462708751003744	0.644889026417289
ICOS	chr2:204017181:G:A	LPS	monocyte	0.004225939487394	0.0647590909851947	0.614692447065275
ICOS	chr2:204017181:G:A	LPS	B	0.00726182888403479	0.0526479665593881	0.602943487268862
ICOS	chr2:204017181:G:A	LPS	CD4T	0.013440512399855	0.0621452785438653	0.581179267104144
ICOS	chr2:204017181:G:A	Tcruzi	NK	-0.00122698380001664	0.0494458719191726	0.644658496038405
ICOS	chr2:204017181:G:A	Tcruzi	CD8T	-0.00953573517113385	0.0545853560751528	0.604212153063479
ICOS	chr2:204017181:G:A	Tcruzi	monocyte	0.0015380943545142	0.0617476631833472	0.636239353688473
ICOS	chr2:204017181:G:A	Tcruzi	B	0.00701346259258632	0.0500788960301194	0.607597348093608
ICOS	chr2:204017181:G:A	Tcruzi	CD4T	0.00528297167958909	0.0609988981497157	0.622778028007222
ICOS	chr2:204047472:G:C	NI	NK	-0.00628613158651816	0.0471819440742109	0.609390344274426
ICOS	chr2:204047472:G:C	NI	CD8T	-0.00417645756953096	0.0490007154546525	0.62283763794482
ICOS	chr2:204047472:G:C	NI	monocyte	-0.0073214884433309	0.0604869733834702	0.586957798976578
ICOS	chr2:204047472:G:C	NI	B	0.0335165017722668	0.0654864175719798	0.476957864086928
ICOS	chr2:204047472:G:C	NI	CD4T	-0.00308811710778535	0.0590422856259505	0.624690233283149
ICOS	chr2:204047472:G:C	IAV	NK	-0.00941159673470549	0.0454610927156108	0.587548059936667
ICOS	chr2:204047472:G:C	IAV	CD8T	-0.00567326795352075	0.0398291889058263	0.606170129683544
ICOS	chr2:204047472:G:C	IAV	monocyte	-0.014105781076471	0.0533906821672124	0.56584160385083
ICOS	chr2:204047472:G:C	IAV	B	0.018076172590728	0.0492438525192935	0.53177979412682
ICOS	chr2:204047472:G:C	IAV	CD4T	-0.00576150716425521	0.0497770008535025	0.614439895765704
ICOS	chr2:204047472:G:C	LPS	NK	-0.00579896808129931	0.0469993711772302	0.60572475086639
ICOS	chr2:204047472:G:C	LPS	CD8T	-0.00256611470729462	0.0433101197774856	0.623700046254575
ICOS	chr2:204047472:G:C	LPS	monocyte	-0.0435786383107226	0.0936060111010033	0.45530486167337
ICOS	chr2:204047472:G:C	LPS	B	0.0198877987957999	0.0546695302662094	0.529412098086737
ICOS	chr2:204047472:G:C	LPS	CD4T	-0.00781742968458247	0.0538629214011727	0.600193995085473
ICOS	chr2:204047472:G:C	Tcruzi	NK	-0.00137272833240915	0.0481627088997137	0.636248269463055
ICOS	chr2:204047472:G:C	Tcruzi	CD8T	-0.00536751465760483	0.0474625405601907	0.613930280183568
ICOS	chr2:204047472:G:C	Tcruzi	monocyte	-0.00814961063382099	0.0584041640064223	0.598106961757582
ICOS	chr2:204047472:G:C	Tcruzi	B	0.0234759398768305	0.0552374766602756	0.510002345957359
ICOS	chr2:204047472:G:C	Tcruzi	CD4T	-0.00199896819170516	0.055259939762873	0.635401237113849
ID3	chr1:23463522:A:T	NI	NK	-0.0146153228649063	0.0534921135937497	0.546950938260753
ID3	chr1:23463522:A:T	NI	CD8T	-0.0259988260542702	0.0628074328373729	0.503129360423727
ID3	chr1:23463522:A:T	NI	monocyte	0.0107225884030599	0.0678562888250368	0.568420440983056
ID3	chr1:23463522:A:T	NI	B	-0.000670844719808158	0.0563716359583826	0.627199433324752
ID3	chr1:23463522:A:T	NI	CD4T	-0.012855679602746	0.0684680227893221	0.566374096076515
ID3	chr1:23463522:A:T	IAV	NK	-0.0160326548267897	0.0513146576654569	0.535309716046352
ID3	chr1:23463522:A:T	IAV	CD8T	-0.0178108165108629	0.0481571064609991	0.515947773491381
ID3	chr1:23463522:A:T	IAV	monocyte	0.00800232553836604	0.0570244602757328	0.596299849161887
ID3	chr1:23463522:A:T	IAV	B	-0.00171396556902973	0.0485590752341104	0.621476604549612
ID3	chr1:23463522:A:T	IAV	CD4T	-0.00511753558280083	0.0567304144697698	0.601628614992657
ID3	chr1:23463522:A:T	LPS	NK	-0.0175119483196753	0.0551490379074689	0.527205679301586
ID3	chr1:23463522:A:T	LPS	CD8T	-0.0316759717379938	0.0649044670385277	0.463142866202229
ID3	chr1:23463522:A:T	LPS	monocyte	0.0182268231141758	0.0746965081553351	0.552068596765474
ID3	chr1:23463522:A:T	LPS	B	-0.00863659127772698	0.0566038962070277	0.58239650298182
ID3	chr1:23463522:A:T	LPS	CD4T	-0.0128149024039311	0.0636939014902184	0.564531311289415
ID3	chr1:23463522:A:T	Tcruzi	NK	-0.0157252519096308	0.0557830455073567	0.542701646870118
ID3	chr1:23463522:A:T	Tcruzi	CD8T	-0.0253306823500039	0.0616579524226594	0.502009364750788
ID3	chr1:23463522:A:T	Tcruzi	monocyte	0.0113598756149315	0.0664225439183197	0.583013166301166
ID3	chr1:23463522:A:T	Tcruzi	B	-0.00261560787278801	0.0535104223254885	0.61599616888306
ID3	chr1:23463522:A:T	Tcruzi	CD4T	-0.0113797181879078	0.064727234172746	0.576029394085565
ID3	chr1:23465457:A:C	NI	NK	0.0268294426702857	0.0438452917783959	0.429638035869647
ID3	chr1:23465457:A:C	NI	CD8T	0.0172098036844804	0.0369462554680131	0.486300754497018
ID3	chr1:23465457:A:C	NI	monocyte	-0.0218389177660113	0.0490635041381381	0.472282602849455
ID3	chr1:23465457:A:C	NI	B	0.0229381252743222	0.0436177246206131	0.464195952280475
ID3	chr1:23465457:A:C	NI	CD4T	0.011014205363303	0.0430713524219123	0.545337801724729
ID3	chr1:23465457:A:C	IAV	NK	0.019559564821319	0.0373908450454162	0.462385500424026
ID3	chr1:23465457:A:C	IAV	CD8T	0.017061737854228	0.0327787425601735	0.46437275577711
ID3	chr1:23465457:A:C	IAV	monocyte	-0.0150107699437037	0.0412108486181983	0.526859020760322
ID3	chr1:23465457:A:C	IAV	B	0.0162817538905397	0.0360649555219078	0.489644025439627
ID3	chr1:23465457:A:C	IAV	CD4T	0.00601418893671117	0.035498277511964	0.579942208271677
ID3	chr1:23465457:A:C	LPS	NK	0.0267740246627894	0.0437823187771953	0.425117720876497
ID3	chr1:23465457:A:C	LPS	CD8T	0.0218722276290275	0.0375916404444709	0.439584286999513
ID3	chr1:23465457:A:C	LPS	monocyte	-0.0164203812258893	0.049688416848639	0.524947610284508
ID3	chr1:23465457:A:C	LPS	B	0.0228554765528585	0.0432180134831875	0.458429728780202
ID3	chr1:23465457:A:C	LPS	CD4T	-0.000316921306096246	0.040296822177735	0.626081328204162
ID3	chr1:23465457:A:C	Tcruzi	NK	0.0325222126072147	0.0497425907635242	0.408512053960366
ID3	chr1:23465457:A:C	Tcruzi	CD8T	0.0147107264972852	0.0357788888755398	0.500364791976657
ID3	chr1:23465457:A:C	Tcruzi	monocyte	-0.0191502123950502	0.0471904491681365	0.508183343552446
ID3	chr1:23465457:A:C	Tcruzi	B	0.025924331128381	0.044712263159781	0.44136401759524
ID3	chr1:23465457:A:C	Tcruzi	CD4T	0.0069724393802155	0.0405449440781725	0.576145236847728
ID3	chr1:23486347:T:C	NI	NK	-0.0346115153568467	0.0609954860296506	0.429298915272812
ID3	chr1:23486347:T:C	NI	CD8T	-0.0312957266209271	0.0584410931797393	0.448536127361037
ID3	chr1:23486347:T:C	NI	monocyte	-0.00342803541798313	0.0612722137591069	0.584827389908309
ID3	chr1:23486347:T:C	NI	B	-0.0334475856497698	0.064307429328608	0.449663643279945
ID3	chr1:23486347:T:C	NI	CD4T	-0.0174690997475638	0.0632355604036573	0.524292567698625
ID3	chr1:23486347:T:C	IAV	NK	-0.0321019389595852	0.0569938358284298	0.430043854061366
ID3	chr1:23486347:T:C	IAV	CD8T	-0.0215354891926731	0.0450548093089469	0.46510701404969
ID3	chr1:23486347:T:C	IAV	monocyte	-0.00015639158307649	0.0522123913242093	0.622240087988056
ID3	chr1:23486347:T:C	IAV	B	-0.0163100726199284	0.0473628790464468	0.511234260762799
ID3	chr1:23486347:T:C	IAV	CD4T	-0.0154174929849503	0.0530053269468618	0.527898415953102
ID3	chr1:23486347:T:C	LPS	NK	-0.0356392157639328	0.0619031987863343	0.420669978081057
ID3	chr1:23486347:T:C	LPS	CD8T	-0.0281323194786351	0.052577407641336	0.441413192246928
ID3	chr1:23486347:T:C	LPS	monocyte	0.00870062941563181	0.0675037245520466	0.589794397245202
ID3	chr1:23486347:T:C	LPS	B	-0.0278774892566975	0.0591422598083724	0.464109257427389
ID3	chr1:23486347:T:C	LPS	CD4T	-0.0231361988950466	0.0604942056674275	0.495859129905606
ID3	chr1:23486347:T:C	Tcruzi	NK	-0.0331662931679722	0.0607176350347643	0.436922857233983
ID3	chr1:23486347:T:C	Tcruzi	CD8T	-0.0315179899048328	0.0579691730863208	0.443061989430772
ID3	chr1:23486347:T:C	Tcruzi	monocyte	-0.00345649030101976	0.0592236362501276	0.601360637867391
ID3	chr1:23486347:T:C	Tcruzi	B	-0.023183466200349	0.054574630858314	0.483831294653758
ID3	chr1:23486347:T:C	Tcruzi	CD4T	-0.0146350959207525	0.0597046540044108	0.538594519359221
ID3	chr1:23505611:A:C	NI	NK	-0.0116709229587526	0.0335471431549854	0.53993743308307
ID3	chr1:23505611:A:C	NI	CD8T	-0.00274518698520693	0.0281834989486107	0.619724007861572
ID3	chr1:23505611:A:C	NI	monocyte	-0.0776839904013591	0.0597745093462899	0.165014005546598
ID3	chr1:23505611:A:C	NI	B	-0.00640212408383613	0.0335772361619107	0.589037594822674
ID3	chr1:23505611:A:C	NI	CD4T	0.00188915099082147	0.0347154425304497	0.637265812928296
ID3	chr1:23505611:A:C	IAV	NK	-0.0138418345638003	0.0334150761169413	0.517661491415947
ID3	chr1:23505611:A:C	IAV	CD8T	-0.00501395926969115	0.0266480508741755	0.592810765612773
ID3	chr1:23505611:A:C	IAV	monocyte	-0.028190080798085	0.0398598145590321	0.409903439332618
ID3	chr1:23505611:A:C	IAV	B	-0.00508209337422222	0.0296798727099564	0.593754687972029
ID3	chr1:23505611:A:C	IAV	CD4T	0.000356501851948497	0.0289037347017618	0.65342566308328
ID3	chr1:23505611:A:C	LPS	NK	0.00142530094332771	0.0323381234964902	0.63887301826366
ID3	chr1:23505611:A:C	LPS	CD8T	0.0199615846244393	0.0368866238304908	0.469524632432334
ID3	chr1:23505611:A:C	LPS	monocyte	-0.0171433279277565	0.0447592301297439	0.490546030500726
ID3	chr1:23505611:A:C	LPS	B	-0.00188747692041452	0.0333166239288441	0.620110751015365
ID3	chr1:23505611:A:C	LPS	CD4T	0.00402085936176346	0.0331951726211978	0.60902871688137
ID3	chr1:23505611:A:C	Tcruzi	NK	-0.00527088918192981	0.0330961965577539	0.594959651221157
ID3	chr1:23505611:A:C	Tcruzi	CD8T	-0.00604574594757745	0.0295001393230075	0.586700231450819
ID3	chr1:23505611:A:C	Tcruzi	monocyte	-0.0498367277608224	0.0538527009231168	0.342730000383185
ID3	chr1:23505611:A:C	Tcruzi	B	0.00869170678945546	0.0348643343044908	0.587355218560805
ID3	chr1:23505611:A:C	Tcruzi	CD4T	-0.00578192649972387	0.0343824853683766	0.599462290900918
ID3	chr1:23507946:T:C	NI	NK	0.0203856476247138	0.0644386141580638	0.515771359651118
ID3	chr1:23507946:T:C	NI	CD8T	0.0264932694716997	0.0716020528356542	0.499016064274646
ID3	chr1:23507946:T:C	NI	monocyte	-0.0277062739686431	0.0891864257360203	0.502619803117416
ID3	chr1:23507946:T:C	NI	B	0.0314548738440554	0.0767706798027176	0.482944147386882
ID3	chr1:23507946:T:C	NI	CD4T	0.0236329944836432	0.0838955192075641	0.519874593141572
ID3	chr1:23507946:T:C	IAV	NK	0.016079654255922	0.0584936076824119	0.528874794286419
ID3	chr1:23507946:T:C	IAV	CD8T	0.0179045909206442	0.0544254257040895	0.511257846336473
ID3	chr1:23507946:T:C	IAV	monocyte	-0.0191363094246476	0.0733408908021524	0.541603347042834
ID3	chr1:23507946:T:C	IAV	B	0.0288379604383654	0.0679379655681455	0.476622151751738
ID3	chr1:23507946:T:C	IAV	CD4T	0.0195979420407708	0.0704393608465193	0.528192271649121
ID3	chr1:23507946:T:C	LPS	NK	0.0215063792612342	0.0654540298810415	0.506905949008726
ID3	chr1:23507946:T:C	LPS	CD8T	0.0244700849755722	0.0640442423763906	0.489349834016102
ID3	chr1:23507946:T:C	LPS	monocyte	-0.0209833166320915	0.087899594455566	0.537884551719457
ID3	chr1:23507946:T:C	LPS	B	0.0384677999984997	0.0831113303711322	0.455939748944673
ID3	chr1:23507946:T:C	LPS	CD4T	0.022504420996242	0.0789515599129099	0.521193406373928
ID3	chr1:23507946:T:C	Tcruzi	NK	0.0196789127108468	0.0658097717347919	0.519941370278998
ID3	chr1:23507946:T:C	Tcruzi	CD8T	0.0243526073002856	0.0687507756785724	0.502474870681762
ID3	chr1:23507946:T:C	Tcruzi	monocyte	-0.0267620413560459	0.0872505652525334	0.522193328149631
ID3	chr1:23507946:T:C	Tcruzi	B	0.0326785292238376	0.0754763480828212	0.472165066717429
ID3	chr1:23507946:T:C	Tcruzi	CD4T	0.024363508678538	0.08025286331163	0.518918562265788
ID3	chr1:23509138:C:T	NI	NK	0.00291949026388124	0.0479183296594141	0.608392843710676
ID3	chr1:23509138:C:T	NI	CD8T	0.0205259644158022	0.0541621541361694	0.515364913591932
ID3	chr1:23509138:C:T	NI	monocyte	0.0361170321438689	0.0742190939770418	0.447948071643466
ID3	chr1:23509138:C:T	NI	B	0.0233593565272239	0.0580789915563234	0.505608779362884
ID3	chr1:23509138:C:T	NI	CD4T	0.0268682937623487	0.067858778398119	0.500668438500506
ID3	chr1:23509138:C:T	IAV	NK	0.00626960335406725	0.0443109965140439	0.5864765989257
ID3	chr1:23509138:C:T	IAV	CD8T	0.00505194971223104	0.039859181301273	0.588436851054376
ID3	chr1:23509138:C:T	IAV	monocyte	0.0302544921939173	0.068180994328786	0.480410872854788
ID3	chr1:23509138:C:T	IAV	B	0.0125873255688235	0.0463992599941023	0.546549262973689
ID3	chr1:23509138:C:T	IAV	CD4T	0.017621597292331	0.0545943083795147	0.531312680940598
ID3	chr1:23509138:C:T	LPS	NK	0.00406947048076241	0.0480049682493729	0.596791050150071
ID3	chr1:23509138:C:T	LPS	CD8T	0.012988676582688	0.0458853595877725	0.539419013114062
ID3	chr1:23509138:C:T	LPS	monocyte	0.0156236939478334	0.0706279191946862	0.536219777366673
ID3	chr1:23509138:C:T	LPS	B	0.01901592782628	0.0549836906244315	0.519494637106559
ID3	chr1:23509138:C:T	LPS	CD4T	0.030136293311867	0.0662709018107846	0.484981160175068
ID3	chr1:23509138:C:T	Tcruzi	NK	0.00423210163456483	0.0493951065106625	0.599657761481292
ID3	chr1:23509138:C:T	Tcruzi	CD8T	0.0150389940629211	0.0507727711035901	0.538298142285372
ID3	chr1:23509138:C:T	Tcruzi	monocyte	0.0308272161949446	0.0696273131844532	0.485439870644653
ID3	chr1:23509138:C:T	Tcruzi	B	0.018874296386908	0.0530838765985156	0.519102462873608
ID3	chr1:23509138:C:T	Tcruzi	CD4T	0.029379460103934	0.0666626167127888	0.492525365322626
ID3	chr1:23510592:G:C	NI	NK	-0.04812626046507	0.0667649398576086	0.299584862212575
ID3	chr1:23510592:G:C	NI	CD8T	-0.0664383886147204	0.0729220784279592	0.2476889389046
ID3	chr1:23510592:G:C	NI	monocyte	-0.0706209438303537	0.0895908675554499	0.264771706576698
ID3	chr1:23510592:G:C	NI	B	-0.0492203419585819	0.0722181407453015	0.314480886552197
ID3	chr1:23510592:G:C	NI	CD4T	-0.0951937700964459	0.0966083951236491	0.220941544102258
ID3	chr1:23510592:G:C	IAV	NK	-0.0557083542659826	0.068309451851195	0.264645946936696
ID3	chr1:23510592:G:C	IAV	CD8T	-0.0377199306882057	0.0541959242633159	0.306489250579038
ID3	chr1:23510592:G:C	IAV	monocyte	-0.025321256373186	0.0678326042536044	0.413994742745734
ID3	chr1:23510592:G:C	IAV	B	-0.0408045417848211	0.0620913890406276	0.321692298340967
ID3	chr1:23510592:G:C	IAV	CD4T	-0.0867516858086285	0.0850883177982437	0.214221008570868
ID3	chr1:23510592:G:C	LPS	NK	-0.061680591809574	0.0735611885329165	0.255781720385401
ID3	chr1:23510592:G:C	LPS	CD8T	-0.0528206780091545	0.0630237844343988	0.263494663553078
ID3	chr1:23510592:G:C	LPS	monocyte	-0.0354392537134738	0.0821729158192578	0.391221531035755
ID3	chr1:23510592:G:C	LPS	B	-0.0469484261281215	0.0705083079284937	0.31662976272126
ID3	chr1:23510592:G:C	LPS	CD4T	-0.112049744730606	0.106042512763893	0.195594498101091
ID3	chr1:23510592:G:C	Tcruzi	NK	-0.0552492532145478	0.0718216688441072	0.281797841347873
ID3	chr1:23510592:G:C	Tcruzi	CD8T	-0.0618836019954799	0.0705869634244724	0.255368493845974
ID3	chr1:23510592:G:C	Tcruzi	monocyte	-0.0489031233772986	0.080854799014353	0.341191651091599
ID3	chr1:23510592:G:C	Tcruzi	B	-0.0468579889332756	0.0689121645172113	0.313614398702577
ID3	chr1:23510592:G:C	Tcruzi	CD4T	-0.0901357789748392	0.0920380187946609	0.225178996817519
ID3	chr1:23514140:C:T	NI	NK	0.0127262515396182	0.0515273672678353	0.391809511350922
ID3	chr1:23514140:C:T	NI	CD8T	0.0883652932406551	0.0440843476954015	0.0208555856043586
ID3	chr1:23514140:C:T	NI	monocyte	-0.0947656648053225	0.0563553175063464	0.0428652157058426
ID3	chr1:23514140:C:T	NI	B	0.00294395443316021	0.0531600538707567	0.470848524088378
ID3	chr1:23514140:C:T	NI	CD4T	0.203644076286972	0.0631312058446296	0.000324639222483521
ID3	chr1:23514140:C:T	IAV	NK	-0.0131049227758242	0.0506531952403	0.412482425953409
ID3	chr1:23514140:C:T	IAV	CD8T	0.0166799158177669	0.0427455694342984	0.332341068916694
ID3	chr1:23514140:C:T	IAV	monocyte	-0.0732023147670546	0.0549538057539364	0.0857232994677318
ID3	chr1:23514140:C:T	IAV	B	-0.00994005754387411	0.0478391558229781	0.425270108581144
ID3	chr1:23514140:C:T	IAV	CD4T	0.11514976502656	0.0460980870616864	0.00511724238620017
ID3	chr1:23514140:C:T	LPS	NK	-0.0134755361474971	0.0535632464560725	0.416913532510865
ID3	chr1:23514140:C:T	LPS	CD8T	0.0267562573488533	0.0447891928286566	0.261303063280763
ID3	chr1:23514140:C:T	LPS	monocyte	-0.0952605913734336	0.0661992014991342	0.0690847070389652
ID3	chr1:23514140:C:T	LPS	B	0.00617043152324103	0.0519658410813072	0.448443924966333
ID3	chr1:23514140:C:T	LPS	CD4T	0.12069884692799	0.0507098366665103	0.00832132099009372
ID3	chr1:23514140:C:T	Tcruzi	NK	0.0477228235930022	0.0554166822666328	0.18776840816218
ID3	chr1:23514140:C:T	Tcruzi	CD8T	0.0951401518539242	0.0472231733614161	0.0177795922392428
ID3	chr1:23514140:C:T	Tcruzi	monocyte	-0.126930192739201	0.0627939688831432	0.0156816289235653
ID3	chr1:23514140:C:T	Tcruzi	B	0.00712536160042662	0.0511366996494014	0.439346508714664
ID3	chr1:23514140:C:T	Tcruzi	CD4T	0.15825652243264	0.0565888030760451	0.00172334561727408
ID3	chr1:23534779:T:C	NI	NK	-0.0651416518107922	0.0988425976912986	0.275821673886265
ID3	chr1:23534779:T:C	NI	CD8T	0.0287779144585345	0.0918942828072816	0.419998024140774
ID3	chr1:23534779:T:C	NI	monocyte	-0.191978097915813	0.135630863899372	0.0822198075864354
ID3	chr1:23534779:T:C	NI	B	-0.153976209273539	0.123906399595165	0.109012612281247
ID3	chr1:23534779:T:C	NI	CD4T	-0.00721888566687111	0.105470422800062	0.487400151979444
ID3	chr1:23534779:T:C	IAV	NK	-0.0550974800812957	0.0900050814336701	0.290585391993492
ID3	chr1:23534779:T:C	IAV	CD8T	-0.000235676966879592	0.0763305428839512	0.506370254984127
ID3	chr1:23534779:T:C	IAV	monocyte	-0.160907277349635	0.122086452128942	0.0958573257718011
ID3	chr1:23534779:T:C	IAV	B	-0.152470301559685	0.11805246861741	0.0945519939021901
ID3	chr1:23534779:T:C	IAV	CD4T	0.00303674415877984	0.0893613278468381	0.521746354742815
ID3	chr1:23534779:T:C	LPS	NK	-0.0494834431327214	0.0931267869025095	0.317535847774646
ID3	chr1:23534779:T:C	LPS	CD8T	-0.00304923839773307	0.0807143666607319	0.494140619711725
ID3	chr1:23534779:T:C	LPS	monocyte	-0.231025935928388	0.166032079601558	0.0761066657046281
ID3	chr1:23534779:T:C	LPS	B	-0.151411490165163	0.12061745841186	0.107254458964806
ID3	chr1:23534779:T:C	LPS	CD4T	0.0194737521581098	0.102313160412539	0.465205666149337
ID3	chr1:23534779:T:C	Tcruzi	NK	-0.0408690728064175	0.0954977877922762	0.35452250575333
ID3	chr1:23534779:T:C	Tcruzi	CD8T	0.0171786905653012	0.0891231199648007	0.464623452327043
ID3	chr1:23534779:T:C	Tcruzi	monocyte	-0.159332798008142	0.123623092424688	0.108016552244513
ID3	chr1:23534779:T:C	Tcruzi	B	-0.169674760227592	0.129731905801807	0.0922772557148358
ID3	chr1:23534779:T:C	Tcruzi	CD4T	-0.00476031020350832	0.101326662620935	0.495293858581575
ID3	chr1:23561341:A:C	NI	NK	-0.0515885019522928	0.0585565462997971	0.26910892782365
ID3	chr1:23561341:A:C	NI	CD8T	-0.0322772097426693	0.0459598755120146	0.338941635128753
ID3	chr1:23561341:A:C	NI	monocyte	-0.00487496213420245	0.0526265996228096	0.531781200106773
ID3	chr1:23561341:A:C	NI	B	-0.034349566206352	0.0510554930087685	0.347453077418035
ID3	chr1:23561341:A:C	NI	CD4T	-0.0587369558195586	0.0643427636025981	0.267977328878298
ID3	chr1:23561341:A:C	IAV	NK	-0.0460737639753205	0.05315540037836	0.274455554145099
ID3	chr1:23561341:A:C	IAV	CD8T	-0.0368118230168743	0.0434132334658718	0.286554142919727
ID3	chr1:23561341:A:C	IAV	monocyte	-0.00474299359460163	0.0459885823162921	0.543040222570352
ID3	chr1:23561341:A:C	IAV	B	-0.0347436224440822	0.0471856206554495	0.324175249163537
ID3	chr1:23561341:A:C	IAV	CD4T	-0.0488685841126735	0.0538131871355265	0.277637149287599
ID3	chr1:23561341:A:C	LPS	NK	-0.0487713339217749	0.0556441459159722	0.270159156400742
ID3	chr1:23561341:A:C	LPS	CD8T	-0.0398514212273916	0.0461533982174803	0.282989891930621
ID3	chr1:23561341:A:C	LPS	monocyte	-0.00792993133599384	0.0555804947578737	0.52117994846398
ID3	chr1:23561341:A:C	LPS	B	-0.0374538063347741	0.0518900131024084	0.326928661699953
ID3	chr1:23561341:A:C	LPS	CD4T	-0.0568219122722165	0.0612727275458283	0.266741931160216
ID3	chr1:23561341:A:C	Tcruzi	NK	-0.0465054410474013	0.0555275220485628	0.286248443059193
ID3	chr1:23561341:A:C	Tcruzi	CD8T	-0.0342379615806814	0.0461273306403516	0.324958159892831
ID3	chr1:23561341:A:C	Tcruzi	monocyte	-0.00574694119803893	0.0516130298793437	0.53787726811103
ID3	chr1:23561341:A:C	Tcruzi	B	-0.0331398635532742	0.0489605829527157	0.344616999914132
ID3	chr1:23561341:A:C	Tcruzi	CD4T	-0.0506142266338777	0.0588919359018827	0.290707404515879
ID3	chr1:23574053:A:G	NI	NK	-0.0469613613948978	0.039042558445188	0.175461379477033
ID3	chr1:23574053:A:G	NI	CD8T	-0.0287994518114235	0.028953777056706	0.235331296900983
ID3	chr1:23574053:A:G	NI	monocyte	-0.0182522988035228	0.0334421221482981	0.359409269379794
ID3	chr1:23574053:A:G	NI	B	-0.0169311633620228	0.0309520847781051	0.36145573451438
ID3	chr1:23574053:A:G	NI	CD4T	-0.0179691070895978	0.0325578086172397	0.359646179535073
ID3	chr1:23574053:A:G	IAV	NK	-0.052343055658772	0.0425474758478862	0.163957511069691
ID3	chr1:23574053:A:G	IAV	CD8T	-0.0383495882609318	0.0324056904638242	0.177586610847446
ID3	chr1:23574053:A:G	IAV	monocyte	-0.00898920564974447	0.0304220366371353	0.451828684494901
ID3	chr1:23574053:A:G	IAV	B	-0.0224092242951928	0.0290302023911023	0.291601774213731
ID3	chr1:23574053:A:G	IAV	CD4T	-0.0129562247232689	0.0273566210118119	0.387140016718514
ID3	chr1:23574053:A:G	LPS	NK	-0.047078632163951	0.0389644930565444	0.172442282520289
ID3	chr1:23574053:A:G	LPS	CD8T	-0.0353788639547329	0.030749230432247	0.190215289086322
ID3	chr1:23574053:A:G	LPS	monocyte	0.00173527087336082	0.0379616366829533	0.558144817137906
ID3	chr1:23574053:A:G	LPS	B	-0.0298045609922619	0.033925398992718	0.257828678183802
ID3	chr1:23574053:A:G	LPS	CD4T	-0.0130301033409668	0.0303378131374506	0.398879601219506
ID3	chr1:23574053:A:G	Tcruzi	NK	-0.0518320867897295	0.0425537209737857	0.169015452977667
ID3	chr1:23574053:A:G	Tcruzi	CD8T	-0.0412700056081722	0.0345067981573375	0.181877826068799
ID3	chr1:23574053:A:G	Tcruzi	monocyte	-0.013382839738825	0.0330433511511357	0.413959225085379
ID3	chr1:23574053:A:G	Tcruzi	B	-0.0184348576268001	0.0299717178846033	0.339104071909754
ID3	chr1:23574053:A:G	Tcruzi	CD4T	-0.0127561263293837	0.0316425543200201	0.405985140198186
ID3	chr1:23622071:T:A	NI	NK	0.0279735004252515	0.0350337418612692	0.200793638685509
ID3	chr1:23622071:T:A	NI	CD8T	0.0658290890879068	0.03079453101528	0.0165508313712033
ID3	chr1:23622071:T:A	NI	monocyte	-0.045387000260661	0.0391286836422927	0.121242940725198
ID3	chr1:23622071:T:A	NI	B	0.0328945188404478	0.0365590183927072	0.178578331194747
ID3	chr1:23622071:T:A	NI	CD4T	0.0995479632731336	0.0387933565088026	0.00463347861223335
ID3	chr1:23622071:T:A	IAV	NK	0.0365941938436378	0.0331940215185552	0.126917543108468
ID3	chr1:23622071:T:A	IAV	CD8T	0.0767514845722306	0.0346222244774777	0.00509999291356202
ID3	chr1:23622071:T:A	IAV	monocyte	-0.0297879543010971	0.0371484400527361	0.20895194937324
ID3	chr1:23622071:T:A	IAV	B	0.0338224417411756	0.0329868609870609	0.145462048789792
ID3	chr1:23622071:T:A	IAV	CD4T	0.0937492184918805	0.0338499362912854	0.00263204429921659
ID3	chr1:23622071:T:A	LPS	NK	0.0378565950220686	0.0347041183127052	0.130531891190382
ID3	chr1:23622071:T:A	LPS	CD8T	0.068642619399397	0.0313571100380754	0.0107137107407276
ID3	chr1:23622071:T:A	LPS	monocyte	-0.0374047222606121	0.044491483335076	0.197946708263426
ID3	chr1:23622071:T:A	LPS	B	0.0226077189049838	0.0358337694316378	0.255741614259111
ID3	chr1:23622071:T:A	LPS	CD4T	0.0937120389111855	0.0363724815655172	0.00467445643701288
ID3	chr1:23622071:T:A	Tcruzi	NK	0.0405841401070007	0.0364540445404191	0.124851421816108
ID3	chr1:23622071:T:A	Tcruzi	CD8T	0.0655780511064892	0.0319525231752224	0.0194664175035619
ID3	chr1:23622071:T:A	Tcruzi	monocyte	-0.0635147531053715	0.042970288873273	0.06238060955411
ID3	chr1:23622071:T:A	Tcruzi	B	0.0151783219064213	0.0353822810179819	0.321336896637794
ID3	chr1:23622071:T:A	Tcruzi	CD4T	0.0840253624536962	0.0373721879974463	0.0125707005032891
ID3	chr1:23630085:T:C	NI	NK	0.00531409416005931	0.0280166914663965	0.665110104251369
ID3	chr1:23630085:T:C	NI	CD8T	0.00696189542220364	0.0274963914964041	0.645867693999722
ID3	chr1:23630085:T:C	NI	monocyte	-0.0141078354336858	0.0378237261554288	0.565256128667538
ID3	chr1:23630085:T:C	NI	B	0.000335048070821911	0.0285379581705624	0.715757246295893
ID3	chr1:23630085:T:C	NI	CD4T	-0.00641706131977719	0.0355867119789859	0.653352059800825
ID3	chr1:23630085:T:C	IAV	NK	0.0033785378248422	0.0254416153875441	0.679723580089276
ID3	chr1:23630085:T:C	IAV	CD8T	0.00354784614567825	0.0224063509825511	0.670924414299297
ID3	chr1:23630085:T:C	IAV	monocyte	-0.00338111736914901	0.0296667660922127	0.673602634476467
ID3	chr1:23630085:T:C	IAV	B	-0.0041559014727872	0.0257379135949238	0.672841304826117
ID3	chr1:23630085:T:C	IAV	CD4T	0.00704629867485224	0.0283236539751076	0.647017972694979
ID3	chr1:23630085:T:C	LPS	NK	-0.00807339771784222	0.0313446779942536	0.637944755412186
ID3	chr1:23630085:T:C	LPS	CD8T	-0.00057464209292751	0.0243075888747105	0.703750116258196
ID3	chr1:23630085:T:C	LPS	monocyte	-0.0148956719488097	0.0411858981234208	0.578913192866804
ID3	chr1:23630085:T:C	LPS	B	-0.0046188987323305	0.0290611143207386	0.660738834984693
ID3	chr1:23630085:T:C	LPS	CD4T	0.00607616031849803	0.0313728689268833	0.654483869572269
ID3	chr1:23630085:T:C	Tcruzi	NK	5.75130418802257e-05	0.027638645870307	0.70993297112646
ID3	chr1:23630085:T:C	Tcruzi	CD8T	0.00334323253548522	0.0259748715776228	0.676835841981864
ID3	chr1:23630085:T:C	Tcruzi	monocyte	-0.0103268358102148	0.0348803944166402	0.619397483570293
ID3	chr1:23630085:T:C	Tcruzi	B	-0.00267117694447854	0.0274412992256546	0.686127400900027
ID3	chr1:23630085:T:C	Tcruzi	CD4T	-0.000833889670592611	0.0307739375866035	0.711224601847083
IDH1	chr2:208137336:G:A	NI	NK	-0.0447160164767849	0.0442742634028203	0.229897849950076
IDH1	chr2:208137336:G:A	NI	CD8T	-0.0421474271494345	0.0429065579166954	0.242889115882439
IDH1	chr2:208137336:G:A	NI	monocyte	0.0365352485785713	0.0404766781866368	0.259305238072527
IDH1	chr2:208137336:G:A	NI	B	-0.0137313622016657	0.0390286707877386	0.439584533625825
IDH1	chr2:208137336:G:A	NI	CD4T	-0.0268484062442058	0.0428946999672142	0.346778080544303
IDH1	chr2:208137336:G:A	IAV	NK	-0.0278335122834124	0.0355042178689868	0.295957441687081
IDH1	chr2:208137336:G:A	IAV	CD8T	-0.0343100274708538	0.0367829961606915	0.249150468303859
IDH1	chr2:208137336:G:A	IAV	monocyte	0.0332867381352293	0.0411729313101103	0.294008157961103
IDH1	chr2:208137336:G:A	IAV	B	-0.0248571677381978	0.0381034015070507	0.342065290223621
IDH1	chr2:208137336:G:A	IAV	CD4T	-0.0246002899426252	0.0374937771620473	0.339953397251173
IDH1	chr2:208137336:G:A	LPS	NK	-0.0629539526505987	0.0539064922890248	0.157475443977499
IDH1	chr2:208137336:G:A	LPS	CD8T	-0.0552228663856404	0.0468905384579498	0.161165674420377
IDH1	chr2:208137336:G:A	LPS	monocyte	0.00448422922905298	0.0442007226192492	0.504143030852995
IDH1	chr2:208137336:G:A	LPS	B	-0.0265963130344323	0.0405182904639433	0.317889770589718
IDH1	chr2:208137336:G:A	LPS	CD4T	-0.0341604603042234	0.040569953363517	0.262370989604926
IDH1	chr2:208137336:G:A	Tcruzi	NK	-0.0283831727674524	0.0391639884975712	0.311393924619864
IDH1	chr2:208137336:G:A	Tcruzi	CD8T	-0.0430182787525888	0.0425184501547397	0.233684979412915
IDH1	chr2:208137336:G:A	Tcruzi	monocyte	0.0285575688595204	0.0390724935237912	0.321262172383775
IDH1	chr2:208137336:G:A	Tcruzi	B	-0.0204758697952972	0.0381791854812202	0.381230240999562
IDH1	chr2:208137336:G:A	Tcruzi	CD4T	-0.0256632594302433	0.0401413264568987	0.345306156004666
IDH1	chr2:208146380:A:G	NI	NK	-0.0382438069360324	0.0694140877167261	0.402575791922549
IDH1	chr2:208146380:A:G	NI	CD8T	-0.0509023779462046	0.0809083664218282	0.376075752675492
IDH1	chr2:208146380:A:G	NI	monocyte	-0.0596829479777941	0.0891201331887849	0.342347752915115
IDH1	chr2:208146380:A:G	NI	B	-0.0232349423987757	0.0696498081239415	0.476344413858462
IDH1	chr2:208146380:A:G	NI	CD4T	-0.054014412576076	0.0935321139744246	0.389478464398955
IDH1	chr2:208146380:A:G	IAV	NK	-0.0387029866863796	0.0664286350402507	0.38982341561069
IDH1	chr2:208146380:A:G	IAV	CD8T	-0.0378458558180233	0.0629020836785712	0.381962326844172
IDH1	chr2:208146380:A:G	IAV	monocyte	-0.048896361132074	0.0770790767888241	0.370965328705589
IDH1	chr2:208146380:A:G	IAV	B	-0.0251365142855452	0.0619729699986686	0.453559431468111
IDH1	chr2:208146380:A:G	IAV	CD4T	-0.0512554306220696	0.0822996284686671	0.379130941756309
IDH1	chr2:208146380:A:G	LPS	NK	-0.0424331770065122	0.0718231039792973	0.383442974843393
IDH1	chr2:208146380:A:G	LPS	CD8T	-0.0464713280193787	0.0722255815751998	0.364883160538433
IDH1	chr2:208146380:A:G	LPS	monocyte	-0.0601899126908733	0.0939606516421422	0.356819353908831
IDH1	chr2:208146380:A:G	LPS	B	-0.0233417248644338	0.0689685362167293	0.470281925242478
IDH1	chr2:208146380:A:G	LPS	CD4T	-0.0628840758450391	0.094164506762987	0.358823025721182
IDH1	chr2:208146380:A:G	Tcruzi	NK	-0.0336204973037974	0.068221303247625	0.421555073368731
IDH1	chr2:208146380:A:G	Tcruzi	CD8T	-0.0492389657766151	0.077917305930376	0.373735468891329
IDH1	chr2:208146380:A:G	Tcruzi	monocyte	-0.0546555920095067	0.0850816537086845	0.367848974096619
IDH1	chr2:208146380:A:G	Tcruzi	B	-0.0267315230324577	0.0670798229342025	0.454819379949845
IDH1	chr2:208146380:A:G	Tcruzi	CD4T	-0.063396278095388	0.095485125912487	0.362721725577
IDH1	chr2:208160166:A:G	NI	NK	-0.0128685215262879	0.0487269693488999	0.53785998319855
IDH1	chr2:208160166:A:G	NI	CD8T	-0.00653393415554883	0.0514057198780995	0.583391342124907
IDH1	chr2:208160166:A:G	NI	monocyte	-0.0495409342269407	0.0704828689868293	0.35076545480411
IDH1	chr2:208160166:A:G	NI	B	0.00854937680190103	0.0548326843469914	0.590467860692296
IDH1	chr2:208160166:A:G	NI	CD4T	0.00555701088375333	0.0615764371783848	0.601402220917966
IDH1	chr2:208160166:A:G	IAV	NK	-0.0246346948370068	0.0526553464090657	0.469170514059948
IDH1	chr2:208160166:A:G	IAV	CD8T	-0.00162319959490151	0.0412541949219681	0.604481878440066
IDH1	chr2:208160166:A:G	IAV	monocyte	-0.0232233529466372	0.052281869959433	0.470518483072486
IDH1	chr2:208160166:A:G	IAV	B	0.0092510940670517	0.048804246340596	0.581059478914853
IDH1	chr2:208160166:A:G	IAV	CD4T	-0.00807776758645366	0.0518300609741605	0.577586957959385
IDH1	chr2:208160166:A:G	LPS	NK	-0.0194415609777454	0.051794389563942	0.499273398044283
IDH1	chr2:208160166:A:G	LPS	CD8T	0.00134887108828438	0.0461542520202166	0.621291406688078
IDH1	chr2:208160166:A:G	LPS	monocyte	-0.0229233445843656	0.0625032705039665	0.483027795819364
IDH1	chr2:208160166:A:G	LPS	B	0.00320312677077202	0.0523426431479763	0.613496797004379
IDH1	chr2:208160166:A:G	LPS	CD4T	0.00212599960022021	0.0560391459259972	0.619806607404268
IDH1	chr2:208160166:A:G	Tcruzi	NK	-0.0303125989546637	0.0618379987510331	0.457611800248406
IDH1	chr2:208160166:A:G	Tcruzi	CD8T	-0.00161778050692965	0.0495536541415928	0.607528539681936
IDH1	chr2:208160166:A:G	Tcruzi	monocyte	-0.0397192159654799	0.0652633288418623	0.41137105589622
IDH1	chr2:208160166:A:G	Tcruzi	B	0.00278651952433934	0.0502983427981817	0.618687127281389
IDH1	chr2:208160166:A:G	Tcruzi	CD4T	0.00664291377502667	0.0578757416760458	0.600615119282377
IDH1	chr2:208165326:T:A	NI	NK	-0.00039459524708335	0.0192134560617563	0.736189947515682
IDH1	chr2:208165326:T:A	NI	CD8T	0.000413270776175413	0.0206751338595347	0.727707580392218
IDH1	chr2:208165326:T:A	NI	monocyte	0.0200046604963132	0.0310510649703019	0.481670835171413
IDH1	chr2:208165326:T:A	NI	B	-0.00311384365567023	0.0224189354480993	0.707282526089056
IDH1	chr2:208165326:T:A	NI	CD4T	0.00121436440084339	0.0256707765365801	0.709743862033218
IDH1	chr2:208165326:T:A	IAV	NK	0.000551943164321036	0.0176994053173037	0.723977063287138
IDH1	chr2:208165326:T:A	IAV	CD8T	0.000600453199546739	0.0165222035194249	0.723645300886086
IDH1	chr2:208165326:T:A	IAV	monocyte	0.0091541722239554	0.0219831882071114	0.604617331942035
IDH1	chr2:208165326:T:A	IAV	B	0.000743247093900735	0.0185834562402566	0.720598854622954
IDH1	chr2:208165326:T:A	IAV	CD4T	-0.0011583924638643	0.0211761123237316	0.726297783923612
IDH1	chr2:208165326:T:A	LPS	NK	0.00126768507060576	0.0193566689901031	0.708966097694125
IDH1	chr2:208165326:T:A	LPS	CD8T	0.000408592863260856	0.0183827921131038	0.72040775405109
IDH1	chr2:208165326:T:A	LPS	monocyte	0.0123232418508746	0.0284186051522763	0.578268585293004
IDH1	chr2:208165326:T:A	LPS	B	0.00127481628312632	0.0211154110260706	0.70915340840063
IDH1	chr2:208165326:T:A	LPS	CD4T	-0.00108056010589614	0.0229412766211471	0.721836191128736
IDH1	chr2:208165326:T:A	Tcruzi	NK	0.00115069214790409	0.0199913789036669	0.712832001971496
IDH1	chr2:208165326:T:A	Tcruzi	CD8T	0.0024701079446457	0.0203118717741395	0.69771497016864
IDH1	chr2:208165326:T:A	Tcruzi	monocyte	0.0182388086644747	0.0303609134301309	0.528696117809161
IDH1	chr2:208165326:T:A	Tcruzi	B	0.00247877823800128	0.0205237842962784	0.695575904846782
IDH1	chr2:208165326:T:A	Tcruzi	CD4T	-0.000750485411945098	0.0234174938681145	0.728454593403277
IDH1	chr2:208168414:C:T	NI	NK	0.00958304902246413	0.0394895572119997	0.417996711654649
IDH1	chr2:208168414:C:T	NI	CD8T	-0.00993133817966939	0.0410468052323165	0.426406315708808
IDH1	chr2:208168414:C:T	NI	monocyte	0.154107110063361	0.0453735610871009	0.00120471149715257
IDH1	chr2:208168414:C:T	NI	B	-0.0171884630898394	0.045107403698711	0.37637057981892
IDH1	chr2:208168414:C:T	NI	CD4T	-0.0107369589454985	0.0457964295715268	0.42672084777591
IDH1	chr2:208168414:C:T	IAV	NK	0.00848829707995009	0.036490941044849	0.42046550926303
IDH1	chr2:208168414:C:T	IAV	CD8T	0.00409111897773612	0.0352362564005545	0.467283859347415
IDH1	chr2:208168414:C:T	IAV	monocyte	0.0804612687740532	0.0417467043229708	0.0451100592577249
IDH1	chr2:208168414:C:T	IAV	B	8.37198395999595e-05	0.0391410874752941	0.507102690333785
IDH1	chr2:208168414:C:T	IAV	CD4T	0.00873444852884101	0.0398266286323973	0.429569491560283
IDH1	chr2:208168414:C:T	LPS	NK	-0.00777099436603432	0.0403605917922603	0.449137573764753
IDH1	chr2:208168414:C:T	LPS	CD8T	-0.00895679566608952	0.0374547257021231	0.428715061047695
IDH1	chr2:208168414:C:T	LPS	monocyte	0.0681950707224365	0.0488918711608332	0.0982051998875249
IDH1	chr2:208168414:C:T	LPS	B	9.99350834618163e-05	0.042544404059681	0.508049792137109
IDH1	chr2:208168414:C:T	LPS	CD4T	-0.0072221912496935	0.0415083714848649	0.45035333547685
IDH1	chr2:208168414:C:T	Tcruzi	NK	0.0167207104474625	0.0413591414546106	0.358265780239196
IDH1	chr2:208168414:C:T	Tcruzi	CD8T	0.00628451516028167	0.039131504876343	0.451454544887449
IDH1	chr2:208168414:C:T	Tcruzi	monocyte	0.12961620667207	0.0486124176838635	0.0286303789982733
IDH1	chr2:208168414:C:T	Tcruzi	B	-0.00468410406682919	0.0415821591073043	0.477454015502318
IDH1	chr2:208168414:C:T	Tcruzi	CD4T	-0.0101840946375515	0.0429708650953273	0.425579252672213
IDH1	chr2:208198439:C:T	NI	NK	0.00957901601610811	0.0562007237034539	0.586720759409532
IDH1	chr2:208198439:C:T	NI	CD8T	0.00753555178432927	0.0632639963464954	0.599666597042603
IDH1	chr2:208198439:C:T	NI	monocyte	-0.00167917928845217	0.0680479789192653	0.610381946027753
IDH1	chr2:208198439:C:T	NI	B	0.00450201995839312	0.0607904362512124	0.614448036663529
IDH1	chr2:208198439:C:T	NI	CD4T	0.0188261611568647	0.0804244108190681	0.558492051747151
IDH1	chr2:208198439:C:T	IAV	NK	0.00783337131369094	0.0515764375553887	0.591768343217734
IDH1	chr2:208198439:C:T	IAV	CD8T	0.00422605957771193	0.0473851986035357	0.608161710345156
IDH1	chr2:208198439:C:T	IAV	monocyte	0.00108436008396152	0.0573719370151739	0.632988903910069
IDH1	chr2:208198439:C:T	IAV	B	0.00511470312261292	0.0524964556324718	0.607968264910474
IDH1	chr2:208198439:C:T	IAV	CD4T	0.0190559252646371	0.0695498508141591	0.554524983999111
IDH1	chr2:208198439:C:T	LPS	NK	0.010201729741361	0.0567703131062126	0.579337542980959
IDH1	chr2:208198439:C:T	LPS	CD8T	0.00308227229389127	0.0545020776267749	0.611980838238008
IDH1	chr2:208198439:C:T	LPS	monocyte	-0.00901361707302264	0.0730890012447095	0.592582565998996
IDH1	chr2:208198439:C:T	LPS	B	0.00386316727407928	0.0603426531348615	0.612498876548923
IDH1	chr2:208198439:C:T	LPS	CD4T	0.0252943929352071	0.0796323740363195	0.536109227225068
IDH1	chr2:208198439:C:T	Tcruzi	NK	0.0107702256592419	0.0584153789508734	0.581020550248032
IDH1	chr2:208198439:C:T	Tcruzi	CD8T	0.00227413338258905	0.0609234650871715	0.619668245021152
IDH1	chr2:208198439:C:T	Tcruzi	monocyte	0.000189944623047822	0.0656659573009745	0.631893259918493
IDH1	chr2:208198439:C:T	Tcruzi	B	0.00529083395238273	0.0576814336841308	0.607991333710021
IDH1	chr2:208198439:C:T	Tcruzi	CD4T	0.0211199855524922	0.0774312266257184	0.553490996545186
IDH1	chr2:208203261:T:C	NI	NK	-0.0251718513603421	0.0637814085776625	0.49112128430526
IDH1	chr2:208203261:T:C	NI	CD8T	-0.0243396113189263	0.067417366242038	0.503782303723748
IDH1	chr2:208203261:T:C	NI	monocyte	0.000203440645340844	0.0674912431380047	0.599628553480663
IDH1	chr2:208203261:T:C	NI	B	0.0311052971835226	0.0775667933834926	0.495709922810459
IDH1	chr2:208203261:T:C	NI	CD4T	-0.0307915175488191	0.0826602772940966	0.492323332700155
IDH1	chr2:208203261:T:C	IAV	NK	-0.0211752164786929	0.0576544234764623	0.500647334120595
IDH1	chr2:208203261:T:C	IAV	CD8T	-0.0183395256318774	0.0524337768331738	0.505985122865217
IDH1	chr2:208203261:T:C	IAV	monocyte	-0.0192969092044655	0.0664931024935983	0.530173806496004
IDH1	chr2:208203261:T:C	IAV	B	0.0241049119261155	0.0649999665069709	0.506879653641376
IDH1	chr2:208203261:T:C	IAV	CD4T	-0.0140769853518673	0.0650637519342434	0.549072857967579
IDH1	chr2:208203261:T:C	LPS	NK	-0.0203461584520662	0.060780779067156	0.507461740996313
IDH1	chr2:208203261:T:C	LPS	CD8T	-0.0243975243650701	0.0611383646972191	0.486479203192197
IDH1	chr2:208203261:T:C	LPS	monocyte	-0.0141029051479719	0.0735683638041169	0.550531365083734
IDH1	chr2:208203261:T:C	LPS	B	0.0321669728094513	0.0781566757346176	0.487524865533648
IDH1	chr2:208203261:T:C	LPS	CD4T	-0.0203221208794631	0.0723002632337393	0.526527007510272
IDH1	chr2:208203261:T:C	Tcruzi	NK	-0.0238516188923403	0.0642887142431236	0.497816401731811
IDH1	chr2:208203261:T:C	Tcruzi	CD8T	-0.0267419947802998	0.0671623641559508	0.489926950539422
IDH1	chr2:208203261:T:C	Tcruzi	monocyte	-0.00631395434865293	0.0661297368998075	0.585890546123933
IDH1	chr2:208203261:T:C	Tcruzi	B	0.0255473862483162	0.0698670922132423	0.508128360155091
IDH1	chr2:208203261:T:C	Tcruzi	CD4T	-0.0212564469705625	0.0738404367409648	0.526646587926203
IDH1	chr2:208206915:G:T	NI	NK	-0.011055737557112	0.0505259497938087	0.588273450844428
IDH1	chr2:208206915:G:T	NI	CD8T	-0.00692207290075186	0.0553601426210045	0.616016201163941
IDH1	chr2:208206915:G:T	NI	monocyte	-0.00399894212082051	0.0599404411771517	0.606744107357911
IDH1	chr2:208206915:G:T	NI	B	0.00867245128519418	0.0549559280493923	0.609666419907858
IDH1	chr2:208206915:G:T	NI	CD4T	-0.00938873671051258	0.0684246032769662	0.601691754008259
IDH1	chr2:208206915:G:T	IAV	NK	-0.00781758316596447	0.0453611591332254	0.601965019901004
IDH1	chr2:208206915:G:T	IAV	CD8T	-0.00530276888237319	0.0415272833400743	0.614821621482932
IDH1	chr2:208206915:G:T	IAV	monocyte	-0.000566038336377658	0.0504329733358201	0.646844962430042
IDH1	chr2:208206915:G:T	IAV	B	0.00710972383347623	0.0470809569417839	0.611420259604791
IDH1	chr2:208206915:G:T	IAV	CD4T	-0.00451001500396328	0.0567360271977117	0.62893093083322
IDH1	chr2:208206915:G:T	LPS	NK	-0.00782397532584948	0.049286736670873	0.601094773204491
IDH1	chr2:208206915:G:T	LPS	CD8T	-0.0058598054940564	0.0478038520698891	0.611643586614323
IDH1	chr2:208206915:G:T	LPS	monocyte	-0.000278254594244448	0.0623828888420548	0.63479978519302
IDH1	chr2:208206915:G:T	LPS	B	0.00835004142267468	0.054526933598157	0.605654100384771
IDH1	chr2:208206915:G:T	LPS	CD4T	-0.00244574769804459	0.0623739716284622	0.63497143882896
IDH1	chr2:208206915:G:T	Tcruzi	NK	-0.0081593599376213	0.0505031475590061	0.603417806481117
IDH1	chr2:208206915:G:T	Tcruzi	CD8T	-0.00289480087209006	0.0525950455918632	0.633150114775586
IDH1	chr2:208206915:G:T	Tcruzi	monocyte	-0.00667731905636164	0.0587448572198638	0.613236088032657
IDH1	chr2:208206915:G:T	Tcruzi	B	0.0088318614450248	0.0524533891189206	0.60442992087095
IDH1	chr2:208206915:G:T	Tcruzi	CD4T	-0.00222590582368965	0.0632068706519351	0.63915117301638
IDH1	chr2:208213649:C:G	NI	NK	0.000369082377833748	0.0415434839941712	0.643694138889939
IDH1	chr2:208213649:C:G	NI	CD8T	-0.00858039806205053	0.0470718532063917	0.603703450426779
IDH1	chr2:208213649:C:G	NI	monocyte	0.0270472931341435	0.0544055403874312	0.460971570018014
IDH1	chr2:208213649:C:G	NI	B	-0.0180713096197089	0.0518606845556107	0.545108122875934
IDH1	chr2:208213649:C:G	NI	CD4T	-0.00236872854030869	0.0525033850325265	0.631767597251353
IDH1	chr2:208213649:C:G	IAV	NK	0.0157642194541159	0.0483212813158018	0.54374997534624
IDH1	chr2:208213649:C:G	IAV	CD8T	0.0122275993477213	0.0451400392539547	0.564522904489336
IDH1	chr2:208213649:C:G	IAV	monocyte	0.0437961275183407	0.073847049837658	0.413765332353156
IDH1	chr2:208213649:C:G	IAV	B	-0.00550929512925812	0.049054985129364	0.59173164494324
IDH1	chr2:208213649:C:G	IAV	CD4T	0.00745680943685718	0.0509844406903982	0.607191565804444
IDH1	chr2:208213649:C:G	LPS	NK	0.00167689166733505	0.0418486118036848	0.630145477419313
IDH1	chr2:208213649:C:G	LPS	CD8T	0.00165769477254307	0.039582826678556	0.632438747853939
IDH1	chr2:208213649:C:G	LPS	monocyte	0.017697487141804	0.0559181034517142	0.527124979037805
IDH1	chr2:208213649:C:G	LPS	B	-0.0181432119124558	0.0515294122077931	0.536705875813866
IDH1	chr2:208213649:C:G	LPS	CD4T	-0.0096266856015179	0.0503614185546824	0.591358348927544
IDH1	chr2:208213649:C:G	Tcruzi	NK	0.00343804549386211	0.0429310341040237	0.622247723087524
IDH1	chr2:208213649:C:G	Tcruzi	CD8T	0.00409878915134572	0.0430760934916049	0.621773540291358
IDH1	chr2:208213649:C:G	Tcruzi	monocyte	0.0213291152495155	0.0511095307227338	0.506696871101082
IDH1	chr2:208213649:C:G	Tcruzi	B	-0.019735567776737	0.05137455887519	0.531385207519104
IDH1	chr2:208213649:C:G	Tcruzi	CD4T	0.00273970919589513	0.0489225898966231	0.63410931169309
IDH1	chr2:208221655:G:A	NI	NK	0.0171385786514504	0.0578125421916463	0.543607801202906
IDH1	chr2:208221655:G:A	NI	CD8T	0.015147219291194	0.0621517995324909	0.559851497696736
IDH1	chr2:208221655:G:A	NI	monocyte	-0.00260524117876907	0.0689934235254292	0.606419658953986
IDH1	chr2:208221655:G:A	NI	B	-0.00647451155365199	0.0605846385563036	0.613321033792028
IDH1	chr2:208221655:G:A	NI	CD4T	0.0228136799517232	0.0768565225456493	0.53540773114353
IDH1	chr2:208221655:G:A	IAV	NK	0.0203795929714912	0.0569931787902631	0.522112725019508
IDH1	chr2:208221655:G:A	IAV	CD8T	0.0145496324376703	0.0490139674271118	0.543184807676362
IDH1	chr2:208221655:G:A	IAV	monocyte	0.000470766108925497	0.0578770653485701	0.633744521557103
IDH1	chr2:208221655:G:A	IAV	B	-0.00961910706276806	0.054348646133225	0.592143476289463
IDH1	chr2:208221655:G:A	IAV	CD4T	0.0154323000930742	0.0624726972663001	0.559666051270771
IDH1	chr2:208221655:G:A	LPS	NK	0.019074082843713	0.0593202917035281	0.530580498696456
IDH1	chr2:208221655:G:A	LPS	CD8T	0.0138094502981402	0.0542858070401366	0.551916734267245
IDH1	chr2:208221655:G:A	LPS	monocyte	0.00288228277659153	0.0707765198416657	0.611645562036533
IDH1	chr2:208221655:G:A	LPS	B	-0.0078485711173696	0.0608068940809272	0.602441708237446
IDH1	chr2:208221655:G:A	LPS	CD4T	0.0181834365553924	0.0697059269818308	0.550958629483653
IDH1	chr2:208221655:G:A	Tcruzi	NK	0.0165445469954497	0.0590786496779175	0.547146241683629
IDH1	chr2:208221655:G:A	Tcruzi	CD8T	0.0182380930030434	0.0616356966300991	0.542557016495148
IDH1	chr2:208221655:G:A	Tcruzi	monocyte	-0.00331925412273386	0.0671130278654937	0.62157310971724
IDH1	chr2:208221655:G:A	Tcruzi	B	-0.00738390459650206	0.0580369720958842	0.605690534323048
IDH1	chr2:208221655:G:A	Tcruzi	CD4T	0.0212482557429308	0.0715652818433592	0.543056297086226
IDH1	chr2:208255534:G:T	NI	NK	0.0192932953087668	0.0363908359734	0.475448220982287
IDH1	chr2:208255534:G:T	NI	CD8T	0.0182735868870813	0.0374071062067174	0.49232169751888
IDH1	chr2:208255534:G:T	NI	monocyte	0.0133824553311292	0.0374969925182057	0.51372094025325
IDH1	chr2:208255534:G:T	NI	B	0.0142795139137665	0.0373536810541438	0.525394275399682
IDH1	chr2:208255534:G:T	NI	CD4T	0.00418144073739718	0.0423905201860066	0.5960519353642
IDH1	chr2:208255534:G:T	IAV	NK	0.0257667434979313	0.0400744894643242	0.431721948494452
IDH1	chr2:208255534:G:T	IAV	CD8T	0.0167062503591522	0.031825745142414	0.476522535918901
IDH1	chr2:208255534:G:T	IAV	monocyte	0.0156557209874017	0.0359423459789531	0.512149297466396
IDH1	chr2:208255534:G:T	IAV	B	0.0121664554602748	0.0327732806264533	0.528179281632199
IDH1	chr2:208255534:G:T	IAV	CD4T	0.00385652211193391	0.0357657900032121	0.603403199879767
IDH1	chr2:208255534:G:T	LPS	NK	0.0261389869750675	0.0413277409229508	0.430376544655628
IDH1	chr2:208255534:G:T	LPS	CD8T	0.0215576490555029	0.0365449881130566	0.448874421003614
IDH1	chr2:208255534:G:T	LPS	monocyte	0.00603331474095705	0.0414609642782691	0.577240351101012
IDH1	chr2:208255534:G:T	LPS	B	0.0195717815143485	0.0393503537337869	0.481809537830947
IDH1	chr2:208255534:G:T	LPS	CD4T	0.0168651831887998	0.0393501367413502	0.507976166891607
IDH1	chr2:208255534:G:T	Tcruzi	NK	0.0273054555042336	0.0430736764306956	0.430870546033291
IDH1	chr2:208255534:G:T	Tcruzi	CD8T	0.024280912001455	0.0403581239328847	0.447501558561621
IDH1	chr2:208255534:G:T	Tcruzi	monocyte	0.0148903456830388	0.0375453444165104	0.515889132879346
IDH1	chr2:208255534:G:T	Tcruzi	B	0.0243978188016888	0.0428704206978645	0.453871120186422
IDH1	chr2:208255534:G:T	Tcruzi	CD4T	0.0131308910936565	0.0389413469542889	0.536478479754659
IDH1	chr2:208265908:G:A	NI	NK	-0.0120311775809099	0.0457831902655915	0.539808001385812
IDH1	chr2:208265908:G:A	NI	CD8T	0.0209383454361043	0.0440632342463708	0.425380217832121
IDH1	chr2:208265908:G:A	NI	monocyte	-0.00435300325322641	0.043128439349343	0.557741327974097
IDH1	chr2:208265908:G:A	NI	B	-0.0021360219759275	0.0448142741148708	0.602427410751618
IDH1	chr2:208265908:G:A	NI	CD4T	0.0524876793631935	0.0616482661118171	0.300831237734956
IDH1	chr2:208265908:G:A	IAV	NK	0.0111157613445149	0.0374589717252122	0.490847055701072
IDH1	chr2:208265908:G:A	IAV	CD8T	0.0132774445873433	0.0355538508191255	0.458676859402026
IDH1	chr2:208265908:G:A	IAV	monocyte	-0.00996686755622147	0.0415590558377525	0.528644730712156
IDH1	chr2:208265908:G:A	IAV	B	-0.00788610747644058	0.0414343164203243	0.558087040355947
IDH1	chr2:208265908:G:A	IAV	CD4T	0.0510884072317965	0.0571618370070584	0.291153633326075
IDH1	chr2:208265908:G:A	LPS	NK	0.0132398641379129	0.0408998002617651	0.473207490166289
IDH1	chr2:208265908:G:A	LPS	CD8T	0.0210615003353824	0.0399784324395412	0.401580641398667
IDH1	chr2:208265908:G:A	LPS	monocyte	-0.00946815899012868	0.0501932523351656	0.534430306859378
IDH1	chr2:208265908:G:A	LPS	B	0.00279143901113612	0.0437827123444111	0.560170182368175
IDH1	chr2:208265908:G:A	LPS	CD4T	0.0719692103749688	0.0733555279598469	0.25303910900656
IDH1	chr2:208265908:G:A	Tcruzi	NK	0.0040503595159142	0.0414190064109602	0.55090326290656
IDH1	chr2:208265908:G:A	Tcruzi	CD8T	0.0179922246394567	0.0421614298476355	0.438592255284729
IDH1	chr2:208265908:G:A	Tcruzi	monocyte	-0.00405418596488448	0.0431337537829058	0.570639314326598
IDH1	chr2:208265908:G:A	Tcruzi	B	-0.00593688708125387	0.04351113461868	0.573636088645463
IDH1	chr2:208265908:G:A	Tcruzi	CD4T	0.046955205535781	0.0564911683366778	0.313279203636523
IDH1	chr2:208273573:C:T	NI	NK	-0.00452710802419829	0.0431572303719735	0.607759524695664
IDH1	chr2:208273573:C:T	NI	CD8T	-0.0157915996209469	0.0493592375499466	0.544154012003692
IDH1	chr2:208273573:C:T	NI	monocyte	0.00580304635101206	0.0539501000195605	0.596263703128438
IDH1	chr2:208273573:C:T	NI	B	-0.000864225492459869	0.0480024731124694	0.633600510059338
IDH1	chr2:208273573:C:T	NI	CD4T	-0.0317409391841997	0.0664795764281876	0.483733029178037
IDH1	chr2:208273573:C:T	IAV	NK	-0.00596907431339657	0.039906450298351	0.595826184588684
IDH1	chr2:208273573:C:T	IAV	CD8T	-0.0172311867616946	0.0422215339696831	0.515005262454206
IDH1	chr2:208273573:C:T	IAV	monocyte	-0.00610988293996699	0.0460273066061651	0.609867234569189
IDH1	chr2:208273573:C:T	IAV	B	-0.0133575308066343	0.0442830914053762	0.553791426613057
IDH1	chr2:208273573:C:T	IAV	CD4T	-0.0267180056475853	0.0564026516007623	0.494093203431007
IDH1	chr2:208273573:C:T	LPS	NK	-0.00810599183627851	0.0432670091795583	0.580817426183772
IDH1	chr2:208273573:C:T	LPS	CD8T	-0.013092192360071	0.0429126299546427	0.544179229419651
IDH1	chr2:208273573:C:T	LPS	monocyte	-0.00378089761404918	0.0554159417612091	0.61449414214213
IDH1	chr2:208273573:C:T	LPS	B	-0.00431246441080709	0.0469051088451627	0.609314523318798
IDH1	chr2:208273573:C:T	LPS	CD4T	-0.0278978758115732	0.0602328718942312	0.494453602714254
IDH1	chr2:208273573:C:T	Tcruzi	NK	-0.011031623102165	0.0452462704570253	0.567221927152024
IDH1	chr2:208273573:C:T	Tcruzi	CD8T	-0.0174520373410775	0.0484238048270876	0.529500996331687
IDH1	chr2:208273573:C:T	Tcruzi	monocyte	-0.00274821466806971	0.0512374521970128	0.625275301987074
IDH1	chr2:208273573:C:T	Tcruzi	B	-0.00928316361675423	0.0456416642674094	0.580915859915367
IDH1	chr2:208273573:C:T	Tcruzi	CD4T	-0.033298821240659	0.0652636647292308	0.478540266700423
IDH1	chr2:208295203:C:T	NI	NK	0.0441290628067494	0.0764371646383649	0.380475418940437
IDH1	chr2:208295203:C:T	NI	CD8T	0.0724481666171499	0.0981983438681798	0.321676018173219
IDH1	chr2:208295203:C:T	NI	monocyte	-0.00472740043348818	0.0783393416109322	0.567772930468913
IDH1	chr2:208295203:C:T	NI	B	0.0216430922321228	0.0755369724308836	0.480433138047329
IDH1	chr2:208295203:C:T	NI	CD4T	0.0853031679733632	0.115635771791686	0.319403473313212
IDH1	chr2:208295203:C:T	IAV	NK	0.0385208573410383	0.0693651287931634	0.388200655361774
IDH1	chr2:208295203:C:T	IAV	CD8T	0.0541423158965734	0.0774858573492571	0.328499219307309
IDH1	chr2:208295203:C:T	IAV	monocyte	0.00101345446680743	0.0688993169363073	0.578357541121121
IDH1	chr2:208295203:C:T	IAV	B	0.0227492858130686	0.0664868166000033	0.463932816989903
IDH1	chr2:208295203:C:T	IAV	CD4T	0.0850193110176259	0.110339962060647	0.305801819783978
IDH1	chr2:208295203:C:T	LPS	NK	0.049501527909521	0.0799857050217012	0.361231214755875
IDH1	chr2:208295203:C:T	LPS	CD8T	0.0653553608442457	0.0887937994237665	0.314459064958442
IDH1	chr2:208295203:C:T	LPS	monocyte	0.0291778726078115	0.0920101193696798	0.472615180198625
IDH1	chr2:208295203:C:T	LPS	B	0.0221615688235637	0.07477825792458	0.473784492396562
IDH1	chr2:208295203:C:T	LPS	CD4T	0.0733196282807473	0.102324243476976	0.331313803396247
IDH1	chr2:208295203:C:T	Tcruzi	NK	0.0449240555388313	0.078477109534412	0.381233619383698
IDH1	chr2:208295203:C:T	Tcruzi	CD8T	0.0621584495908083	0.0882406629372007	0.335382850625969
IDH1	chr2:208295203:C:T	Tcruzi	monocyte	-0.0125305551262083	0.0796907805259684	0.549230617490902
IDH1	chr2:208295203:C:T	Tcruzi	B	0.0241496019728421	0.0721512764870445	0.465537698992759
IDH1	chr2:208295203:C:T	Tcruzi	CD4T	0.0857738611811652	0.113135300612159	0.315346275193128
IDH1	chr2:208337433:T:C	NI	NK	0.0421490809100436	0.0887866393044294	0.45090950548743
IDH1	chr2:208337433:T:C	NI	CD8T	0.0329476637880541	0.0864133262738343	0.489009759106182
IDH1	chr2:208337433:T:C	NI	monocyte	-0.039458216271848	0.0938171549997101	0.454762145098767
IDH1	chr2:208337433:T:C	NI	B	-0.00829411828140256	0.0811977909638812	0.591878433474691
IDH1	chr2:208337433:T:C	NI	CD4T	0.00126045871372265	0.0936818792005496	0.592788384895736
IDH1	chr2:208337433:T:C	IAV	NK	0.0490846842492971	0.0952210515367388	0.419331544790249
IDH1	chr2:208337433:T:C	IAV	CD8T	0.0484290758847495	0.0939974657415232	0.41679008710951
IDH1	chr2:208337433:T:C	IAV	monocyte	0.0231406535391669	0.0922423097878503	0.539608198967162
IDH1	chr2:208337433:T:C	IAV	B	0.024208264216461	0.0883129259535674	0.522743112101312
IDH1	chr2:208337433:T:C	IAV	CD4T	0.0587677736996804	0.114578055676753	0.428203277606896
IDH1	chr2:208337433:T:C	LPS	NK	0.0425960367807421	0.0887619885763738	0.445698347101382
IDH1	chr2:208337433:T:C	LPS	CD8T	0.0374963378783106	0.0827918696822469	0.458446751958538
IDH1	chr2:208337433:T:C	LPS	monocyte	0.0125660854809134	0.0913959736991917	0.57099866824111
IDH1	chr2:208337433:T:C	LPS	B	-6.081425724283e-05	0.078385072776651	0.606789230328533
IDH1	chr2:208337433:T:C	LPS	CD4T	0.00887330165788158	0.0856786091011909	0.569404687671104
IDH1	chr2:208337433:T:C	Tcruzi	NK	0.0358435614751483	0.0850861856994765	0.470333385844444
IDH1	chr2:208337433:T:C	Tcruzi	CD8T	0.01690995826975	0.0765413219822778	0.534523404756296
IDH1	chr2:208337433:T:C	Tcruzi	monocyte	-0.0116959098824295	0.0799270258353488	0.563525194003945
IDH1	chr2:208337433:T:C	Tcruzi	B	-0.0169987872832571	0.0818938671742005	0.559844931168854
IDH1	chr2:208337433:T:C	Tcruzi	CD4T	0.00183308390530623	0.0883767841346183	0.594415864213534
IDH1	chr2:208361774:A:T	NI	NK	0.0130081192179464	0.0572293641574458	0.551067113350395
IDH1	chr2:208361774:A:T	NI	CD8T	-0.000518149069440929	0.0610409625150772	0.620517304528522
IDH1	chr2:208361774:A:T	NI	monocyte	0.0417708417033363	0.0801886175542537	0.419798815085698
IDH1	chr2:208361774:A:T	NI	B	-0.0211444402664477	0.0674168644564274	0.524667799797721
IDH1	chr2:208361774:A:T	NI	CD4T	-0.0107982867845928	0.0751890084340402	0.572057548507598
IDH1	chr2:208361774:A:T	IAV	NK	0.0178992772184548	0.0562907546766153	0.521327764054329
IDH1	chr2:208361774:A:T	IAV	CD8T	0.00898964482489311	0.0489310498231663	0.566513057725049
IDH1	chr2:208361774:A:T	IAV	monocyte	0.0357966950821442	0.071421810721436	0.44678961308353
IDH1	chr2:208361774:A:T	IAV	B	-0.0228315916959932	0.062351466597026	0.505347029885685
IDH1	chr2:208361774:A:T	IAV	CD4T	-0.0103694682441733	0.0641681183367378	0.574324504739745
IDH1	chr2:208361774:A:T	LPS	NK	0.0167945933400279	0.0594524461818894	0.529518764804531
IDH1	chr2:208361774:A:T	LPS	CD8T	0.00280443902576372	0.0532052705661637	0.601072398477255
IDH1	chr2:208361774:A:T	LPS	monocyte	0.0314221250596254	0.078469507241425	0.472050639096924
IDH1	chr2:208361774:A:T	LPS	B	-0.0196888350796822	0.0660255842807219	0.526211806314824
IDH1	chr2:208361774:A:T	LPS	CD4T	-0.0118132908342851	0.0701264460945724	0.568213211643118
IDH1	chr2:208361774:A:T	Tcruzi	NK	0.011727424332211	0.0583225904348024	0.557251297754234
IDH1	chr2:208361774:A:T	Tcruzi	CD8T	0.000632357321180539	0.0585964430851317	0.616468897865719
IDH1	chr2:208361774:A:T	Tcruzi	monocyte	0.0382096516415913	0.0771018056748994	0.447902193484524
IDH1	chr2:208361774:A:T	Tcruzi	B	-0.0199275421551904	0.0638342200747235	0.523810489675358
IDH1	chr2:208361774:A:T	Tcruzi	CD4T	-0.0153377538947435	0.0723164746144752	0.557389483450163
IDH2	chr15:90036431:C:T	NI	NK	-0.0230726265452641	0.0519639878525999	0.47797965587625
IDH2	chr15:90036431:C:T	NI	CD8T	-0.0259460919205782	0.0530750600107366	0.466435764827608
IDH2	chr15:90036431:C:T	NI	monocyte	-0.00790279251606763	0.059168175690328	0.56197564794469
IDH2	chr15:90036431:C:T	NI	B	-0.00428190475244428	0.0527018743979761	0.59518725791772
IDH2	chr15:90036431:C:T	NI	CD4T	-0.0195107976940113	0.0584506506312586	0.505315614455764
IDH2	chr15:90036431:C:T	IAV	NK	-0.0288986201462202	0.0529069829763067	0.440420341180595
IDH2	chr15:90036431:C:T	IAV	CD8T	-0.0154272318478922	0.0406089273890886	0.497671639141025
IDH2	chr15:90036431:C:T	IAV	monocyte	0.00502187180065337	0.0538929271424311	0.620842064311971
IDH2	chr15:90036431:C:T	IAV	B	-0.00270826196054672	0.0455043584806773	0.60013308259699
IDH2	chr15:90036431:C:T	IAV	CD4T	-0.0246656815284206	0.0473564758133993	0.459704978098902
IDH2	chr15:90036431:C:T	LPS	NK	-0.0385733169556495	0.0646764655813929	0.41123704691757
IDH2	chr15:90036431:C:T	LPS	CD8T	-0.00705249065546071	0.0430193753741972	0.552002402276827
IDH2	chr15:90036431:C:T	LPS	monocyte	0.0151093878816985	0.0714324380671893	0.570531426420714
IDH2	chr15:90036431:C:T	LPS	B	-0.00489889632873616	0.0508368796253804	0.586427630476392
IDH2	chr15:90036431:C:T	LPS	CD4T	-0.0251299219646727	0.050113823037931	0.462710452031252
IDH2	chr15:90036431:C:T	Tcruzi	NK	-0.0339700338463187	0.0627900500283154	0.437585788405704
IDH2	chr15:90036431:C:T	Tcruzi	CD8T	-0.0211242236802364	0.0492461633946698	0.483574416028961
IDH2	chr15:90036431:C:T	Tcruzi	monocyte	0.00520153354733536	0.0594836412814555	0.616265982052441
IDH2	chr15:90036431:C:T	Tcruzi	B	-0.00362977939316988	0.0500932958132888	0.595796109669352
IDH2	chr15:90036431:C:T	Tcruzi	CD4T	-0.0148397619376596	0.0543472426224375	0.527462686137686
IDH2	chr15:90066315:G:T	NI	NK	-0.0042416488191385	0.0368928060098284	0.650525781790346
IDH2	chr15:90066315:G:T	NI	CD8T	-0.00176535239884799	0.0369494940739055	0.666872941947368
IDH2	chr15:90066315:G:T	NI	monocyte	0.0011934736812736	0.0475530142060679	0.642016855737172
IDH2	chr15:90066315:G:T	NI	B	0.0152272562960035	0.0453937711790944	0.577164370620104
IDH2	chr15:90066315:G:T	NI	CD4T	-0.00743494577888651	0.0462907656355275	0.625195151804271
IDH2	chr15:90066315:G:T	IAV	NK	-0.00253165241388192	0.0326285864833228	0.660162979285724
IDH2	chr15:90066315:G:T	IAV	CD8T	-0.00113235607480649	0.0295080372426673	0.669680121559835
IDH2	chr15:90066315:G:T	IAV	monocyte	0.00418282656041265	0.041409241790935	0.649429480007724
IDH2	chr15:90066315:G:T	IAV	B	0.0138086169063962	0.0394570030716102	0.572277101176355
IDH2	chr15:90066315:G:T	IAV	CD4T	-0.00607182334694301	0.0349689809547178	0.632127539725702
IDH2	chr15:90066315:G:T	LPS	NK	0.00501833911110361	0.0360067670596257	0.626446832591703
IDH2	chr15:90066315:G:T	LPS	CD8T	0.00417672889448118	0.0328271576535759	0.630919660863082
IDH2	chr15:90066315:G:T	LPS	monocyte	0.00339765360332686	0.0514678685995656	0.62904201506347
IDH2	chr15:90066315:G:T	LPS	B	0.0270636584664149	0.0555287598466687	0.501735075849803
IDH2	chr15:90066315:G:T	LPS	CD4T	0.00130771836029773	0.0370374635644995	0.655047285206323
IDH2	chr15:90066315:G:T	Tcruzi	NK	-0.00361545976458812	0.0379645777312931	0.653602675859947
IDH2	chr15:90066315:G:T	Tcruzi	CD8T	-0.0034818777991583	0.0363495747351103	0.652371188525607
IDH2	chr15:90066315:G:T	Tcruzi	monocyte	0.00595987027117421	0.047184151301928	0.635840452917163
IDH2	chr15:90066315:G:T	Tcruzi	B	0.0151382198044173	0.0437531285494083	0.571506570342472
IDH2	chr15:90066315:G:T	Tcruzi	CD4T	-0.00532069992756261	0.0423636811274347	0.64383266744608
IDH2	chr15:90091070:G:C	NI	NK	0.144195484324877	0.0700803066677262	0.0156684997433309
IDH2	chr15:90091070:G:C	NI	CD8T	0.21389079286441	0.0703847380982903	0.000399252898729105
IDH2	chr15:90091070:G:C	NI	monocyte	0.0503043763224739	0.0764393683673628	0.250143842678578
IDH2	chr15:90091070:G:C	NI	B	0.13673330631977	0.0801932469015986	0.0327268795844594
IDH2	chr15:90091070:G:C	NI	CD4T	0.235501562122135	0.079973818360015	0.000923282872311565
IDH2	chr15:90091070:G:C	IAV	NK	0.156070266220896	0.0665069755134319	0.00396554528787991
IDH2	chr15:90091070:G:C	IAV	CD8T	0.134767064681623	0.0580956239844495	0.00731860707660605
IDH2	chr15:90091070:G:C	IAV	monocyte	-0.011490287960282	0.0813320747438902	0.466594575041174
IDH2	chr15:90091070:G:C	IAV	B	0.0798669640162483	0.0658199293968044	0.103998216404361
IDH2	chr15:90091070:G:C	IAV	CD4T	0.184864419329825	0.0543500192542462	0.000253606226564913
IDH2	chr15:90091070:G:C	LPS	NK	0.173491891183966	0.0706967685180185	0.00276155680345182
IDH2	chr15:90091070:G:C	LPS	CD8T	0.184920601624592	0.0613617861320816	0.000368287846136233
IDH2	chr15:90091070:G:C	LPS	monocyte	0.0237854980834294	0.0909480014536394	0.382314923753916
IDH2	chr15:90091070:G:C	LPS	B	0.0964730986986668	0.0722529223167309	0.0857430311670808
IDH2	chr15:90091070:G:C	LPS	CD4T	0.203667216854639	0.0570880147285841	0.000149555483242344
IDH2	chr15:90091070:G:C	Tcruzi	NK	0.154127825119717	0.0736194447164418	0.0131394203930356
IDH2	chr15:90091070:G:C	Tcruzi	CD8T	0.200726380291682	0.0680151308011587	0.000689488580794138
IDH2	chr15:90091070:G:C	Tcruzi	monocyte	0.0351959204019075	0.0796378043320914	0.32014788684432
IDH2	chr15:90091070:G:C	Tcruzi	B	0.123584696588301	0.0754251388039014	0.039658133583681
IDH2	chr15:90091070:G:C	Tcruzi	CD4T	0.235127156858049	0.0772260214530184	0.000418095580711594
IDH2	chr15:90094218:T:A	NI	NK	-0.0809175528931878	0.0661170854055224	0.108331864400806
IDH2	chr15:90094218:T:A	NI	CD8T	-0.190637006082631	0.0519378581337093	0.000104742140919378
IDH2	chr15:90094218:T:A	NI	monocyte	0.137031265356581	0.0497241292898381	0.00306097313073112
IDH2	chr15:90094218:T:A	NI	B	-0.127458382839129	0.0693109402417255	0.0300216760090544
IDH2	chr15:90094218:T:A	NI	CD4T	-0.247499229141247	0.0655062305971648	6.69525687637673e-05
IDH2	chr15:90094218:T:A	IAV	NK	0.0229930261798075	0.0512947262484723	0.328927276071078
IDH2	chr15:90094218:T:A	IAV	CD8T	-0.0554894692703958	0.0540210266991328	0.150499359345433
IDH2	chr15:90094218:T:A	IAV	monocyte	0.454256209981384	0.0829449585285278	4.24086289243162e-11
IDH2	chr15:90094218:T:A	IAV	B	-0.0103526432756954	0.0576919882966915	0.428586723830838
IDH2	chr15:90094218:T:A	IAV	CD4T	-0.121030009094379	0.0336200465393721	0.000157661296767198
IDH2	chr15:90094218:T:A	LPS	NK	-0.010930805558702	0.0532967048768507	0.4167853933761
IDH2	chr15:90094218:T:A	LPS	CD8T	-0.151915491344409	0.0434241962070667	0.000194062692457808
IDH2	chr15:90094218:T:A	LPS	monocyte	0.365714726882229	0.0803505515051311	1.07393127951376e-06
IDH2	chr15:90094218:T:A	LPS	B	-0.0162726606410488	0.0570767972819281	0.386375229433996
IDH2	chr15:90094218:T:A	LPS	CD4T	-0.131458773149209	0.0325530788613635	2.82159611688648e-05
IDH2	chr15:90094218:T:A	Tcruzi	NK	-0.0770940618129517	0.0722454973221312	0.140179173100838
IDH2	chr15:90094218:T:A	Tcruzi	CD8T	-0.112123702767896	0.054063531664896	0.0206504447565408
IDH2	chr15:90094218:T:A	Tcruzi	monocyte	0.169067865432978	0.0588668455886444	0.00227190369162628
IDH2	chr15:90094218:T:A	Tcruzi	B	-0.00182265347206833	0.0670842833368726	0.483307023181772
IDH2	chr15:90094218:T:A	Tcruzi	CD4T	-0.197970204550127	0.0632311901770394	0.000964316291246936
IDH2	chr15:90105573:T:A	NI	NK	-0.0176455699681031	0.0632363616860032	0.476360473533337
IDH2	chr15:90105573:T:A	NI	CD8T	-0.0266480440324126	0.06392302019527	0.431093487143691
IDH2	chr15:90105573:T:A	NI	monocyte	-0.0685063458285072	0.0929255365697833	0.305074798471503
IDH2	chr15:90105573:T:A	NI	B	-0.0623994004463248	0.089005615580426	0.329740280182594
IDH2	chr15:90105573:T:A	NI	CD4T	-0.0754928267687744	0.101515324062324	0.306002851434453
IDH2	chr15:90105573:T:A	IAV	NK	-0.0174566144337484	0.0567375701424637	0.470068561145466
IDH2	chr15:90105573:T:A	IAV	CD8T	-0.0303872543924427	0.0572153783052787	0.395225753172882
IDH2	chr15:90105573:T:A	IAV	monocyte	-0.0343486209548424	0.0727648699171364	0.414672315417556
IDH2	chr15:90105573:T:A	IAV	B	-0.0581154827480351	0.0818054221099263	0.321286042650928
IDH2	chr15:90105573:T:A	IAV	CD4T	-0.0146621101880155	0.0561614954580029	0.48178276875136
IDH2	chr15:90105573:T:A	LPS	NK	-0.0136671405201117	0.0610400685531445	0.487463757900218
IDH2	chr15:90105573:T:A	LPS	CD8T	-0.0410638836635894	0.0637180834000629	0.353844719057933
IDH2	chr15:90105573:T:A	LPS	monocyte	-0.0381747792672035	0.0879020915274714	0.415850055325178
IDH2	chr15:90105573:T:A	LPS	B	-0.0724601393835399	0.0957890897078742	0.301474613866631
IDH2	chr15:90105573:T:A	LPS	CD4T	-0.0461657415817617	0.0671007101916935	0.348789789620274
IDH2	chr15:90105573:T:A	Tcruzi	NK	-0.0166956054844462	0.0656001263359263	0.481344123313143
IDH2	chr15:90105573:T:A	Tcruzi	CD8T	-0.0346796098713969	0.0646796729431108	0.394560414731989
IDH2	chr15:90105573:T:A	Tcruzi	monocyte	-0.0415859835921053	0.0803134303749535	0.398189257604377
IDH2	chr15:90105573:T:A	Tcruzi	B	-0.0587473859066785	0.0841295605025745	0.329569342850387
IDH2	chr15:90105573:T:A	Tcruzi	CD4T	-0.0465371165287134	0.0763882386300003	0.371577661085896
IDH2	chr15:90113589:C:T	NI	NK	0.0164284814157051	0.0561554353515367	0.527344067622442
IDH2	chr15:90113589:C:T	NI	CD8T	0.0189713318608424	0.0597505967162539	0.51798626723342
IDH2	chr15:90113589:C:T	NI	monocyte	0.0174895194281146	0.0723838016890829	0.524317509991871
IDH2	chr15:90113589:C:T	NI	B	0.00449085626868357	0.0613292504731535	0.591776545024038
IDH2	chr15:90113589:C:T	NI	CD4T	0.0230048900130343	0.0719706465817932	0.507524461042427
IDH2	chr15:90113589:C:T	IAV	NK	0.0255072923639912	0.0579996174147523	0.476481391239219
IDH2	chr15:90113589:C:T	IAV	CD8T	0.0105670674220562	0.0458783713496373	0.54217733920857
IDH2	chr15:90113589:C:T	IAV	monocyte	0.0252282899295418	0.0684468487819583	0.503586786659932
IDH2	chr15:90113589:C:T	IAV	B	0.00976650827853884	0.052744345685043	0.560360181220126
IDH2	chr15:90113589:C:T	IAV	CD4T	0.0319806994822566	0.0628195014947056	0.457367796416997
IDH2	chr15:90113589:C:T	LPS	NK	0.0177209069078869	0.0555847934937792	0.514240956581138
IDH2	chr15:90113589:C:T	LPS	CD8T	0.0116629572508858	0.0506373920218654	0.537565107167074
IDH2	chr15:90113589:C:T	LPS	monocyte	0.0286680700995225	0.0813559347977112	0.496672175675814
IDH2	chr15:90113589:C:T	LPS	B	0.00581820233279901	0.0600057600618867	0.580030786391835
IDH2	chr15:90113589:C:T	LPS	CD4T	0.0357689602302657	0.0688921064630963	0.450246959443765
IDH2	chr15:90113589:C:T	Tcruzi	NK	0.0139809888528126	0.0569043543394426	0.539173739526361
IDH2	chr15:90113589:C:T	Tcruzi	CD8T	0.0170394964236116	0.0573053818199592	0.5221084274661
IDH2	chr15:90113589:C:T	Tcruzi	monocyte	0.0181085006542967	0.0708628465724735	0.537363247137498
IDH2	chr15:90113589:C:T	Tcruzi	B	0.00624155602547101	0.0578865243641672	0.58086759939885
IDH2	chr15:90113589:C:T	Tcruzi	CD4T	0.0206736598966633	0.0671034503560278	0.516880561348532
IDH2	chr15:90141466:A:G	NI	NK	0.00115818839854614	0.0372124181915194	0.512604909073472
IDH2	chr15:90141466:A:G	NI	CD8T	0.00456389284239616	0.0339541180402356	0.476625288592832
IDH2	chr15:90141466:A:G	NI	monocyte	-0.0632907386247945	0.0422377555734073	0.0814988855470183
IDH2	chr15:90141466:A:G	NI	B	-0.105285284390229	0.0584836525248803	0.0471468105798665
IDH2	chr15:90141466:A:G	NI	CD4T	0.0037244561217978	0.0406774519177214	0.493885223012111
IDH2	chr15:90141466:A:G	IAV	NK	0.00886576130729493	0.0328622155008299	0.425219644963322
IDH2	chr15:90141466:A:G	IAV	CD8T	-0.00449366914370502	0.030167508010354	0.458346684929162
IDH2	chr15:90141466:A:G	IAV	monocyte	-0.0521856247287438	0.0432831079193543	0.124077645885436
IDH2	chr15:90141466:A:G	IAV	B	-0.060451290498917	0.0401817663093595	0.0765787472776095
IDH2	chr15:90141466:A:G	IAV	CD4T	0.00766101354063834	0.0271715029845101	0.419140015167522
IDH2	chr15:90141466:A:G	LPS	NK	0.00644968119141846	0.0346697354382562	0.456040747525846
IDH2	chr15:90141466:A:G	LPS	CD8T	-0.0108599910243558	0.0290826244054716	0.37301851649644
IDH2	chr15:90141466:A:G	LPS	monocyte	-0.0814728324468745	0.0557303448308626	0.0760274852901721
IDH2	chr15:90141466:A:G	LPS	B	-0.0903125529284457	0.0493319436232117	0.0469849037097773
IDH2	chr15:90141466:A:G	LPS	CD4T	-0.0185189079486649	0.02744321628383	0.270678266402622
IDH2	chr15:90141466:A:G	Tcruzi	NK	0.0060396415163256	0.0393221450452507	0.468327515609647
IDH2	chr15:90141466:A:G	Tcruzi	CD8T	-0.00169418762997919	0.0332773684117671	0.492056181963765
IDH2	chr15:90141466:A:G	Tcruzi	monocyte	-0.0692833025789846	0.0461255494874123	0.0798814521599411
IDH2	chr15:90141466:A:G	Tcruzi	B	-0.0868841297502123	0.050201390372219	0.0525056813510862
IDH2	chr15:90141466:A:G	Tcruzi	CD4T	0.0107238380092833	0.0394695540428262	0.429407093424462
IDH2	chr15:90143029:G:C	NI	NK	0.0117703368331651	0.0228165115272153	0.516477268858922
IDH2	chr15:90143029:G:C	NI	CD8T	0.0119420624662596	0.0213094448835951	0.504025014980786
IDH2	chr15:90143029:G:C	NI	monocyte	-0.0176752529391569	0.0284221117917426	0.463097327920189
IDH2	chr15:90143029:G:C	NI	B	-0.00277770632448058	0.0224632288214477	0.656668757143559
IDH2	chr15:90143029:G:C	NI	CD4T	0.00879515635422764	0.0239863637251996	0.553259890035854
IDH2	chr15:90143029:G:C	IAV	NK	0.0118686535667498	0.0209381379097121	0.500671834587138
IDH2	chr15:90143029:G:C	IAV	CD8T	0.00278275941385981	0.0166794022690111	0.61483529382972
IDH2	chr15:90143029:G:C	IAV	monocyte	-0.019870753067224	0.0293601039680037	0.460038294005114
IDH2	chr15:90143029:G:C	IAV	B	0.000818844163048888	0.0190149281363224	0.674303460120412
IDH2	chr15:90143029:G:C	IAV	CD4T	0.00851868052700798	0.0167957609524879	0.525153949531882
IDH2	chr15:90143029:G:C	LPS	NK	0.00861298258253641	0.0199651130257406	0.541984260239784
IDH2	chr15:90143029:G:C	LPS	CD8T	0.0124533850913817	0.019665053271945	0.476630784253274
IDH2	chr15:90143029:G:C	LPS	monocyte	-0.0276489949330921	0.0383013018788744	0.431596457856025
IDH2	chr15:90143029:G:C	LPS	B	-0.00424351518724104	0.0215856333405229	0.632564911957029
IDH2	chr15:90143029:G:C	LPS	CD4T	0.00965818574761602	0.017883048005769	0.512665844749022
IDH2	chr15:90143029:G:C	Tcruzi	NK	0.0131253608388477	0.0245439812428572	0.507939318385449
IDH2	chr15:90143029:G:C	Tcruzi	CD8T	0.0115189426123959	0.0209448512859214	0.504817974856185
IDH2	chr15:90143029:G:C	Tcruzi	monocyte	-0.0454031724154086	0.0463661564389494	0.286764580355259
IDH2	chr15:90143029:G:C	Tcruzi	B	-0.00124231957370368	0.0211544474984184	0.67199243787805
IDH2	chr15:90143029:G:C	Tcruzi	CD4T	0.0105652117423931	0.0226713549612109	0.532413836211631
IDH2	chr15:90147679:G:C	NI	NK	0.0163556709956297	0.0235351989676759	0.298188142579862
IDH2	chr15:90147679:G:C	NI	CD8T	0.0307004211305185	0.0252744490132374	0.176240469268566
IDH2	chr15:90147679:G:C	NI	monocyte	0.00991768874070347	0.0260456781038997	0.406858138056932
IDH2	chr15:90147679:G:C	NI	B	0.0358914066017813	0.0324130030571824	0.181036379680752
IDH2	chr15:90147679:G:C	NI	CD4T	0.0426006761095186	0.0319766208207893	0.153282733348572
IDH2	chr15:90147679:G:C	IAV	NK	0.012576606190281	0.0204779222468499	0.323984705911694
IDH2	chr15:90147679:G:C	IAV	CD8T	0.00912606796179453	0.0195171742103226	0.354072893165354
IDH2	chr15:90147679:G:C	IAV	monocyte	0.00296110963843611	0.0253745112823701	0.494659486706095
IDH2	chr15:90147679:G:C	IAV	B	0.0229190185084866	0.0242853729785423	0.227361953250519
IDH2	chr15:90147679:G:C	IAV	CD4T	0.0274070258448608	0.0208706037845673	0.170914359239319
IDH2	chr15:90147679:G:C	LPS	NK	0.0153439892325174	0.0223223346901415	0.2823235529275
IDH2	chr15:90147679:G:C	LPS	CD8T	0.030922173362414	0.0230582130946634	0.129608421541515
IDH2	chr15:90147679:G:C	LPS	monocyte	0.0208774026067347	0.0326877396852378	0.299550794928284
IDH2	chr15:90147679:G:C	LPS	B	0.0321576817380216	0.0280332135128585	0.16091271160316
IDH2	chr15:90147679:G:C	LPS	CD4T	0.0416908955251914	0.0250366380985197	0.106569124564417
IDH2	chr15:90147679:G:C	Tcruzi	NK	0.0163106694868192	0.0243866486677552	0.304347307874456
IDH2	chr15:90147679:G:C	Tcruzi	CD8T	0.0260936685687557	0.0235344638958612	0.19802867078956
IDH2	chr15:90147679:G:C	Tcruzi	monocyte	0.00744698066297958	0.0267691043148352	0.442692892278101
IDH2	chr15:90147679:G:C	Tcruzi	B	0.0353316190861535	0.0317247466653613	0.176465651876227
IDH2	chr15:90147679:G:C	Tcruzi	CD4T	0.0397443429108757	0.0297069989273954	0.156079108329321
IDH2	chr15:90161274:A:G	NI	NK	-0.0134323860247677	0.0647723009716833	0.413959682592921
IDH2	chr15:90161274:A:G	NI	CD8T	-0.16322166515322	0.0566702202482592	0.00115367294111368
IDH2	chr15:90161274:A:G	NI	monocyte	0.130232743143923	0.0539808974365359	0.00802312455825003
IDH2	chr15:90161274:A:G	NI	B	-0.000382164328151789	0.068536581372446	0.495695043138371
IDH2	chr15:90161274:A:G	NI	CD4T	-0.209006731035498	0.0709173116703402	0.00081142189472827
IDH2	chr15:90161274:A:G	IAV	NK	0.0344305811952684	0.0521313397550977	0.254913666272036
IDH2	chr15:90161274:A:G	IAV	CD8T	0.0375720405453859	0.0549641445574036	0.250977795369365
IDH2	chr15:90161274:A:G	IAV	monocyte	0.308230708372316	0.0846424934867618	9.79633487550575e-06
IDH2	chr15:90161274:A:G	IAV	B	0.0527310552169992	0.0583112188036489	0.18021077777532
IDH2	chr15:90161274:A:G	IAV	CD4T	-0.0358520946837381	0.0360861744639038	0.159883463755382
IDH2	chr15:90161274:A:G	LPS	NK	-0.00352658596774239	0.0544024564133186	0.474930979443896
IDH2	chr15:90161274:A:G	LPS	CD8T	-0.0915704581553486	0.0456208647178151	0.0200752608441116
IDH2	chr15:90161274:A:G	LPS	monocyte	0.230857094511486	0.0824700295136018	0.00189213517268072
IDH2	chr15:90161274:A:G	LPS	B	0.109796589366692	0.0609178955144175	0.0325607609507945
IDH2	chr15:90161274:A:G	LPS	CD4T	-0.0428898572067563	0.0357620346996501	0.115225367593875
IDH2	chr15:90161274:A:G	Tcruzi	NK	-0.00612338748534716	0.0695721655514364	0.46102816417264
IDH2	chr15:90161274:A:G	Tcruzi	CD8T	-0.0595450779640859	0.0544745219685996	0.135429272464775
IDH2	chr15:90161274:A:G	Tcruzi	monocyte	0.125629088187374	0.0620013886409289	0.0220678156112312
IDH2	chr15:90161274:A:G	Tcruzi	B	0.0630953007028885	0.066073796027459	0.167101179526859
IDH2	chr15:90161274:A:G	Tcruzi	CD4T	-0.152885856103786	0.0645513560407426	0.00712432423007381
IDH2	chr15:90173463:G:A	NI	NK	0.125433479515732	0.0596140778641549	0.00499720830025333
IDH2	chr15:90173463:G:A	NI	CD8T	0.13937681257553	0.049535515906597	0.000869357197374699
IDH2	chr15:90173463:G:A	NI	monocyte	0.0254471234245934	0.0521499968676885	0.309320668390775
IDH2	chr15:90173463:G:A	NI	B	0.126191522193683	0.0635867846932569	0.00984005260322338
IDH2	chr15:90173463:G:A	NI	CD4T	0.129210811527803	0.0539134301235603	0.00870917729036975
IDH2	chr15:90173463:G:A	IAV	NK	0.0738996437345683	0.0435532124549123	0.0407868420452799
IDH2	chr15:90173463:G:A	IAV	CD8T	0.0683735067385214	0.0408068100505745	0.0457981011577414
IDH2	chr15:90173463:G:A	IAV	monocyte	-0.000733923369490918	0.0549298066928753	0.490916445050184
IDH2	chr15:90173463:G:A	IAV	B	0.0861937792072999	0.0495181456941619	0.0292841738117198
IDH2	chr15:90173463:G:A	IAV	CD4T	0.100022270288371	0.0351146735830638	0.00262433068669402
IDH2	chr15:90173463:G:A	LPS	NK	0.0819515742311149	0.0457108761530715	0.0341853253236041
IDH2	chr15:90173463:G:A	LPS	CD8T	0.122036786209484	0.0430705643484188	0.000674313347024954
IDH2	chr15:90173463:G:A	LPS	monocyte	-0.000720758007866571	0.0654449252369773	0.490817864944515
IDH2	chr15:90173463:G:A	LPS	B	0.0862563013374293	0.0510902561253567	0.0409752270295275
IDH2	chr15:90173463:G:A	LPS	CD4T	0.129843935618956	0.037096048768129	0.000209293422048689
IDH2	chr15:90173463:G:A	Tcruzi	NK	0.0985107839925077	0.0535353433746548	0.0244557850023257
IDH2	chr15:90173463:G:A	Tcruzi	CD8T	0.108189583231197	0.0448682268013372	0.00883071975845181
IDH2	chr15:90173463:G:A	Tcruzi	monocyte	-0.0182965792669331	0.0591708844394168	0.394438096438684
IDH2	chr15:90173463:G:A	Tcruzi	B	0.0860228497564506	0.0529378063100501	0.0438896742059385
IDH2	chr15:90173463:G:A	Tcruzi	CD4T	0.108999371831839	0.0505266427095563	0.0198793804806565
IDH2	chr15:90188176:G:A	NI	NK	0.129030462320716	0.105154506936792	0.0893733793181194
IDH2	chr15:90188176:G:A	NI	CD8T	0.16976090164	0.0986027672344588	0.0349610944628155
IDH2	chr15:90188176:G:A	NI	monocyte	-0.0974052800666134	0.122716328497655	0.220853702314692
IDH2	chr15:90188176:G:A	NI	B	0.0929065819779794	0.113490101801429	0.192233746015955
IDH2	chr15:90188176:G:A	NI	CD4T	0.312757876521955	0.146037824115655	0.00844570075920503
IDH2	chr15:90188176:G:A	IAV	NK	0.0916209543474258	0.0897174593393461	0.138137663933171
IDH2	chr15:90188176:G:A	IAV	CD8T	0.0560025329184175	0.0854182777443679	0.220800197712259
IDH2	chr15:90188176:G:A	IAV	monocyte	-0.125832262449445	0.134892533179775	0.167444158656349
IDH2	chr15:90188176:G:A	IAV	B	0.0257132656016329	0.0980836578018194	0.366568088923871
IDH2	chr15:90188176:G:A	IAV	CD4T	0.192579343686428	0.085446383220744	0.0120658324634122
IDH2	chr15:90188176:G:A	LPS	NK	0.150559481311779	0.10552887518984	0.0543124845972514
IDH2	chr15:90188176:G:A	LPS	CD8T	0.114293473168969	0.0815342046325464	0.0741391927043787
IDH2	chr15:90188176:G:A	LPS	monocyte	-0.0754692752812542	0.136074152371907	0.297314208517532
IDH2	chr15:90188176:G:A	LPS	B	0.0593349490313234	0.105264880281039	0.270131831300544
IDH2	chr15:90188176:G:A	LPS	CD4T	0.214011479988544	0.0903690612160571	0.0103234962075263
IDH2	chr15:90188176:G:A	Tcruzi	NK	0.102708788385974	0.103598348012604	0.143092872909576
IDH2	chr15:90188176:G:A	Tcruzi	CD8T	0.137090021509736	0.09306705784862	0.0647127254258739
IDH2	chr15:90188176:G:A	Tcruzi	monocyte	-0.100739431424995	0.125967691855464	0.217528873946433
IDH2	chr15:90188176:G:A	Tcruzi	B	0.0758610729861246	0.105687365165279	0.222216074633212
IDH2	chr15:90188176:G:A	Tcruzi	CD4T	0.298341156341305	0.139391161210142	0.00843906800178306
IDH3B	chr20:2563316:C:T	NI	NK	0.000669678737924023	0.0412981850450045	0.659056801779082
IDH3B	chr20:2563316:C:T	NI	CD8T	0.00320297050284337	0.0466867942346763	0.644247846388736
IDH3B	chr20:2563316:C:T	NI	monocyte	0.013239939113976	0.0589502271443552	0.567671746213007
IDH3B	chr20:2563316:C:T	NI	B	-0.000175767018642377	0.0454593225627551	0.664647854573749
IDH3B	chr20:2563316:C:T	NI	CD4T	0.00798662532188221	0.0578216941172948	0.614997540545621
IDH3B	chr20:2563316:C:T	IAV	NK	0.00205193454314558	0.0384020157636392	0.649009398653118
IDH3B	chr20:2563316:C:T	IAV	CD8T	-0.00440200721321774	0.0368586920694086	0.637076596153415
IDH3B	chr20:2563316:C:T	IAV	monocyte	0.00817426211377053	0.0470969723835617	0.612432478385403
IDH3B	chr20:2563316:C:T	IAV	B	-0.00156868226545474	0.0395277004695624	0.658089270050729
IDH3B	chr20:2563316:C:T	IAV	CD4T	0.00453350118388203	0.0485476442696968	0.637124859647045
IDH3B	chr20:2563316:C:T	LPS	NK	1.59257250412487e-05	0.0416878854453847	0.658132968490414
IDH3B	chr20:2563316:C:T	LPS	CD8T	-0.000311169390766425	0.0406168530548633	0.659533610160901
IDH3B	chr20:2563316:C:T	LPS	monocyte	0.00643764815702454	0.0567224579754439	0.613205371811534
IDH3B	chr20:2563316:C:T	LPS	B	-0.00012297153602512	0.0452109467031923	0.659349793730477
IDH3B	chr20:2563316:C:T	LPS	CD4T	0.00390755413485007	0.0533226437865878	0.637598757067942
IDH3B	chr20:2563316:C:T	Tcruzi	NK	0.00104664592435894	0.0426199205454443	0.654466197764399
IDH3B	chr20:2563316:C:T	Tcruzi	CD8T	0.00292865845022668	0.0448843650201389	0.642872787368333
IDH3B	chr20:2563316:C:T	Tcruzi	monocyte	0.0138767217139859	0.056735275828614	0.584696380001444
IDH3B	chr20:2563316:C:T	Tcruzi	B	-0.000816154635073619	0.0432090782884526	0.662085193834905
IDH3B	chr20:2563316:C:T	Tcruzi	CD4T	0.00944793244064373	0.0549033557437341	0.613403516344007
IDH3B	chr20:2564881:C:G	NI	NK	-0.0183433805315028	0.0518063881256139	0.539314550014644
IDH3B	chr20:2564881:C:G	NI	CD8T	-0.0127261844146204	0.0529528540849314	0.575556700039588
IDH3B	chr20:2564881:C:G	NI	monocyte	-0.0012578087339082	0.0607115981644798	0.616279887146139
IDH3B	chr20:2564881:C:G	NI	B	-0.0113427301551751	0.0516095305641977	0.58330657244749
IDH3B	chr20:2564881:C:G	NI	CD4T	-0.0207667937072084	0.0667320356566151	0.544552656235707
IDH3B	chr20:2564881:C:G	IAV	NK	-0.0105297352119434	0.0440020534255647	0.575761392944595
IDH3B	chr20:2564881:C:G	IAV	CD8T	-0.00646842442952395	0.0397018071797821	0.596843544556179
IDH3B	chr20:2564881:C:G	IAV	monocyte	0.00761997931953959	0.0525470662935267	0.614331259714575
IDH3B	chr20:2564881:C:G	IAV	B	-0.00616807641392995	0.0436445758264513	0.605328364339229
IDH3B	chr20:2564881:C:G	IAV	CD4T	-0.00994499212559358	0.0538780041006163	0.591460055497794
IDH3B	chr20:2564881:C:G	LPS	NK	-0.0160633294263794	0.0502472339480401	0.545710968657259
IDH3B	chr20:2564881:C:G	LPS	CD8T	-0.0109010411264697	0.0460499631713197	0.571010201109073
IDH3B	chr20:2564881:C:G	LPS	monocyte	0.00289937677365465	0.0604179950575993	0.628083069768814
IDH3B	chr20:2564881:C:G	LPS	B	-0.011605696668838	0.051392378132864	0.576100555017078
IDH3B	chr20:2564881:C:G	LPS	CD4T	-0.0117896397689893	0.0593979090597632	0.582403212015202
IDH3B	chr20:2564881:C:G	Tcruzi	NK	-0.0120484490121089	0.0490102444911456	0.572398584416245
IDH3B	chr20:2564881:C:G	Tcruzi	CD8T	-0.0112037649900328	0.0506604739120787	0.579218093982517
IDH3B	chr20:2564881:C:G	Tcruzi	monocyte	0.0033024969555555	0.0582284301900102	0.633609332276283
IDH3B	chr20:2564881:C:G	Tcruzi	B	-0.00951060023969873	0.0486085639298521	0.588476967886304
IDH3B	chr20:2564881:C:G	Tcruzi	CD4T	-0.0197333916367916	0.0630987793897885	0.552817973408481
IDH3B	chr20:2573962:A:T	NI	NK	0.00804358531974093	0.0606803805359696	0.594998806952368
IDH3B	chr20:2573962:A:T	NI	CD8T	-0.0175785619957033	0.0656786316215899	0.530817536971585
IDH3B	chr20:2573962:A:T	NI	monocyte	-0.0418393452642732	0.0880944346059537	0.434966101764435
IDH3B	chr20:2573962:A:T	NI	B	-0.0198228836578193	0.0655584960422593	0.518693361479529
IDH3B	chr20:2573962:A:T	NI	CD4T	-0.0285847926093793	0.0815219908515421	0.496755587616298
IDH3B	chr20:2573962:A:T	IAV	NK	0.00457529842439111	0.0550340654397555	0.609835853064768
IDH3B	chr20:2573962:A:T	IAV	CD8T	-0.00830824865372016	0.0499343074653747	0.56163335722281
IDH3B	chr20:2573962:A:T	IAV	monocyte	-0.0335110920970574	0.0734826344431698	0.463312866891876
IDH3B	chr20:2573962:A:T	IAV	B	-0.0135724848234459	0.0556159821924984	0.535846200335701
IDH3B	chr20:2573962:A:T	IAV	CD4T	-0.0282769971827036	0.0719819513960057	0.489921460560381
IDH3B	chr20:2573962:A:T	LPS	NK	0.0125347987349875	0.0646938813320646	0.572840286813863
IDH3B	chr20:2573962:A:T	LPS	CD8T	-0.0163203501754189	0.0578720970336306	0.522737748374529
IDH3B	chr20:2573962:A:T	LPS	monocyte	-0.0313429509169977	0.0816195596027343	0.477575394669474
IDH3B	chr20:2573962:A:T	LPS	B	-0.0224839220896222	0.0663402627482594	0.502983437614606
IDH3B	chr20:2573962:A:T	LPS	CD4T	-0.0358498171227132	0.0819417251606051	0.470782274360645
IDH3B	chr20:2573962:A:T	Tcruzi	NK	0.00576408154969702	0.0614796566045456	0.605549650366518
IDH3B	chr20:2573962:A:T	Tcruzi	CD8T	-0.0136963422595827	0.0623007141543902	0.542950952587249
IDH3B	chr20:2573962:A:T	Tcruzi	monocyte	-0.0404093808266084	0.0850632984772865	0.452704068363501
IDH3B	chr20:2573962:A:T	Tcruzi	B	-0.0215178362045052	0.0635708291286409	0.505435450930253
IDH3B	chr20:2573962:A:T	Tcruzi	CD4T	-0.0344852269349077	0.0810968574546892	0.477984018380722
IDH3B	chr20:2582464:A:T	NI	NK	0.00249891074760132	0.0427142183465505	0.64398758371147
IDH3B	chr20:2582464:A:T	NI	CD8T	0.00387811326252914	0.0481397582165179	0.636991214914307
IDH3B	chr20:2582464:A:T	NI	monocyte	-0.00278843060213907	0.0572417674294896	0.623824225699459
IDH3B	chr20:2582464:A:T	NI	B	-0.000673654273406386	0.0470506242410855	0.663218053041315
IDH3B	chr20:2582464:A:T	NI	CD4T	0.00828594741687164	0.0595889526851508	0.611854631193838
IDH3B	chr20:2582464:A:T	IAV	NK	0.00521518720017826	0.0405939566303568	0.62511251221931
IDH3B	chr20:2582464:A:T	IAV	CD8T	0.00619114140618441	0.037991259659619	0.614878097271223
IDH3B	chr20:2582464:A:T	IAV	monocyte	0.00210369241579985	0.0473211643939472	0.651555779711561
IDH3B	chr20:2582464:A:T	IAV	B	0.00515097855446025	0.0418066780337306	0.627871198719879
IDH3B	chr20:2582464:A:T	IAV	CD4T	0.010191683641117	0.0519636159491667	0.60523061349054
IDH3B	chr20:2582464:A:T	LPS	NK	0.000815595739534452	0.0431130750702948	0.649385067241713
IDH3B	chr20:2582464:A:T	LPS	CD8T	0.00417987623530989	0.0419818045350351	0.6272857128917
IDH3B	chr20:2582464:A:T	LPS	monocyte	0.005128970848326	0.0588325544543958	0.62472927605612
IDH3B	chr20:2582464:A:T	LPS	B	-0.000694633269879904	0.0467649278098036	0.657065595530462
IDH3B	chr20:2582464:A:T	LPS	CD4T	0.00769834521073404	0.0556682742291547	0.616763742269264
IDH3B	chr20:2582464:A:T	Tcruzi	NK	0.00437496137915092	0.0443183130311029	0.631406393570352
IDH3B	chr20:2582464:A:T	Tcruzi	CD8T	0.0083383129319663	0.0473787324458626	0.609486986698637
IDH3B	chr20:2582464:A:T	Tcruzi	monocyte	-0.0116951095045427	0.0590879350294096	0.599567259065258
IDH3B	chr20:2582464:A:T	Tcruzi	B	0.00349649370041919	0.044832411497107	0.638376660653051
IDH3B	chr20:2582464:A:T	Tcruzi	CD4T	0.0102991018964011	0.0566238539044012	0.607607784778874
IDH3B	chr20:2583319:C:T	NI	NK	0.0250911948244571	0.0373305904920309	0.398613457222627
IDH3B	chr20:2583319:C:T	NI	CD8T	0.0357234434089091	0.0445141696182288	0.35709750171306
IDH3B	chr20:2583319:C:T	NI	monocyte	0.0122627198717626	0.0421243833219658	0.506362560691044
IDH3B	chr20:2583319:C:T	NI	B	0.0122870610780788	0.0348228031646313	0.506199483308791
IDH3B	chr20:2583319:C:T	NI	CD4T	0.0453359279819729	0.0541324612591492	0.336255033365415
IDH3B	chr20:2583319:C:T	IAV	NK	0.0292322992276351	0.0394692946726735	0.369675191864126
IDH3B	chr20:2583319:C:T	IAV	CD8T	0.0196271789566963	0.0308138459301852	0.409231894808393
IDH3B	chr20:2583319:C:T	IAV	monocyte	0.0106468464413334	0.035077518843509	0.527526916168369
IDH3B	chr20:2583319:C:T	IAV	B	0.0135960583200511	0.0314862252668734	0.481935078358324
IDH3B	chr20:2583319:C:T	IAV	CD4T	0.0333712336499089	0.0435617289709048	0.370707497209096
IDH3B	chr20:2583319:C:T	LPS	NK	0.023563795948828	0.0365751687464556	0.40377444407566
IDH3B	chr20:2583319:C:T	LPS	CD8T	0.0276403227375737	0.0370568127894213	0.370613877634395
IDH3B	chr20:2583319:C:T	LPS	monocyte	0.0105102796188511	0.0414947359381024	0.531174517327765
IDH3B	chr20:2583319:C:T	LPS	B	0.00963758399315773	0.0342555662022378	0.522649480096661
IDH3B	chr20:2583319:C:T	LPS	CD4T	0.0382892696144691	0.0486100824875052	0.360128792881725
IDH3B	chr20:2583319:C:T	Tcruzi	NK	0.0261259512016829	0.0387048700967984	0.395724311628088
IDH3B	chr20:2583319:C:T	Tcruzi	CD8T	0.0304824053498772	0.0401390950829077	0.371007083751982
IDH3B	chr20:2583319:C:T	Tcruzi	monocyte	0.0117680426113463	0.0397711355749464	0.52451482110842
IDH3B	chr20:2583319:C:T	Tcruzi	B	0.0138404833130269	0.0336207394472154	0.486865407718768
IDH3B	chr20:2583319:C:T	Tcruzi	CD4T	0.0386250305986483	0.0485072881193043	0.360664012542454
IDH3B	chr20:2604826:T:C	NI	NK	-0.0185304188530353	0.0348257519220725	0.479364209658356
IDH3B	chr20:2604826:T:C	NI	CD8T	-0.00757981267790899	0.0307199679818596	0.575208070437501
IDH3B	chr20:2604826:T:C	NI	monocyte	0.0190941720639533	0.0406862824280897	0.47164992179436
IDH3B	chr20:2604826:T:C	NI	B	0.0252393225580906	0.0399037196967846	0.441709394705523
IDH3B	chr20:2604826:T:C	NI	CD4T	-0.00915898365031092	0.0363944390411684	0.567937399886719
IDH3B	chr20:2604826:T:C	IAV	NK	-0.0124690018808413	0.0298286275655779	0.518578907236653
IDH3B	chr20:2604826:T:C	IAV	CD8T	-0.0118122018501296	0.0283899460186987	0.519790266277606
IDH3B	chr20:2604826:T:C	IAV	monocyte	0.000810287023932025	0.0316062798917527	0.638933827838832
IDH3B	chr20:2604826:T:C	IAV	B	0.0160002356285859	0.0316518512226071	0.485516685068205
IDH3B	chr20:2604826:T:C	IAV	CD4T	0.00277322655824468	0.0311969004101398	0.631807537947935
IDH3B	chr20:2604826:T:C	LPS	NK	-0.0216647366641627	0.0376226424888233	0.457766915095099
IDH3B	chr20:2604826:T:C	LPS	CD8T	-0.0101471795717985	0.0290955552843226	0.539021900146629
IDH3B	chr20:2604826:T:C	LPS	monocyte	-0.00873513753681492	0.0397529743707793	0.579647519293674
IDH3B	chr20:2604826:T:C	LPS	B	0.0322900449167588	0.045847697392465	0.407699510937715
IDH3B	chr20:2604826:T:C	LPS	CD4T	0.000990656289479759	0.0331197686966391	0.644578591893341
IDH3B	chr20:2604826:T:C	Tcruzi	NK	-0.0115853138556376	0.0319069019836594	0.533966432607823
IDH3B	chr20:2604826:T:C	Tcruzi	CD8T	-0.00197496988282181	0.0293101812017834	0.625009098193739
IDH3B	chr20:2604826:T:C	Tcruzi	monocyte	0.014916479660012	0.0375684396647791	0.520627441751293
IDH3B	chr20:2604826:T:C	Tcruzi	B	0.0142728505753997	0.0322210373005449	0.50337205797129
IDH3B	chr20:2604826:T:C	Tcruzi	CD4T	-0.0050054558928515	0.033111738094507	0.606944126849755
IDH3B	chr20:2610971:A:G	NI	NK	0.00662383533435213	0.0350709849513584	0.606620387688514
IDH3B	chr20:2610971:A:G	NI	CD8T	0.00368753662215651	0.0380797920740374	0.630039378746098
IDH3B	chr20:2610971:A:G	NI	monocyte	0.0255686604173774	0.0530671631030018	0.47585804866977
IDH3B	chr20:2610971:A:G	NI	B	0.0175071572044865	0.0420398252978545	0.532092779050658
IDH3B	chr20:2610971:A:G	NI	CD4T	0.00996791615409196	0.0467546362473587	0.587764244444209
IDH3B	chr20:2610971:A:G	IAV	NK	0.00580314533477077	0.0326075898014748	0.608805697530629
IDH3B	chr20:2610971:A:G	IAV	CD8T	0.00531847337871919	0.0300570438107555	0.609034482534339
IDH3B	chr20:2610971:A:G	IAV	monocyte	0.0187864820818813	0.0431350047693826	0.524374512864688
IDH3B	chr20:2610971:A:G	IAV	B	0.0181778352988859	0.0390592923817804	0.514012772015556
IDH3B	chr20:2610971:A:G	IAV	CD4T	0.0107755523755788	0.0404523254466046	0.581843908313745
IDH3B	chr20:2610971:A:G	LPS	NK	0.00533632006497023	0.0350598479556439	0.610584747928867
IDH3B	chr20:2610971:A:G	LPS	CD8T	0.00211310974822046	0.0336226627413603	0.633849821338132
IDH3B	chr20:2610971:A:G	LPS	monocyte	0.0193506188128013	0.0498187220393872	0.524704066862316
IDH3B	chr20:2610971:A:G	LPS	B	0.0170944596767982	0.0415233928676821	0.528240979790759
IDH3B	chr20:2610971:A:G	LPS	CD4T	0.0133906102357383	0.0448544321664332	0.567880080750473
IDH3B	chr20:2610971:A:G	Tcruzi	NK	0.00238926956841226	0.0359134435813058	0.637054586191297
IDH3B	chr20:2610971:A:G	Tcruzi	CD8T	0.00473426343338344	0.0366729853680059	0.619037459642274
IDH3B	chr20:2610971:A:G	Tcruzi	monocyte	0.0207921306008577	0.0485736770844954	0.520794879801939
IDH3B	chr20:2610971:A:G	Tcruzi	B	0.027541839380903	0.05443299989109	0.477654364281796
IDH3B	chr20:2610971:A:G	Tcruzi	CD4T	0.0107490561966626	0.0439749603860229	0.586525137130092
IDH3B	chr20:2613608:A:G	NI	NK	-0.0186016931067359	0.0302257192623455	0.370916910592774
IDH3B	chr20:2613608:A:G	NI	CD8T	-0.0221662130415256	0.0315780165335742	0.343769164333641
IDH3B	chr20:2613608:A:G	NI	monocyte	-0.0531399220040859	0.0478570147238528	0.19238418760629
IDH3B	chr20:2613608:A:G	NI	B	-0.03099064735631	0.0356422836765147	0.292501723702661
IDH3B	chr20:2613608:A:G	NI	CD4T	-0.0387002443130671	0.0404862719373907	0.270392138935466
IDH3B	chr20:2613608:A:G	IAV	NK	-0.0151657482488811	0.0278757051310545	0.392542276192968
IDH3B	chr20:2613608:A:G	IAV	CD8T	-0.0137818618939033	0.0258773821978587	0.392054113104129
IDH3B	chr20:2613608:A:G	IAV	monocyte	-0.027424199532865	0.0350015632270306	0.31788371846554
IDH3B	chr20:2613608:A:G	IAV	B	-0.0218077211624783	0.030014865791858	0.332704433630821
IDH3B	chr20:2613608:A:G	IAV	CD4T	-0.0298841082334368	0.03442712304563	0.296772455851782
IDH3B	chr20:2613608:A:G	LPS	NK	-0.0108767372025972	0.0292707430341663	0.440575594914578
IDH3B	chr20:2613608:A:G	LPS	CD8T	-0.00826876675689944	0.0286414863491795	0.455967687219063
IDH3B	chr20:2613608:A:G	LPS	monocyte	-0.0153725611120238	0.0375919065347008	0.421987177597753
IDH3B	chr20:2613608:A:G	LPS	B	-0.0343569191864656	0.0369988208633699	0.272323139280142
IDH3B	chr20:2613608:A:G	LPS	CD4T	-0.0413838089540601	0.041009488509179	0.255994457733111
IDH3B	chr20:2613608:A:G	Tcruzi	NK	-0.0175952590525397	0.0308764138108595	0.380610399570747
IDH3B	chr20:2613608:A:G	Tcruzi	CD8T	-0.0332858872428725	0.0351989164865048	0.267227805796693
IDH3B	chr20:2613608:A:G	Tcruzi	monocyte	-0.0365290620806409	0.0402633301742811	0.278592832434004
IDH3B	chr20:2613608:A:G	Tcruzi	B	-0.0364100912466272	0.0375338540138809	0.256981766276198
IDH3B	chr20:2613608:A:G	Tcruzi	CD4T	-0.0400648455712578	0.0397007733752978	0.25641432836228
IDH3B	chr20:2632869:G:A	NI	NK	0.0671121241561135	0.0771071019013748	0.233621970476074
IDH3B	chr20:2632869:G:A	NI	CD8T	0.0996060494427949	0.0929683296394214	0.180844039312934
IDH3B	chr20:2632869:G:A	NI	monocyte	0.0889480740712415	0.101085496637823	0.224102339395008
IDH3B	chr20:2632869:G:A	NI	B	0.0424200603130077	0.0761989347159384	0.332969795175045
IDH3B	chr20:2632869:G:A	NI	CD4T	0.121443945363356	0.111101558661565	0.175254581881707
IDH3B	chr20:2632869:G:A	IAV	NK	0.0626011922188983	0.0722607638638852	0.233640687480194
IDH3B	chr20:2632869:G:A	IAV	CD8T	0.0684762069858792	0.0711460344077311	0.20310514288551
IDH3B	chr20:2632869:G:A	IAV	monocyte	0.0643113520591327	0.08236298486748	0.263115798817321
IDH3B	chr20:2632869:G:A	IAV	B	0.0438831358419716	0.0682573708324484	0.30574105870569
IDH3B	chr20:2632869:G:A	IAV	CD4T	0.111326580328156	0.100523120388595	0.170906089991062
IDH3B	chr20:2632869:G:A	LPS	NK	0.0854753174077336	0.0866427905297695	0.191946562925711
IDH3B	chr20:2632869:G:A	LPS	CD8T	0.0824125148928557	0.0798696507858578	0.186546726489989
IDH3B	chr20:2632869:G:A	LPS	monocyte	0.0854108022541617	0.100445919020271	0.235581985933469
IDH3B	chr20:2632869:G:A	LPS	B	0.0608271443825686	0.0795897719467132	0.266331463183815
IDH3B	chr20:2632869:G:A	LPS	CD4T	0.125580707849402	0.111358067976589	0.164177994769302
IDH3B	chr20:2632869:G:A	Tcruzi	NK	0.0709815047332665	0.0803169348003876	0.228465866565629
IDH3B	chr20:2632869:G:A	Tcruzi	CD8T	0.0840059442097407	0.0835606339662212	0.199487915341573
IDH3B	chr20:2632869:G:A	Tcruzi	monocyte	0.0926183316867839	0.101544364343536	0.219986076567924
IDH3B	chr20:2632869:G:A	Tcruzi	B	0.0479612093355955	0.0736578589887894	0.303335363285816
IDH3B	chr20:2632869:G:A	Tcruzi	CD4T	0.130912108926508	0.114754113981157	0.162436285646989
IDH3B	chr20:2632960:C:T	NI	NK	0.000488336925615406	0.0284867522476453	0.688627494280197
IDH3B	chr20:2632960:C:T	NI	CD8T	0.00817923137347323	0.0321728228692732	0.628330477593028
IDH3B	chr20:2632960:C:T	NI	monocyte	0.0140280402352163	0.040877226857339	0.55698640811416
IDH3B	chr20:2632960:C:T	NI	B	-0.00302885785875748	0.0308414528128859	0.673496264086338
IDH3B	chr20:2632960:C:T	NI	CD4T	-0.00068903512754754	0.0360972739454538	0.687717539713452
IDH3B	chr20:2632960:C:T	IAV	NK	-0.000190517870609495	0.0268117105650482	0.694556530525099
IDH3B	chr20:2632960:C:T	IAV	CD8T	0.00786205634040608	0.0271520476969676	0.616216145620979
IDH3B	chr20:2632960:C:T	IAV	monocyte	0.0108884628375226	0.0340881238443403	0.603647918294857
IDH3B	chr20:2632960:C:T	IAV	B	-0.00501594236633879	0.028134805366729	0.652777128276602
IDH3B	chr20:2632960:C:T	IAV	CD4T	-0.00145988603077174	0.0311830499529682	0.691303705483121
IDH3B	chr20:2632960:C:T	LPS	NK	0.0098782316182009	0.0318647634819762	0.599242353937534
IDH3B	chr20:2632960:C:T	LPS	CD8T	0.0144293604415485	0.0350794068360208	0.564003053374886
IDH3B	chr20:2632960:C:T	LPS	monocyte	0.0108846330036236	0.0390055344406093	0.593039866412474
IDH3B	chr20:2632960:C:T	LPS	B	-0.00484905956153699	0.0314778162964029	0.652219630487812
IDH3B	chr20:2632960:C:T	LPS	CD4T	-0.00384897370300742	0.0348291360377084	0.66820236439627
IDH3B	chr20:2632960:C:T	Tcruzi	NK	0.00326443044279577	0.0295644993280495	0.66278368562237
IDH3B	chr20:2632960:C:T	Tcruzi	CD8T	0.00349654161724483	0.0293757608816955	0.661898674813393
IDH3B	chr20:2632960:C:T	Tcruzi	monocyte	0.00574590735620149	0.0355955757148317	0.640021446759093
IDH3B	chr20:2632960:C:T	Tcruzi	B	-0.00844128592172299	0.0321024830234001	0.625183437663688
IDH3B	chr20:2632960:C:T	Tcruzi	CD4T	-0.000241733147200678	0.0335554634757743	0.697476149814333
IDH3B	chr20:2648704:C:T	NI	NK	-0.00596614589834208	0.0515018030845032	0.61239065438434
IDH3B	chr20:2648704:C:T	NI	CD8T	-0.00846108354670118	0.0595651823854781	0.604577878389317
IDH3B	chr20:2648704:C:T	NI	monocyte	0.000234867612185326	0.0680493839150928	0.621529895386941
IDH3B	chr20:2648704:C:T	NI	B	-0.00733107223572343	0.056858888839849	0.609053091561716
IDH3B	chr20:2648704:C:T	NI	CD4T	-0.00812631137662016	0.0728066739221405	0.604402390618553
IDH3B	chr20:2648704:C:T	IAV	NK	-0.00186653153202846	0.0473850282165214	0.632986747783128
IDH3B	chr20:2648704:C:T	IAV	CD8T	-0.00553061830134805	0.0444926110412392	0.609323515876648
IDH3B	chr20:2648704:C:T	IAV	monocyte	0.00318038994267335	0.0565420979393603	0.633040326147603
IDH3B	chr20:2648704:C:T	IAV	B	-0.0065603944257615	0.0492433947465699	0.60760418963042
IDH3B	chr20:2648704:C:T	IAV	CD4T	-0.00654161845343628	0.0617222086670244	0.614148354415979
IDH3B	chr20:2648704:C:T	LPS	NK	-0.00494644892964599	0.0516888928503	0.611654858700725
IDH3B	chr20:2648704:C:T	LPS	CD8T	-0.0100839500071566	0.052519374487827	0.584138061656457
IDH3B	chr20:2648704:C:T	LPS	monocyte	0.000552489561545301	0.0674807935194312	0.633092630163699
IDH3B	chr20:2648704:C:T	LPS	B	-0.00468186256688307	0.0559270764937724	0.615230571182598
IDH3B	chr20:2648704:C:T	LPS	CD4T	-0.0147546867159881	0.0706493516950649	0.579152131691662
IDH3B	chr20:2648704:C:T	Tcruzi	NK	-0.00395314159397865	0.0527052730002295	0.62200537441232
IDH3B	chr20:2648704:C:T	Tcruzi	CD8T	-0.00540912810091857	0.056592925205507	0.61572260211335
IDH3B	chr20:2648704:C:T	Tcruzi	monocyte	0.00148179678805633	0.0649373970166562	0.636251150307478
IDH3B	chr20:2648704:C:T	Tcruzi	B	-0.00200954864789674	0.0531980768351646	0.632217134109776
IDH3B	chr20:2648704:C:T	Tcruzi	CD4T	-0.00969098915801298	0.0689189018860155	0.603379921290411
IDH3B	chr20:2659842:T:C	NI	NK	-0.0513035276318749	0.0478218623385892	0.136569839842887
IDH3B	chr20:2659842:T:C	NI	CD8T	-0.0857486344703027	0.0490642019203984	0.0385775649935459
IDH3B	chr20:2659842:T:C	NI	monocyte	-0.211276321110604	0.0743500098642295	0.000949539680301537
IDH3B	chr20:2659842:T:C	NI	B	-0.105492020105671	0.0535236042467852	0.0206177043662081
IDH3B	chr20:2659842:T:C	NI	CD4T	-0.088054978052254	0.0545372583856057	0.0541422994735499
IDH3B	chr20:2659842:T:C	IAV	NK	-0.0552970430774338	0.0452502102918811	0.105628775914236
IDH3B	chr20:2659842:T:C	IAV	CD8T	-0.057785346980403	0.0429850913565135	0.0820809379456988
IDH3B	chr20:2659842:T:C	IAV	monocyte	-0.104973302041689	0.0526073097545212	0.0223742264252147
IDH3B	chr20:2659842:T:C	IAV	B	-0.0686327838376046	0.0463373520128306	0.0662567920790458
IDH3B	chr20:2659842:T:C	IAV	CD4T	-0.0754415460311424	0.0495827007872616	0.0637241081281876
IDH3B	chr20:2659842:T:C	LPS	NK	-0.0751768051860724	0.0492537765188893	0.0570200886338031
IDH3B	chr20:2659842:T:C	LPS	CD8T	-0.067583389042637	0.0445362342539702	0.0622455508997442
IDH3B	chr20:2659842:T:C	LPS	monocyte	-0.098030172057544	0.0584858699513727	0.0488122655139888
IDH3B	chr20:2659842:T:C	LPS	B	-0.0985421666935753	0.0513953943182856	0.0250669760350115
IDH3B	chr20:2659842:T:C	LPS	CD4T	-0.0714654256034524	0.0524933082504476	0.088125198243473
IDH3B	chr20:2659842:T:C	Tcruzi	NK	-0.0644225329869582	0.0498502511141304	0.0934545883602982
IDH3B	chr20:2659842:T:C	Tcruzi	CD8T	-0.0833488907631465	0.0476489535775871	0.0380813689063023
IDH3B	chr20:2659842:T:C	Tcruzi	monocyte	-0.154256670836064	0.0598725985966562	0.00645411125635587
IDH3B	chr20:2659842:T:C	Tcruzi	B	-0.0945131259208375	0.050159389468986	0.0266853213229631
IDH3B	chr20:2659842:T:C	Tcruzi	CD4T	-0.0856198231326473	0.0519460273502971	0.0501570293902409
IDH3B	chr20:2663912:G:C	NI	NK	-0.00496437775717205	0.0452240152420853	0.59815005051691
IDH3B	chr20:2663912:G:C	NI	CD8T	-0.0186219360303558	0.0528330201333813	0.523198343058198
IDH3B	chr20:2663912:G:C	NI	monocyte	0.00106667424260571	0.0600386252893794	0.618580609608885
IDH3B	chr20:2663912:G:C	NI	B	-0.00795766051122441	0.0498058075532677	0.584563624717291
IDH3B	chr20:2663912:G:C	NI	CD4T	-0.0418311184275838	0.0756868877088554	0.444087717121497
IDH3B	chr20:2663912:G:C	IAV	NK	0.00194504428681601	0.0433606779496257	0.640657597217252
IDH3B	chr20:2663912:G:C	IAV	CD8T	-0.0123640663119302	0.040573506579506	0.53879396795459
IDH3B	chr20:2663912:G:C	IAV	monocyte	-0.0113604964325933	0.058442778497616	0.579657063822487
IDH3B	chr20:2663912:G:C	IAV	B	-0.00862865150945448	0.0437097044063219	0.574169468249075
IDH3B	chr20:2663912:G:C	IAV	CD4T	-0.0310479505207164	0.0615628689799865	0.47173238336432
IDH3B	chr20:2663912:G:C	LPS	NK	-0.000818126766109421	0.0460613374292293	0.618665571129922
IDH3B	chr20:2663912:G:C	LPS	CD8T	-0.01343383561533	0.0452949529402588	0.536058435760607
IDH3B	chr20:2663912:G:C	LPS	monocyte	0.00557608116587498	0.0610011810874986	0.606655840244699
IDH3B	chr20:2663912:G:C	LPS	B	-0.00483596219654769	0.0492434106125469	0.597336152836699
IDH3B	chr20:2663912:G:C	LPS	CD4T	-0.037358409876594	0.0700455896369814	0.45703181865593
IDH3B	chr20:2663912:G:C	Tcruzi	NK	-0.00522808576265351	0.0468290567754662	0.595722412477116
IDH3B	chr20:2663912:G:C	Tcruzi	CD8T	-0.0215674153462203	0.0528272566981244	0.504032429656192
IDH3B	chr20:2663912:G:C	Tcruzi	monocyte	0.00526761596772172	0.0583970796599638	0.616113547726398
IDH3B	chr20:2663912:G:C	Tcruzi	B	-0.00980591537903584	0.0478570270951627	0.570179950022767
IDH3B	chr20:2663912:G:C	Tcruzi	CD4T	-0.0360261732949659	0.0688302752169933	0.463687652383513
IDH3B	chr20:2665275:C:T	NI	NK	-0.0116961599788182	0.0531000984190343	0.531699369066159
IDH3B	chr20:2665275:C:T	NI	CD8T	-0.0191250658684596	0.0607673403554281	0.505527730716264
IDH3B	chr20:2665275:C:T	NI	monocyte	0.00684856029669908	0.0661258168737413	0.53298089627163
IDH3B	chr20:2665275:C:T	NI	B	0.0491828800588441	0.0678053468935158	0.33519475893373
IDH3B	chr20:2665275:C:T	NI	CD4T	0.0172210419462672	0.0640403195976511	0.491585307962786
IDH3B	chr20:2665275:C:T	IAV	NK	-0.00278489373874074	0.0481049557809572	0.584207709582525
IDH3B	chr20:2665275:C:T	IAV	CD8T	-0.00778199861256123	0.0458007138971134	0.551058173253803
IDH3B	chr20:2665275:C:T	IAV	monocyte	0.00673919263133603	0.0566555189132715	0.543087011456897
IDH3B	chr20:2665275:C:T	IAV	B	0.0635721830966311	0.076765786666112	0.286489338121665
IDH3B	chr20:2665275:C:T	IAV	CD4T	0.0372724149914608	0.0648402296884238	0.394415667576762
IDH3B	chr20:2665275:C:T	LPS	NK	-0.00796611190668082	0.0527291670320937	0.553324910912194
IDH3B	chr20:2665275:C:T	LPS	CD8T	-0.0130116309370601	0.0522104215130476	0.524833874599464
IDH3B	chr20:2665275:C:T	LPS	monocyte	0.0132856148513638	0.0664335861412266	0.511196936580861
IDH3B	chr20:2665275:C:T	LPS	B	0.0694318850091322	0.0826950075936072	0.285140576300333
IDH3B	chr20:2665275:C:T	LPS	CD4T	0.0312694464393715	0.0648392659159068	0.424299072454128
IDH3B	chr20:2665275:C:T	Tcruzi	NK	-0.00641113698762283	0.0534909118843379	0.561842310050078
IDH3B	chr20:2665275:C:T	Tcruzi	CD8T	-0.00771169862424939	0.0536865823497002	0.56015548558112
IDH3B	chr20:2665275:C:T	Tcruzi	monocyte	0.0211152596324889	0.0652598143907923	0.476865812211911
IDH3B	chr20:2665275:C:T	Tcruzi	B	0.0565201221936663	0.0715343012956474	0.307719736665329
IDH3B	chr20:2665275:C:T	Tcruzi	CD4T	0.0135512646742556	0.0602770846105543	0.50863931554805
IDH3B	chr20:2687503:A:G	NI	NK	0.0425505202183226	0.0876148087054077	0.418528387347649
IDH3B	chr20:2687503:A:G	NI	CD8T	0.0413370294880692	0.0932833293265955	0.433506093165017
IDH3B	chr20:2687503:A:G	NI	monocyte	0.0799055922777923	0.129488426014155	0.350437570159559
IDH3B	chr20:2687503:A:G	NI	B	0.0522734448023761	0.0990644607217997	0.402892708302202
IDH3B	chr20:2687503:A:G	NI	CD4T	0.060881501739092	0.117323547019171	0.403639474337772
IDH3B	chr20:2687503:A:G	IAV	NK	0.0482335556910279	0.0877979083344125	0.392548817634456
IDH3B	chr20:2687503:A:G	IAV	CD8T	0.0340375156304493	0.074575887841216	0.427497029211238
IDH3B	chr20:2687503:A:G	IAV	monocyte	0.0796637539406519	0.122026512057984	0.343092735245371
IDH3B	chr20:2687503:A:G	IAV	B	0.0373424466160558	0.0820108952519637	0.428057530543251
IDH3B	chr20:2687503:A:G	IAV	CD4T	0.0568328534643397	0.103953022309941	0.398259072267206
IDH3B	chr20:2687503:A:G	LPS	NK	0.0457424045965814	0.0894894557024941	0.405721916531128
IDH3B	chr20:2687503:A:G	LPS	CD8T	0.0418390362289238	0.0845619282964645	0.412549851131017
IDH3B	chr20:2687503:A:G	LPS	monocyte	0.111226308448204	0.161251112740337	0.308669702519499
IDH3B	chr20:2687503:A:G	LPS	B	0.0415186908381061	0.0919530517935357	0.426926207422085
IDH3B	chr20:2687503:A:G	LPS	CD4T	0.0536244881183843	0.10844706144956	0.414210037512758
IDH3B	chr20:2687503:A:G	Tcruzi	NK	0.0452673930101267	0.0909680981305812	0.412907177031471
IDH3B	chr20:2687503:A:G	Tcruzi	CD8T	0.0451715676159632	0.0921153164006865	0.416997822739658
IDH3B	chr20:2687503:A:G	Tcruzi	monocyte	0.0819612719612141	0.128888163400945	0.353984044833256
IDH3B	chr20:2687503:A:G	Tcruzi	B	0.0539601469669178	0.097286066657564	0.39040402686861
IDH3B	chr20:2687503:A:G	Tcruzi	CD4T	0.0563284090284251	0.110114787940352	0.410887866728105
IDH3B	chr20:2715300:T:C	NI	NK	-0.00239327825260434	0.0295493478430901	0.671927582136409
IDH3B	chr20:2715300:T:C	NI	CD8T	-0.0131564600563032	0.0367564623206534	0.59433339747073
IDH3B	chr20:2715300:T:C	NI	monocyte	-0.0112939937752939	0.0424083814647026	0.584671208845414
IDH3B	chr20:2715300:T:C	NI	B	-0.00872895549334232	0.0341784558330033	0.626528419519989
IDH3B	chr20:2715300:T:C	NI	CD4T	-0.0128497999923878	0.0419428311760151	0.596826441748002
IDH3B	chr20:2715300:T:C	IAV	NK	-0.00421175624928812	0.0277970856312007	0.654484839790932
IDH3B	chr20:2715300:T:C	IAV	CD8T	-0.00426860438191734	0.0257602075046108	0.649340125575521
IDH3B	chr20:2715300:T:C	IAV	monocyte	-0.00435007537481852	0.0327783315810357	0.660829388401771
IDH3B	chr20:2715300:T:C	IAV	B	-0.00122744881451304	0.0281881780724132	0.682520709813702
IDH3B	chr20:2715300:T:C	IAV	CD4T	-0.00281560251849706	0.0335414456328345	0.669970610943269
IDH3B	chr20:2715300:T:C	LPS	NK	-0.00392433333929964	0.0300046116782745	0.653584724300093
IDH3B	chr20:2715300:T:C	LPS	CD8T	-0.00531286858770967	0.0289863512501745	0.638160748772093
IDH3B	chr20:2715300:T:C	LPS	monocyte	0.00322413777964508	0.042579198318464	0.66938466651042
IDH3B	chr20:2715300:T:C	LPS	B	-0.00315282103576776	0.0321079018462122	0.662592423205739
IDH3B	chr20:2715300:T:C	LPS	CD4T	-0.00771174081897816	0.0373737752717545	0.63300748651556
IDH3B	chr20:2715300:T:C	Tcruzi	NK	-0.00529077721620213	0.0310116720826396	0.646902817493489
IDH3B	chr20:2715300:T:C	Tcruzi	CD8T	-0.00631982820663099	0.0317103081200333	0.637729302073275
IDH3B	chr20:2715300:T:C	Tcruzi	monocyte	-0.00742679603434707	0.0382746308839648	0.636477313600633
IDH3B	chr20:2715300:T:C	Tcruzi	B	-0.00446855532986818	0.0309137437819225	0.654168748685799
IDH3B	chr20:2715300:T:C	Tcruzi	CD4T	-0.00839457979862217	0.0374538617962005	0.631704965684178
IDH3B	chr20:2736643:C:T	NI	NK	0.00878285297929352	0.0261764312415649	0.572632180931045
IDH3B	chr20:2736643:C:T	NI	CD8T	0.013753920412692	0.0295167646531051	0.533273298571424
IDH3B	chr20:2736643:C:T	NI	monocyte	-0.00595544132350717	0.0343468540437673	0.609389900933488
IDH3B	chr20:2736643:C:T	NI	B	0.0231172001740069	0.0377399188992213	0.477040016549516
IDH3B	chr20:2736643:C:T	NI	CD4T	0.0181170453810608	0.0360828132526961	0.510348591448261
IDH3B	chr20:2736643:C:T	IAV	NK	0.00840165764359329	0.0245738650807258	0.571347980493945
IDH3B	chr20:2736643:C:T	IAV	CD8T	0.0102922419634686	0.0238669213940201	0.542540454287838
IDH3B	chr20:2736643:C:T	IAV	monocyte	-0.00470182632993504	0.0279960347162897	0.640300835052063
IDH3B	chr20:2736643:C:T	IAV	B	0.00767371630203873	0.0249515597087484	0.578581534910025
IDH3B	chr20:2736643:C:T	IAV	CD4T	0.0103283426409389	0.0288410894112612	0.565985798504774
IDH3B	chr20:2736643:C:T	LPS	NK	0.0122256742612482	0.0279115330086152	0.53456814127581
IDH3B	chr20:2736643:C:T	LPS	CD8T	0.0106541501943612	0.0255599061504155	0.540320277421387
IDH3B	chr20:2736643:C:T	LPS	monocyte	-0.00626630561314509	0.0338614654733394	0.620337654577991
IDH3B	chr20:2736643:C:T	LPS	B	0.0191813940281052	0.0337069715807676	0.48893963567498
IDH3B	chr20:2736643:C:T	LPS	CD4T	0.0148757624301613	0.0326824394952033	0.53061703014023
IDH3B	chr20:2736643:C:T	Tcruzi	NK	0.0155253876816613	0.0310081954420667	0.517814363667209
IDH3B	chr20:2736643:C:T	Tcruzi	CD8T	0.013346738953407	0.0285761150272229	0.53050851045808
IDH3B	chr20:2736643:C:T	Tcruzi	monocyte	-0.00933886120058199	0.0335571091233719	0.600346955986535
IDH3B	chr20:2736643:C:T	Tcruzi	B	0.0166873536869669	0.0311854680436994	0.506056071125534
IDH3B	chr20:2736643:C:T	Tcruzi	CD4T	0.0145893101501156	0.0325093016531116	0.537653755407169
IDH3B	chr20:2758394:A:G	NI	NK	-0.0332473557517967	0.0663856017944107	0.41548455819929
IDH3B	chr20:2758394:A:G	NI	CD8T	-0.00339060694750807	0.0632236312856887	0.565734178876958
IDH3B	chr20:2758394:A:G	NI	monocyte	-0.0447953103232031	0.0839618753690482	0.385227275002451
IDH3B	chr20:2758394:A:G	NI	B	0.00902711978150162	0.065223668268641	0.549000961674418
IDH3B	chr20:2758394:A:G	NI	CD4T	0.0311105657635066	0.0815204395386074	0.463361334292787
IDH3B	chr20:2758394:A:G	IAV	NK	-0.045492062670968	0.0719346368333486	0.363370415584732
IDH3B	chr20:2758394:A:G	IAV	CD8T	-0.0338777279709943	0.0631640574553519	0.402231030989347
IDH3B	chr20:2758394:A:G	IAV	monocyte	-0.0641116333098645	0.0895504994080446	0.326912431912124
IDH3B	chr20:2758394:A:G	IAV	B	0.0159274980631818	0.0609423215946139	0.512297510356946
IDH3B	chr20:2758394:A:G	IAV	CD4T	0.0155392801800511	0.0672853000730717	0.521149676156757
IDH3B	chr20:2758394:A:G	LPS	NK	-0.0377578037427054	0.0688945462699041	0.394803650822523
IDH3B	chr20:2758394:A:G	LPS	CD8T	-0.0244842089280795	0.061037956166258	0.451835023803465
IDH3B	chr20:2758394:A:G	LPS	monocyte	-0.0727765483638153	0.101161780294464	0.319718469241239
IDH3B	chr20:2758394:A:G	LPS	B	0.00849856576364195	0.0643676822635047	0.549628644807963
IDH3B	chr20:2758394:A:G	LPS	CD4T	0.0143456788821879	0.0715369712440569	0.526953523698794
IDH3B	chr20:2758394:A:G	Tcruzi	NK	-0.0555976187202263	0.0852607915120717	0.351740297761228
IDH3B	chr20:2758394:A:G	Tcruzi	CD8T	-0.0216904598227595	0.0650884802410082	0.479146298381899
IDH3B	chr20:2758394:A:G	Tcruzi	monocyte	-0.0559232485378594	0.0879931556003619	0.36060808143746
IDH3B	chr20:2758394:A:G	Tcruzi	B	0.018464779183342	0.0661108638338616	0.504667748680597
IDH3B	chr20:2758394:A:G	Tcruzi	CD4T	0.0208521200075826	0.0737276667992414	0.501752849680031
IDH3B	chr20:2763792:C:T	NI	NK	-0.00880846916013785	0.0319967741190024	0.555323083724075
IDH3B	chr20:2763792:C:T	NI	CD8T	0.0176745349271168	0.0329726375180568	0.441137037090401
IDH3B	chr20:2763792:C:T	NI	monocyte	-0.00995066910895376	0.0385995279828791	0.52726812247195
IDH3B	chr20:2763792:C:T	NI	B	0.012826349560772	0.0328868342080154	0.490011952747314
IDH3B	chr20:2763792:C:T	NI	CD4T	0.0509859810443605	0.0529898731047272	0.284373633294578
IDH3B	chr20:2763792:C:T	IAV	NK	-0.00156833293770488	0.0277019839907167	0.623826297274957
IDH3B	chr20:2763792:C:T	IAV	CD8T	0.00387582338322705	0.0256350788170581	0.561910314307073
IDH3B	chr20:2763792:C:T	IAV	monocyte	-0.0176872205951999	0.0366091929391307	0.470238448369699
IDH3B	chr20:2763792:C:T	IAV	B	0.00812417300946908	0.0286884787435612	0.523428853675571
IDH3B	chr20:2763792:C:T	IAV	CD4T	0.0356874187555849	0.0423583114118477	0.339264485369124
IDH3B	chr20:2763792:C:T	LPS	NK	-0.00571263485418053	0.030952057774877	0.5818516376089
IDH3B	chr20:2763792:C:T	LPS	CD8T	0.00806545952709088	0.027986137208933	0.514230681822949
IDH3B	chr20:2763792:C:T	LPS	monocyte	-0.0152796585030349	0.0400060346219362	0.495026694224358
IDH3B	chr20:2763792:C:T	LPS	B	0.0139758681080112	0.0328379204328019	0.475747100070356
IDH3B	chr20:2763792:C:T	LPS	CD4T	0.0398370821424428	0.0460861516428391	0.330773625860985
IDH3B	chr20:2763792:C:T	Tcruzi	NK	-0.00591926423621992	0.031879931517493	0.582912720253266
IDH3B	chr20:2763792:C:T	Tcruzi	CD8T	0.00980950284037349	0.0304632038702241	0.504143172922412
IDH3B	chr20:2763792:C:T	Tcruzi	monocyte	-0.0131566432905516	0.0377029966272632	0.51217112900822
IDH3B	chr20:2763792:C:T	Tcruzi	B	0.015896263992621	0.032685623684848	0.458063570091202
IDH3B	chr20:2763792:C:T	Tcruzi	CD4T	0.0353190506670702	0.0428648842006768	0.347383849158879
IDI1	chr10:945495:G:A	NI	NK	0.0265068905624472	0.0557300638027884	0.334013669641363
IDI1	chr10:945495:G:A	NI	CD8T	-0.0682678905969491	0.0520587808170352	0.0923558650272662
IDI1	chr10:945495:G:A	NI	monocyte	0.0147703013028181	0.0639253024588925	0.42073165263152
IDI1	chr10:945495:G:A	NI	B	-0.122470058103248	0.056546861016886	0.0105015759671618
IDI1	chr10:945495:G:A	NI	CD4T	-0.152300398286353	0.0602300573019774	0.00542926213111528
IDI1	chr10:945495:G:A	IAV	NK	-0.00326460770547739	0.047946515608305	0.457550017669129
IDI1	chr10:945495:G:A	IAV	CD8T	-0.0475292842054405	0.0467191390899169	0.144038816883715
IDI1	chr10:945495:G:A	IAV	monocyte	-0.0331377268509509	0.0553076724772015	0.271668880979457
IDI1	chr10:945495:G:A	IAV	B	-0.105449181688331	0.0507007253591886	0.0129536792394235
IDI1	chr10:945495:G:A	IAV	CD4T	-0.15574453503787	0.055890104152567	0.00168671400434539
IDI1	chr10:945495:G:A	LPS	NK	-0.0219972419657521	0.0509906708239595	0.324246551934935
IDI1	chr10:945495:G:A	LPS	CD8T	-0.045990736450477	0.0484703235466766	0.162993513800818
IDI1	chr10:945495:G:A	LPS	monocyte	-0.0510920913658217	0.0648296167284239	0.212592571902205
IDI1	chr10:945495:G:A	LPS	B	-0.124397759011093	0.0557400739675598	0.00867556045736251
IDI1	chr10:945495:G:A	LPS	CD4T	-0.16123625293677	0.057797663356286	0.00211112468786556
IDI1	chr10:945495:G:A	Tcruzi	NK	0.0232611978884577	0.0576532124069773	0.361541313182064
IDI1	chr10:945495:G:A	Tcruzi	CD8T	-0.0676550012754337	0.0500091527131836	0.0853453442955108
IDI1	chr10:945495:G:A	Tcruzi	monocyte	0.0139750680154749	0.0629569010578887	0.42471965701366
IDI1	chr10:945495:G:A	Tcruzi	B	-0.0910534389175835	0.0516785383266968	0.0365919817164057
IDI1	chr10:945495:G:A	Tcruzi	CD4T	-0.192382955838273	0.0642911690773575	0.000865723192629564
IDI1	chr10:960159:C:T	NI	NK	-0.109602144506297	0.123227334436848	0.227154917282229
IDI1	chr10:960159:C:T	NI	CD8T	-0.121072263268097	0.131781569953909	0.226482043999536
IDI1	chr10:960159:C:T	NI	monocyte	-0.0658419470819437	0.11734905080452	0.346800638594185
IDI1	chr10:960159:C:T	NI	B	-0.0445686989533659	0.0934558377215596	0.383434348031566
IDI1	chr10:960159:C:T	NI	CD4T	-0.102898433186067	0.128279840689755	0.271646385842011
IDI1	chr10:960159:C:T	IAV	NK	-0.0955672768927947	0.109403199163015	0.234618244016206
IDI1	chr10:960159:C:T	IAV	CD8T	-0.0876223592967277	0.100506545725167	0.23564329506799
IDI1	chr10:960159:C:T	IAV	monocyte	-0.0447880440806984	0.0953455921948026	0.39172790305275
IDI1	chr10:960159:C:T	IAV	B	-0.043878775689055	0.0831189635215029	0.366663037226504
IDI1	chr10:960159:C:T	IAV	CD4T	-0.0839342456513413	0.107404894604292	0.282264514377385
IDI1	chr10:960159:C:T	LPS	NK	-0.11179690516526	0.125063087129051	0.223025989182436
IDI1	chr10:960159:C:T	LPS	CD8T	-0.0955847668726742	0.107536834481484	0.235898008526521
IDI1	chr10:960159:C:T	LPS	monocyte	-0.0292433518100537	0.109146428486194	0.449537828100687
IDI1	chr10:960159:C:T	LPS	B	-0.0465036967616165	0.0930853076035845	0.373884459883119
IDI1	chr10:960159:C:T	LPS	CD4T	-0.0971357065732237	0.120318152717864	0.272009997343782
IDI1	chr10:960159:C:T	Tcruzi	NK	-0.122423592460614	0.136555185897398	0.218164640346713
IDI1	chr10:960159:C:T	Tcruzi	CD8T	-0.116208606426235	0.126591498080836	0.225736106692613
IDI1	chr10:960159:C:T	Tcruzi	monocyte	-0.0481065302054818	0.108635886249513	0.39778009619438
IDI1	chr10:960159:C:T	Tcruzi	B	-0.0472202966824685	0.0904077585663028	0.367873128890576
IDI1	chr10:960159:C:T	Tcruzi	CD4T	-0.0947209997057438	0.119148577635681	0.277983663172197
IDI1	chr10:988191:G:A	NI	NK	0.00863008941738599	0.0595826197860835	0.591636724449228
IDI1	chr10:988191:G:A	NI	CD8T	9.289920377061e-06	0.0649910230627488	0.628811497136144
IDI1	chr10:988191:G:A	NI	monocyte	-0.014320035411983	0.0787453845184389	0.550000863398727
IDI1	chr10:988191:G:A	NI	B	-0.0318665935362598	0.0776288013943504	0.494306339038822
IDI1	chr10:988191:G:A	NI	CD4T	0.00435179585370124	0.079605411334762	0.610122272787357
IDI1	chr10:988191:G:A	IAV	NK	0.00250263130644611	0.0531234725944282	0.619317927905234
IDI1	chr10:988191:G:A	IAV	CD8T	-9.94191929828407e-07	0.0493836131704968	0.629228630015784
IDI1	chr10:988191:G:A	IAV	monocyte	-0.0124432244359205	0.064950004386302	0.570069872382007
IDI1	chr10:988191:G:A	IAV	B	-0.0250018615190507	0.064364413836273	0.503000833702869
IDI1	chr10:988191:G:A	IAV	CD4T	-0.000828593486487576	0.0667048839759296	0.624378558421777
IDI1	chr10:988191:G:A	LPS	NK	0.0083560835147969	0.0600733549710447	0.589655634008688
IDI1	chr10:988191:G:A	LPS	CD8T	-0.0068751864794964	0.0573770454702867	0.591414847754565
IDI1	chr10:988191:G:A	LPS	monocyte	-0.0131226441104487	0.0781559723743504	0.563985350267322
IDI1	chr10:988191:G:A	LPS	B	-0.0269025681288694	0.072465794517876	0.505639371796422
IDI1	chr10:988191:G:A	LPS	CD4T	-0.00186606614677005	0.0737687212972073	0.61639568008616
IDI1	chr10:988191:G:A	Tcruzi	NK	0.00769949759096515	0.0613415909538624	0.595823525663444
IDI1	chr10:988191:G:A	Tcruzi	CD8T	-0.000541808762718926	0.0625791590839973	0.624912638506836
IDI1	chr10:988191:G:A	Tcruzi	monocyte	-0.0135553899575494	0.0759685379868823	0.568926882064074
IDI1	chr10:988191:G:A	Tcruzi	B	-0.0259269180609426	0.0696572539482219	0.508030771907846
IDI1	chr10:988191:G:A	Tcruzi	CD4T	0.00055479487561945	0.0744215067104398	0.628665927295173
IDI1	chr10:988688:C:A	NI	NK	-0.00654010546950083	0.0479384400790311	0.609394052537906
IDI1	chr10:988688:C:A	NI	CD8T	-0.00508221319732737	0.0538675107473406	0.621037044893801
IDI1	chr10:988688:C:A	NI	monocyte	0.0228058116585657	0.0707012237352615	0.520907388649317
IDI1	chr10:988688:C:A	NI	B	0.00265899452601415	0.0516304999610357	0.63460302330378
IDI1	chr10:988688:C:A	NI	CD4T	-0.00481569996819998	0.0660484228563542	0.618532422020091
IDI1	chr10:988688:C:A	IAV	NK	-0.00537171761802114	0.0443592691700716	0.613660992534531
IDI1	chr10:988688:C:A	IAV	CD8T	-0.00680612394753261	0.0420006673947727	0.601709859000222
IDI1	chr10:988688:C:A	IAV	monocyte	0.0101105545117743	0.054456200466579	0.587116861435755
IDI1	chr10:988688:C:A	IAV	B	-0.00407920020631719	0.0451446530624785	0.625286219135546
IDI1	chr10:988688:C:A	IAV	CD4T	-0.00732887653941879	0.0564136095061047	0.611425050212207
IDI1	chr10:988688:C:A	LPS	NK	-0.00478869021681134	0.0478719487304112	0.614933598046704
IDI1	chr10:988688:C:A	LPS	CD8T	-0.00575915195883478	0.0470535702311795	0.608589635984429
IDI1	chr10:988688:C:A	LPS	monocyte	0.0213251023071301	0.0696015294971047	0.537786221030058
IDI1	chr10:988688:C:A	LPS	B	0.00156111048798063	0.051207191220142	0.635189487932776
IDI1	chr10:988688:C:A	LPS	CD4T	-0.00545149610877134	0.061557282497026	0.618418461077963
IDI1	chr10:988688:C:A	Tcruzi	NK	-0.00543541709887951	0.049188081004021	0.615173455053477
IDI1	chr10:988688:C:A	Tcruzi	CD8T	-0.00587851546891138	0.0519299840418398	0.614348422808103
IDI1	chr10:988688:C:A	Tcruzi	monocyte	0.0269315522601836	0.0717398855473262	0.521631403783092
IDI1	chr10:988688:C:A	Tcruzi	B	0.00764143535014128	0.0506660633571755	0.604569748516357
IDI1	chr10:988688:C:A	Tcruzi	CD4T	-0.00615332105655706	0.062114087048386	0.61861051316839
IDI1	chr10:1020322:C:T	NI	NK	0.359479396847736	0.105935409726041	5.98912978692987e-05
IDI1	chr10:1020322:C:T	NI	CD8T	0.218296414569369	0.0972130429130717	0.00886625009385812
IDI1	chr10:1020322:C:T	NI	monocyte	0.0564643824538593	0.10649545871101	0.299365050841714
IDI1	chr10:1020322:C:T	NI	B	-0.240433094595442	0.101214103987489	0.00572955152653454
IDI1	chr10:1020322:C:T	NI	CD4T	-0.0985491925862584	0.103574574795787	0.169891795473356
IDI1	chr10:1020322:C:T	IAV	NK	0.158853332663002	0.0849609498422825	0.031682634680413
IDI1	chr10:1020322:C:T	IAV	CD8T	0.172068787827084	0.0909338595692595	0.0241330899145953
IDI1	chr10:1020322:C:T	IAV	monocyte	-0.0356193842292073	0.0971734210067385	0.358229667423768
IDI1	chr10:1020322:C:T	IAV	B	-0.139807629713257	0.0870054377868254	0.0505755960025307
IDI1	chr10:1020322:C:T	IAV	CD4T	-0.0720836690356829	0.0888613781977148	0.208611397811104
IDI1	chr10:1020322:C:T	LPS	NK	0.297775446525434	0.0992552530230376	0.000523020483669967
IDI1	chr10:1020322:C:T	LPS	CD8T	0.152109336050152	0.0877780217588639	0.0387983269101549
IDI1	chr10:1020322:C:T	LPS	monocyte	-0.103799380363752	0.112120210533616	0.176490946497962
IDI1	chr10:1020322:C:T	LPS	B	-0.142264080468637	0.092090809192494	0.0594734782334732
IDI1	chr10:1020322:C:T	LPS	CD4T	-0.0547353184557601	0.0938535127503548	0.280154261906894
IDI1	chr10:1020322:C:T	Tcruzi	NK	0.305599464084096	0.102995256218556	0.000779076141209033
IDI1	chr10:1020322:C:T	Tcruzi	CD8T	0.179040663058338	0.091523267976329	0.0220147928732645
IDI1	chr10:1020322:C:T	Tcruzi	monocyte	0.0666215896752494	0.108846698442822	0.272000024523207
IDI1	chr10:1020322:C:T	Tcruzi	B	-0.172584380713935	0.0933748898731665	0.0289098967475929
IDI1	chr10:1020322:C:T	Tcruzi	CD4T	-0.00869026099709032	0.0934597741033927	0.462028028893531
IDI1	chr10:1021143:C:G	NI	NK	-0.033753328225329	0.0611030893158997	0.368676458731927
IDI1	chr10:1021143:C:G	NI	CD8T	-0.069039280450213	0.0792507512593884	0.2659107489394
IDI1	chr10:1021143:C:G	NI	monocyte	-0.00956823800194837	0.0767025329180283	0.503084190123263
IDI1	chr10:1021143:C:G	NI	B	-0.0426767605811265	0.0688075757523798	0.348846422638603
IDI1	chr10:1021143:C:G	NI	CD4T	-0.0864293546860518	0.0962187996290071	0.255425598951247
IDI1	chr10:1021143:C:G	IAV	NK	-0.0343035876296672	0.0576512593785596	0.354872252713959
IDI1	chr10:1021143:C:G	IAV	CD8T	-0.0383923699084078	0.0558993579364	0.321849047563002
IDI1	chr10:1021143:C:G	IAV	monocyte	-0.00201721270191831	0.0660971081515403	0.543297307977065
IDI1	chr10:1021143:C:G	IAV	B	-0.03783347106963	0.0605106422665214	0.346161906829459
IDI1	chr10:1021143:C:G	IAV	CD4T	-0.0993689308447277	0.101917409064935	0.225244726158878
IDI1	chr10:1021143:C:G	LPS	NK	-0.0385631466327935	0.0627290609875213	0.345523571783277
IDI1	chr10:1021143:C:G	LPS	CD8T	-0.0486177276721038	0.0635573025647633	0.296626119308731
IDI1	chr10:1021143:C:G	LPS	monocyte	-0.0343327152322217	0.0801870004001107	0.41219797627444
IDI1	chr10:1021143:C:G	LPS	B	-0.0413711190308735	0.0675340258326536	0.348560547532083
IDI1	chr10:1021143:C:G	LPS	CD4T	-0.0946701777372315	0.0987012246177463	0.235774490875829
IDI1	chr10:1021143:C:G	Tcruzi	NK	-0.0290269962442199	0.0620816667330138	0.392596733784529
IDI1	chr10:1021143:C:G	Tcruzi	CD8T	-0.0685933309037642	0.0777934872779078	0.260423751739673
IDI1	chr10:1021143:C:G	Tcruzi	monocyte	-0.0213588638014592	0.0740298180351796	0.463372678661407
IDI1	chr10:1021143:C:G	Tcruzi	B	-0.0321371687803749	0.0626418857236243	0.38144144361513
IDI1	chr10:1021143:C:G	Tcruzi	CD4T	-0.0922130230571875	0.0971951792482791	0.241791869643674
IDI1	chr10:1030530:A:G	NI	NK	0.401627722079613	0.16193928642544	0.00460613549852694
IDI1	chr10:1030530:A:G	NI	CD8T	0.191084667618892	0.134622704606893	0.0715713275799056
IDI1	chr10:1030530:A:G	NI	monocyte	-0.00881600055565527	0.147977748693021	0.472992654683138
IDI1	chr10:1030530:A:G	NI	B	-0.219962734194875	0.136622320101262	0.0477360726480385
IDI1	chr10:1030530:A:G	NI	CD4T	-0.111433569825846	0.144701765563028	0.222002854168123
IDI1	chr10:1030530:A:G	IAV	NK	0.262885598156861	0.12714962829708	0.0141955174962707
IDI1	chr10:1030530:A:G	IAV	CD8T	0.168076406899547	0.119007502178509	0.0693861572388118
IDI1	chr10:1030530:A:G	IAV	monocyte	-0.0914928759854622	0.13273326406029	0.246064410646045
IDI1	chr10:1030530:A:G	IAV	B	-0.171682755012269	0.120484724742105	0.0708211518968388
IDI1	chr10:1030530:A:G	IAV	CD4T	-0.112548534154255	0.127034871257446	0.188153406928465
IDI1	chr10:1030530:A:G	LPS	NK	0.277920594448101	0.136295410345679	0.0154789118924961
IDI1	chr10:1030530:A:G	LPS	CD8T	0.157666218345189	0.121066763996543	0.0898603584916142
IDI1	chr10:1030530:A:G	LPS	monocyte	-0.115021439201752	0.153945261073706	0.227954467954932
IDI1	chr10:1030530:A:G	LPS	B	-0.258650195976378	0.140209209168744	0.026347060127027
IDI1	chr10:1030530:A:G	LPS	CD4T	-0.119563805199656	0.135702698889608	0.189453370469593
IDI1	chr10:1030530:A:G	Tcruzi	NK	0.348856823869306	0.1556429679795	0.00802347884160517
IDI1	chr10:1030530:A:G	Tcruzi	CD8T	0.14517847843364	0.126359704669568	0.12106239703226
IDI1	chr10:1030530:A:G	Tcruzi	monocyte	0.0134455460460255	0.150118233857075	0.471908762499151
IDI1	chr10:1030530:A:G	Tcruzi	B	-0.220626286200809	0.134695159223483	0.0436612211313349
IDI1	chr10:1030530:A:G	Tcruzi	CD4T	-0.10297440716415	0.136514590987058	0.226866594445923
IDI1	chr10:1034850:G:C	NI	NK	-0.0458957426182313	0.0477485183467889	0.162051086173884
IDI1	chr10:1034850:G:C	NI	CD8T	-0.156298237543988	0.0490776481765849	0.000552641271145071
IDI1	chr10:1034850:G:C	NI	monocyte	-0.057249172446093	0.0562544886233816	0.151140629498533
IDI1	chr10:1034850:G:C	NI	B	-0.10634280767468	0.0502925425901839	0.0132588554560158
IDI1	chr10:1034850:G:C	NI	CD4T	-0.212661649330014	0.0555169549717858	3.62312054530412e-05
IDI1	chr10:1034850:G:C	IAV	NK	-0.0465871823032185	0.0438371427165954	0.139719842404711
IDI1	chr10:1034850:G:C	IAV	CD8T	-0.135537515294419	0.0523110165672187	0.000682173275524445
IDI1	chr10:1034850:G:C	IAV	monocyte	-0.0496593449056869	0.0503612983193829	0.156703498216464
IDI1	chr10:1034850:G:C	IAV	B	-0.0928217951389226	0.0453328098720548	0.0150332753988278
IDI1	chr10:1034850:G:C	IAV	CD4T	-0.163331664462171	0.0471650022009991	0.000324999303778162
IDI1	chr10:1034850:G:C	LPS	NK	-0.0602863176377001	0.0471361275266134	0.0988790095011194
IDI1	chr10:1034850:G:C	LPS	CD8T	-0.1325556882348	0.0462044505924596	0.00132305698025315
IDI1	chr10:1034850:G:C	LPS	monocyte	-0.101013230080914	0.0604737048049877	0.0404277944304778
IDI1	chr10:1034850:G:C	LPS	B	-0.0513412546561746	0.0500660512708779	0.148308687276016
IDI1	chr10:1034850:G:C	LPS	CD4T	-0.219144615322592	0.0548610149623131	5.21959358146251e-06
IDI1	chr10:1034850:G:C	Tcruzi	NK	-0.067124650420449	0.0491072795905561	0.0833071741690948
IDI1	chr10:1034850:G:C	Tcruzi	CD8T	-0.141829583539189	0.0465690267683202	0.00121956849767435
IDI1	chr10:1034850:G:C	Tcruzi	monocyte	-0.0394512978037591	0.0562894508477164	0.233796838620961
IDI1	chr10:1034850:G:C	Tcruzi	B	-0.0723993354872532	0.0469164909669439	0.0607947201067128
IDI1	chr10:1034850:G:C	Tcruzi	CD4T	-0.199334557056285	0.0515212383041889	3.72427286553512e-05
IDI1	chr10:1066417:G:A	NI	NK	0.0173933541294666	0.0514791121897328	0.382754008517549
IDI1	chr10:1066417:G:A	NI	CD8T	0.0638710655584302	0.0577433518688136	0.160673954672669
IDI1	chr10:1066417:G:A	NI	monocyte	0.0381843072927793	0.067080723672847	0.312556324639436
IDI1	chr10:1066417:G:A	NI	B	0.0662584555996162	0.0606962888169178	0.160826201534699
IDI1	chr10:1066417:G:A	NI	CD4T	0.167436940854198	0.100071678105156	0.0564504061313242
IDI1	chr10:1066417:G:A	IAV	NK	0.0183500182210601	0.0475943542738092	0.36955456628136
IDI1	chr10:1066417:G:A	IAV	CD8T	0.0246663107658791	0.0459967169229674	0.311102284878158
IDI1	chr10:1066417:G:A	IAV	monocyte	0.00826671446211008	0.057298800652691	0.462019536987079
IDI1	chr10:1066417:G:A	IAV	B	0.0582229977576592	0.0546920042847173	0.163775237168664
IDI1	chr10:1066417:G:A	IAV	CD4T	0.0636023248029493	0.0579160682653626	0.164898434563391
IDI1	chr10:1066417:G:A	LPS	NK	0.0198464688510539	0.0517989787057212	0.367243899097338
IDI1	chr10:1066417:G:A	LPS	CD8T	0.0327615663069949	0.0497813216697777	0.271942490981999
IDI1	chr10:1066417:G:A	LPS	monocyte	-0.00575672148638045	0.0695262823431155	0.522362402491351
IDI1	chr10:1066417:G:A	LPS	B	0.0497163261723186	0.0564939751806416	0.214071658193355
IDI1	chr10:1066417:G:A	LPS	CD4T	0.0966169964592548	0.0679847736738813	0.106326284412065
IDI1	chr10:1066417:G:A	Tcruzi	NK	0.0151116241918383	0.0539238310182467	0.400352290738507
IDI1	chr10:1066417:G:A	Tcruzi	CD8T	0.042665603561659	0.053714900102197	0.235108322833359
IDI1	chr10:1066417:G:A	Tcruzi	monocyte	0.0331132604329244	0.0653994197570791	0.337519570137898
IDI1	chr10:1066417:G:A	Tcruzi	B	0.0657549407960785	0.0587865552639311	0.153248900703753
IDI1	chr10:1066417:G:A	Tcruzi	CD4T	0.127277193184921	0.0798062656124979	0.0838368170906593
IDI1	chr10:1087688:A:T	NI	NK	-0.032567466252876	0.0388957728411102	0.247191921014931
IDI1	chr10:1087688:A:T	NI	CD8T	-0.0569344992849152	0.0459562177252864	0.152995916100729
IDI1	chr10:1087688:A:T	NI	monocyte	-0.0502168031331681	0.0504750364687715	0.203111569018653
IDI1	chr10:1087688:A:T	NI	B	-0.0285638961961393	0.0406328761597223	0.290778622868053
IDI1	chr10:1087688:A:T	NI	CD4T	-0.0129037919302355	0.0501266304881779	0.407029401845737
IDI1	chr10:1087688:A:T	IAV	NK	-0.0178643323364047	0.0355294602899905	0.340841989621383
IDI1	chr10:1087688:A:T	IAV	CD8T	-0.0531766042807972	0.0442686281901218	0.145658275770698
IDI1	chr10:1087688:A:T	IAV	monocyte	-0.0438457722123754	0.0446094985786191	0.209399014933959
IDI1	chr10:1087688:A:T	IAV	B	-0.0203155206117717	0.035376772887667	0.329015698266413
IDI1	chr10:1087688:A:T	IAV	CD4T	-0.0478055951408797	0.0428373367549442	0.181199512633308
IDI1	chr10:1087688:A:T	LPS	NK	-0.0324119898696927	0.0389269969998066	0.243569946864261
IDI1	chr10:1087688:A:T	LPS	CD8T	-0.0562243065750854	0.0442087792197034	0.137510880771
IDI1	chr10:1087688:A:T	LPS	monocyte	-0.088677594967081	0.0660030132712274	0.107602576259006
IDI1	chr10:1087688:A:T	LPS	B	-0.0218499970626072	0.0391326834153874	0.32964249967153
IDI1	chr10:1087688:A:T	LPS	CD4T	-0.0589008995354506	0.0483239014145608	0.155001321907124
IDI1	chr10:1087688:A:T	Tcruzi	NK	-0.0306242646098908	0.040324003360556	0.267103363817169
IDI1	chr10:1087688:A:T	Tcruzi	CD8T	-0.0691983905880034	0.0515991883916875	0.129303295011384
IDI1	chr10:1087688:A:T	Tcruzi	monocyte	-0.0386321786788613	0.0476851160406879	0.255526428891603
IDI1	chr10:1087688:A:T	Tcruzi	B	-0.0166305320062858	0.0379536560673013	0.370827320821543
IDI1	chr10:1087688:A:T	Tcruzi	CD4T	-0.0387672561112914	0.04321717035398	0.236282185863586
IDI1	chr10:1113708:C:T	NI	NK	0.0556094673122692	0.0966429637400367	0.350685895575605
IDI1	chr10:1113708:C:T	NI	CD8T	0.0957383156346342	0.124654648580406	0.281927720746411
IDI1	chr10:1113708:C:T	NI	monocyte	-0.11577758448948	0.163943084418427	0.292914651919249
IDI1	chr10:1113708:C:T	NI	B	0.0294495847337863	0.0970649087376983	0.450048471569153
IDI1	chr10:1113708:C:T	NI	CD4T	0.0806424868775297	0.12937598322051	0.334025345751171
IDI1	chr10:1113708:C:T	IAV	NK	0.0631776091821117	0.0971541204522981	0.322738674634982
IDI1	chr10:1113708:C:T	IAV	CD8T	0.0708829200738912	0.0976746268025081	0.291092504440056
IDI1	chr10:1113708:C:T	IAV	monocyte	-0.0965297695983502	0.137680756544175	0.303650411342647
IDI1	chr10:1113708:C:T	IAV	B	0.0265188783340275	0.0845428469943354	0.447757190092665
IDI1	chr10:1113708:C:T	IAV	CD4T	0.0693109124087581	0.110884556223647	0.336955691606907
IDI1	chr10:1113708:C:T	LPS	NK	0.0590723239866158	0.0992100790211453	0.341480863737596
IDI1	chr10:1113708:C:T	LPS	CD8T	0.0872736470229399	0.113314210588519	0.274718669900677
IDI1	chr10:1113708:C:T	LPS	monocyte	-0.0948374244456756	0.147467712218715	0.325607923507345
IDI1	chr10:1113708:C:T	LPS	B	0.0294254076010268	0.096625631611879	0.44775099536307
IDI1	chr10:1113708:C:T	LPS	CD4T	0.0776513098565733	0.122241728067376	0.331766425758949
IDI1	chr10:1113708:C:T	Tcruzi	NK	0.0696385265791076	0.107203749466639	0.322586149834259
IDI1	chr10:1113708:C:T	Tcruzi	CD8T	0.0934897338781873	0.120756276945504	0.278583228195577
IDI1	chr10:1113708:C:T	Tcruzi	monocyte	-0.126849194764402	0.171047947291246	0.283892927529019
IDI1	chr10:1113708:C:T	Tcruzi	B	0.026054761952653	0.0917144765661458	0.456204757920853
IDI1	chr10:1113708:C:T	Tcruzi	CD4T	0.0747421739583606	0.120565105881351	0.338587713047932
IDO2	chr8:39844389:C:T	NI	NK	0.0307726157110336	0.0445669369201293	0.370851750095756
IDO2	chr8:39844389:C:T	NI	CD8T	0.0395696497499854	0.0519343272688392	0.348447558586983
IDO2	chr8:39844389:C:T	NI	monocyte	0.0291475834056189	0.0557630184509622	0.40750296422448
IDO2	chr8:39844389:C:T	NI	B	0.0137637102470663	0.0443724506906246	0.496262338303599
IDO2	chr8:39844389:C:T	NI	CD4T	0.0566366808468471	0.0692944852181159	0.320794727928714
IDO2	chr8:39844389:C:T	IAV	NK	0.0230425479478187	0.0403657453691404	0.408749351920202
IDO2	chr8:39844389:C:T	IAV	CD8T	0.0215949897596043	0.0369309373344696	0.403305349365201
IDO2	chr8:39844389:C:T	IAV	monocyte	0.0186800192271992	0.0436174685394909	0.459426520567953
IDO2	chr8:39844389:C:T	IAV	B	0.0117898757645149	0.039743238642751	0.49960143029573
IDO2	chr8:39844389:C:T	IAV	CD4T	0.0452089154732465	0.0585665636930004	0.341859522249097
IDO2	chr8:39844389:C:T	LPS	NK	0.0272216521698766	0.0443602437382017	0.390978317729744
IDO2	chr8:39844389:C:T	LPS	CD8T	0.0331574665821455	0.0455846105141238	0.353431405575671
IDO2	chr8:39844389:C:T	LPS	monocyte	0.0352296484155678	0.0556104997837704	0.380294164490827
IDO2	chr8:39844389:C:T	LPS	B	0.011516361317241	0.0449556561247673	0.507034014809489
IDO2	chr8:39844389:C:T	LPS	CD4T	0.0444915144894344	0.0605260687890438	0.352683947473737
IDO2	chr8:39844389:C:T	Tcruzi	NK	0.0310565655494488	0.0474076205737574	0.378500933632866
IDO2	chr8:39844389:C:T	Tcruzi	CD8T	0.0383178751313744	0.0498093721997012	0.344520231603032
IDO2	chr8:39844389:C:T	Tcruzi	monocyte	0.0297581775380596	0.0543217198854295	0.415710757409898
IDO2	chr8:39844389:C:T	Tcruzi	B	0.010920925337377	0.0420664987704554	0.508962398404385
IDO2	chr8:39844389:C:T	Tcruzi	CD4T	0.0568474120242667	0.0679514903322306	0.31930468867982
IDO2	chr8:39863611:A:G	NI	NK	0.00673418328244667	0.0466810983559543	0.607125851522367
IDO2	chr8:39863611:A:G	NI	CD8T	-0.00290149546014644	0.0536483824211536	0.63470332711087
IDO2	chr8:39863611:A:G	NI	monocyte	0.0127506030869381	0.0643684986401247	0.560354843880685
IDO2	chr8:39863611:A:G	NI	B	0.00137713820254816	0.052445723941272	0.640884701397329
IDO2	chr8:39863611:A:G	NI	CD4T	-0.0121658824972309	0.069412036449003	0.590566746915518
IDO2	chr8:39863611:A:G	IAV	NK	0.0128861168510717	0.0481572574314439	0.569261944259112
IDO2	chr8:39863611:A:G	IAV	CD8T	0.00519073084723025	0.0413940903063204	0.613796371093352
IDO2	chr8:39863611:A:G	IAV	monocyte	0.0137109992284534	0.0533013153565093	0.568543732722686
IDO2	chr8:39863611:A:G	IAV	B	-0.000726403893496157	0.0462127716292066	0.646459823325039
IDO2	chr8:39863611:A:G	IAV	CD4T	-0.00438992447004275	0.057681647986337	0.627554304937997
IDO2	chr8:39863611:A:G	LPS	NK	0.0101603959268337	0.0496347367968468	0.583951101260672
IDO2	chr8:39863611:A:G	LPS	CD8T	0.00114662596953342	0.0466050544026182	0.636710433917739
IDO2	chr8:39863611:A:G	LPS	monocyte	0.0186651234786473	0.0639520238815621	0.542760426454005
IDO2	chr8:39863611:A:G	LPS	B	0.000447407811171134	0.0528031448507412	0.639920990380139
IDO2	chr8:39863611:A:G	LPS	CD4T	-0.00875963831776936	0.0645688742087449	0.606725609715303
IDO2	chr8:39863611:A:G	Tcruzi	NK	0.00565056561063902	0.0491719907812057	0.61370120394986
IDO2	chr8:39863611:A:G	Tcruzi	CD8T	-0.00385781308550478	0.0516567685071803	0.627003387000345
IDO2	chr8:39863611:A:G	Tcruzi	monocyte	0.0117287677925847	0.0614533748929914	0.582970708760104
IDO2	chr8:39863611:A:G	Tcruzi	B	0.0023234152264803	0.0499967301255419	0.633657663040668
IDO2	chr8:39863611:A:G	Tcruzi	CD4T	-0.0146172831442804	0.0671035917802202	0.584988223667221
IDO2	chr8:39865612:T:G	NI	NK	0.00639576852309854	0.0199625409707887	0.626445455409042
IDO2	chr8:39865612:T:G	NI	CD8T	0.0161584988621323	0.0291877515288279	0.544592160980395
IDO2	chr8:39865612:T:G	NI	monocyte	-0.0198237178682975	0.0345936325122624	0.490389783213373
IDO2	chr8:39865612:T:G	NI	B	-0.00421549237522694	0.0229558048193575	0.671121524654788
IDO2	chr8:39865612:T:G	NI	CD4T	0.0265824301529084	0.0391711373064414	0.459784195105768
IDO2	chr8:39865612:T:G	IAV	NK	-2.09393908170003e-05	0.0199153010995753	0.714682374039992
IDO2	chr8:39865612:T:G	IAV	CD8T	-0.00370645273738277	0.0202836750397038	0.684790165612653
IDO2	chr8:39865612:T:G	IAV	monocyte	-0.00921439493058237	0.0235315268704366	0.600799286718414
IDO2	chr8:39865612:T:G	IAV	B	-0.00855488933373723	0.0249523567338637	0.623140122853204
IDO2	chr8:39865612:T:G	IAV	CD4T	0.00358701041526731	0.0240644302293547	0.666201464452962
IDO2	chr8:39865612:T:G	LPS	NK	-0.00596289804141601	0.0240288476961437	0.657171510690989
IDO2	chr8:39865612:T:G	LPS	CD8T	0.00350211548439717	0.0203136383016852	0.657286583388134
IDO2	chr8:39865612:T:G	LPS	monocyte	-0.00661469233841355	0.0240792356780777	0.624810801675847
IDO2	chr8:39865612:T:G	LPS	B	-0.00200882240048924	0.0237260117970741	0.690781822949357
IDO2	chr8:39865612:T:G	LPS	CD4T	0.0119143081629419	0.0284761210282908	0.587715639726332
IDO2	chr8:39865612:T:G	Tcruzi	NK	0.00046350207372379	0.0222898131355138	0.703491816577824
IDO2	chr8:39865612:T:G	Tcruzi	CD8T	0.00271332354096006	0.0202870591257459	0.667856904495357
IDO2	chr8:39865612:T:G	Tcruzi	monocyte	-0.0107473895955798	0.0281893286486119	0.594623943378001
IDO2	chr8:39865612:T:G	Tcruzi	B	-0.00576900766486064	0.0227033096597075	0.647195755913246
IDO2	chr8:39865612:T:G	Tcruzi	CD4T	0.0088547408151642	0.0256401726169119	0.609228593216161
IDO2	chr8:39919023:G:A	NI	NK	0.0242830880216103	0.0515024123244959	0.436240610791242
IDO2	chr8:39919023:G:A	NI	CD8T	0.0364369371647522	0.0616890513906227	0.39658113222201
IDO2	chr8:39919023:G:A	NI	monocyte	0.0658030450592662	0.086964603705302	0.310564977747311
IDO2	chr8:39919023:G:A	NI	B	0.0267257961531648	0.0590406513494573	0.441480844398739
IDO2	chr8:39919023:G:A	NI	CD4T	0.0362264944406912	0.0731048823821617	0.420944491635639
IDO2	chr8:39919023:G:A	IAV	NK	0.0243844555321232	0.0511513786993603	0.431864460704034
IDO2	chr8:39919023:G:A	IAV	CD8T	0.0245457509758989	0.0481220431653957	0.420078035465372
IDO2	chr8:39919023:G:A	IAV	monocyte	0.0451928315545782	0.0653183891269968	0.356382632699874
IDO2	chr8:39919023:G:A	IAV	B	0.0255816263503698	0.0536711444479497	0.432205463659867
IDO2	chr8:39919023:G:A	IAV	CD4T	0.0363498369055047	0.0655863904078335	0.407511352942104
IDO2	chr8:39919023:G:A	LPS	NK	0.0315854678774319	0.0568713286746065	0.402498412424379
IDO2	chr8:39919023:G:A	LPS	CD8T	0.0303127347347246	0.0541698602279155	0.401571999544804
IDO2	chr8:39919023:G:A	LPS	monocyte	0.0503435179598105	0.0738436379993659	0.352718290771772
IDO2	chr8:39919023:G:A	LPS	B	0.0285899718862746	0.0603240513203359	0.43005723707035
IDO2	chr8:39919023:G:A	LPS	CD4T	0.0391163444299893	0.0712423028735963	0.406280925086568
IDO2	chr8:39919023:G:A	Tcruzi	NK	0.0262186910711814	0.055591978995616	0.431527763488719
IDO2	chr8:39919023:G:A	Tcruzi	CD8T	0.0416070413688836	0.0627580296842223	0.368530009750038
IDO2	chr8:39919023:G:A	Tcruzi	monocyte	0.0713420213621685	0.0915286492447661	0.309460628576714
IDO2	chr8:39919023:G:A	Tcruzi	B	0.0298232078301256	0.0578127466437976	0.41788495449439
IDO2	chr8:39919023:G:A	Tcruzi	CD4T	0.046401456187929	0.0739667261581743	0.381778164846969
IDO2	chr8:39947038:C:T	NI	NK	-0.00716430396355432	0.0444100248407001	0.601727565187534
IDO2	chr8:39947038:C:T	NI	CD8T	-0.0114692045565363	0.0519792328641166	0.583709269304771
IDO2	chr8:39947038:C:T	NI	monocyte	-0.00534135766733905	0.0620282529335302	0.595994804672707
IDO2	chr8:39947038:C:T	NI	B	-0.0156106654098985	0.0529937982551148	0.561144858038044
IDO2	chr8:39947038:C:T	NI	CD4T	-0.0149958948594137	0.0652938273160563	0.571533327576558
IDO2	chr8:39947038:C:T	IAV	NK	-0.00977186681608804	0.0432048095999756	0.582635484943626
IDO2	chr8:39947038:C:T	IAV	CD8T	-0.0087218858711937	0.0396720871215465	0.584037061743822
IDO2	chr8:39947038:C:T	IAV	monocyte	-0.0131467896293693	0.0520448515853821	0.574536801184108
IDO2	chr8:39947038:C:T	IAV	B	-0.0143072570952515	0.0469604292819249	0.557334766488441
IDO2	chr8:39947038:C:T	IAV	CD4T	-0.0196949588811374	0.0591404762845283	0.548954038536394
IDO2	chr8:39947038:C:T	LPS	NK	-0.00919501849819429	0.0462021966614722	0.584304237056585
IDO2	chr8:39947038:C:T	LPS	CD8T	-0.0107138162607634	0.0457123428481355	0.573514629383374
IDO2	chr8:39947038:C:T	LPS	monocyte	-0.0155386938699726	0.0613243005443148	0.558575027039795
IDO2	chr8:39947038:C:T	LPS	B	-0.0163029938438872	0.0536427286885289	0.551745271673259
IDO2	chr8:39947038:C:T	LPS	CD4T	-0.0241582442390635	0.0668155399379411	0.533590152056791
IDO2	chr8:39947038:C:T	Tcruzi	NK	-0.00736262081805862	0.0469399973035824	0.600713868407395
IDO2	chr8:39947038:C:T	Tcruzi	CD8T	-0.0104816377938564	0.0496774881810619	0.584657710866088
IDO2	chr8:39947038:C:T	Tcruzi	monocyte	-0.0100027624151091	0.0594301773273085	0.593217291721605
IDO2	chr8:39947038:C:T	Tcruzi	B	-0.0146642854180535	0.0503242210131065	0.560123891465379
IDO2	chr8:39947038:C:T	Tcruzi	CD4T	-0.0179388184903442	0.0627283066141071	0.562386323384779
IDO2	chr8:39961851:A:C	NI	NK	0.00822567459552925	0.0307687016809276	0.395526567194653
IDO2	chr8:39961851:A:C	NI	CD8T	-0.0001310463760285	0.0354174010817663	0.501255256384156
IDO2	chr8:39961851:A:C	NI	monocyte	-0.174824968356446	0.0511320821455634	0.000421805164706468
IDO2	chr8:39961851:A:C	NI	B	-0.0529920924569521	0.0392532938717461	0.0849288401664189
IDO2	chr8:39961851:A:C	NI	CD4T	0.0112954058898648	0.0421110472696611	0.402593673638623
IDO2	chr8:39961851:A:C	IAV	NK	0.0330959974539748	0.0377056483867982	0.188878655430487
IDO2	chr8:39961851:A:C	IAV	CD8T	0.0216382025161152	0.0336117772607829	0.261597704688156
IDO2	chr8:39961851:A:C	IAV	monocyte	-0.108077270981569	0.0386083833246728	0.00417979660849943
IDO2	chr8:39961851:A:C	IAV	B	-0.0290280717945531	0.0394135440954349	0.223584460766692
IDO2	chr8:39961851:A:C	IAV	CD4T	-0.00457451397751017	0.0409963798470095	0.452680781369875
IDO2	chr8:39961851:A:C	LPS	NK	0.0142392854246773	0.0372887270527864	0.353385976318659
IDO2	chr8:39961851:A:C	LPS	CD8T	0.00407192825624164	0.0357121152413755	0.455409547542487
IDO2	chr8:39961851:A:C	LPS	monocyte	-0.073472681779319	0.0362132515856568	0.0242899013494945
IDO2	chr8:39961851:A:C	LPS	B	-0.0577709890944959	0.0430121570909543	0.083043243394719
IDO2	chr8:39961851:A:C	LPS	CD4T	-0.00998545832656766	0.0427868584752933	0.406221937759551
IDO2	chr8:39961851:A:C	Tcruzi	NK	0.0243722580561508	0.0412187634158105	0.279665199868452
IDO2	chr8:39961851:A:C	Tcruzi	CD8T	0.0183998878227666	0.0337236592147429	0.297250066307088
IDO2	chr8:39961851:A:C	Tcruzi	monocyte	-0.147107109106319	0.0489215232465028	0.00336209947438904
IDO2	chr8:39961851:A:C	Tcruzi	B	-0.0309286295202239	0.0370502780789988	0.19839714041622
IDO2	chr8:39961851:A:C	Tcruzi	CD4T	-0.0294414044983172	0.0402267159882106	0.234192937633599
IDO2	chr8:39962643:C:T	NI	NK	0.0064898513256784	0.034775919517698	0.630198706507717
IDO2	chr8:39962643:C:T	NI	CD8T	-0.0132021581490052	0.0410923342437249	0.581624352457638
IDO2	chr8:39962643:C:T	NI	monocyte	-0.00264106244594996	0.0463054378198097	0.632911741550764
IDO2	chr8:39962643:C:T	NI	B	0.00255529455854421	0.0382287166842248	0.660859372419205
IDO2	chr8:39962643:C:T	NI	CD4T	-0.0225256769527757	0.0541627011719341	0.532703284855054
IDO2	chr8:39962643:C:T	IAV	NK	0.00248554870301887	0.0325614224376578	0.660209624105872
IDO2	chr8:39962643:C:T	IAV	CD8T	0.000302756930199585	0.0296655680980203	0.674228713168344
IDO2	chr8:39962643:C:T	IAV	monocyte	-0.00203563198750533	0.0368819492080241	0.663398144765548
IDO2	chr8:39962643:C:T	IAV	B	0.000632875692133746	0.0343779960736818	0.67294413261569
IDO2	chr8:39962643:C:T	IAV	CD4T	-0.00686058838434601	0.0408201097605274	0.623972910914374
IDO2	chr8:39962643:C:T	LPS	NK	0.00315601007451035	0.0351691683236756	0.651213943636515
IDO2	chr8:39962643:C:T	LPS	CD8T	-0.00821760577737714	0.0351333736481829	0.602808397367306
IDO2	chr8:39962643:C:T	LPS	monocyte	0.00688508410707839	0.0436313228102685	0.617726090292951
IDO2	chr8:39962643:C:T	LPS	B	0.00372949784408342	0.0391824986568778	0.647469752223729
IDO2	chr8:39962643:C:T	LPS	CD4T	-0.0100396029614416	0.0453064519455206	0.603960592011206
IDO2	chr8:39962643:C:T	Tcruzi	NK	0.00175229766672243	0.0360071702798321	0.665569881982199
IDO2	chr8:39962643:C:T	Tcruzi	CD8T	-0.0066322710071773	0.0360099846366675	0.619410320766008
IDO2	chr8:39962643:C:T	Tcruzi	monocyte	-0.0025629486260273	0.0441005217115404	0.655690978887582
IDO2	chr8:39962643:C:T	Tcruzi	B	0.0118491880126259	0.0430283400328523	0.596899732112398
IDO2	chr8:39962643:C:T	Tcruzi	CD4T	-0.0137352960949386	0.0458759712632123	0.585183025758222
IDO2	chr8:39975696:A:T	NI	NK	0.0149894579728228	0.0272600631270686	0.340560883807594
IDO2	chr8:39975696:A:T	NI	CD8T	0.0413304278451021	0.0353755051427995	0.165928731031485
IDO2	chr8:39975696:A:T	NI	monocyte	-0.0624298203337316	0.0467220628468435	0.121866686276477
IDO2	chr8:39975696:A:T	NI	B	-0.00105757890417725	0.0324910554070981	0.539926677928555
IDO2	chr8:39975696:A:T	NI	CD4T	0.0622007637917851	0.0459642001778023	0.120059704444785
IDO2	chr8:39975696:A:T	IAV	NK	0.0122796486636936	0.0291711009728804	0.381773060092848
IDO2	chr8:39975696:A:T	IAV	CD8T	0.0203676813564054	0.0276214235852188	0.274838011253622
IDO2	chr8:39975696:A:T	IAV	monocyte	-0.042070371893457	0.0358976895648024	0.164826408997853
IDO2	chr8:39975696:A:T	IAV	B	0.00268201626721909	0.0315732888024958	0.514269115101543
IDO2	chr8:39975696:A:T	IAV	CD4T	0.0414129708557991	0.0391750564470178	0.188504361996387
IDO2	chr8:39975696:A:T	LPS	NK	0.00415220398520855	0.030867702078442	0.475712550785411
IDO2	chr8:39975696:A:T	LPS	CD8T	0.0301827156138822	0.0317674855825057	0.213276674104163
IDO2	chr8:39975696:A:T	LPS	monocyte	-0.0452954266114337	0.0375802111349061	0.159679014070877
IDO2	chr8:39975696:A:T	LPS	B	-0.00433340425998547	0.0342989998939864	0.505129776004625
IDO2	chr8:39975696:A:T	LPS	CD4T	0.0430931050307827	0.0409876774854729	0.191267781364639
IDO2	chr8:39975696:A:T	Tcruzi	NK	0.0182576194066379	0.0328999019928101	0.335250842647781
IDO2	chr8:39975696:A:T	Tcruzi	CD8T	0.0390282911521169	0.0333122500537867	0.165575759953225
IDO2	chr8:39975696:A:T	Tcruzi	monocyte	-0.0593790490985453	0.0464975673109008	0.140560149547405
IDO2	chr8:39975696:A:T	Tcruzi	B	-0.00593560096175913	0.0315520935673597	0.483670830177445
IDO2	chr8:39975696:A:T	Tcruzi	CD4T	0.0282225419144268	0.0367499324369138	0.263611679083265
IDO2	chr8:39989687:G:A	NI	NK	0.0235281647741563	0.0441725008508301	0.485314285347594
IDO2	chr8:39989687:G:A	NI	CD8T	-0.00805102189227867	0.0368231762665199	0.591823291677343
IDO2	chr8:39989687:G:A	NI	monocyte	-0.0119683601030511	0.0460984533179717	0.547153258086703
IDO2	chr8:39989687:G:A	NI	B	-0.0157360818828711	0.0413966867259745	0.537653977948688
IDO2	chr8:39989687:G:A	NI	CD4T	-0.0195840768240555	0.0489568020034839	0.52093445865777
IDO2	chr8:39989687:G:A	IAV	NK	0.0135850298524551	0.0362230775835572	0.544558962277734
IDO2	chr8:39989687:G:A	IAV	CD8T	-0.00132649813092163	0.0289543828605399	0.644475078249955
IDO2	chr8:39989687:G:A	IAV	monocyte	-0.00878490728873992	0.0367738406590652	0.582616309719329
IDO2	chr8:39989687:G:A	IAV	B	-0.00882694402921871	0.0352754438475453	0.577485166697401
IDO2	chr8:39989687:G:A	IAV	CD4T	-0.0119727035065636	0.0411384585273404	0.566075675128054
IDO2	chr8:39989687:G:A	LPS	NK	0.0148710159169072	0.0391037615510823	0.538190930628489
IDO2	chr8:39989687:G:A	LPS	CD8T	-0.0086578606675665	0.0344662472874338	0.578128257395373
IDO2	chr8:39989687:G:A	LPS	monocyte	-0.00573779957357304	0.0407099944179122	0.597807999342771
IDO2	chr8:39989687:G:A	LPS	B	-0.0132088410747591	0.0408239061573437	0.549919787781233
IDO2	chr8:39989687:G:A	LPS	CD4T	-0.0132957646570497	0.0446828003302221	0.558306237865842
IDO2	chr8:39989687:G:A	Tcruzi	NK	0.0134524255947432	0.0390171363859025	0.552955106543028
IDO2	chr8:39989687:G:A	Tcruzi	CD8T	-0.00930303341465005	0.0357144871568567	0.577737156809762
IDO2	chr8:39989687:G:A	Tcruzi	monocyte	-0.0110318044409582	0.043954305127069	0.571919873229048
IDO2	chr8:39989687:G:A	Tcruzi	B	-0.00811494363612637	0.036273300171037	0.582696764781593
IDO2	chr8:39989687:G:A	Tcruzi	CD4T	-0.0136774028290771	0.0436036322099246	0.557450650076143
IDO2	chr8:39999159:A:G	NI	NK	-0.0050813877126233	0.0560112359686527	0.59303567949614
IDO2	chr8:39999159:A:G	NI	CD8T	0.00952413434539312	0.0645642468014217	0.57463063265973
IDO2	chr8:39999159:A:G	NI	monocyte	-0.0378851617961282	0.0849009512571222	0.444269605148839
IDO2	chr8:39999159:A:G	NI	B	0.0191760169102404	0.0697797143855183	0.534994984487013
IDO2	chr8:39999159:A:G	NI	CD4T	0.0056579717384767	0.0791462997651474	0.589610144436823
IDO2	chr8:39999159:A:G	IAV	NK	0.00631486259206399	0.0548263153487906	0.585639083286322
IDO2	chr8:39999159:A:G	IAV	CD8T	0.0212607533934515	0.0599096269163998	0.506485831106428
IDO2	chr8:39999159:A:G	IAV	monocyte	-0.0267005812656704	0.06665588341674	0.477661762595729
IDO2	chr8:39999159:A:G	IAV	B	0.0161670126289858	0.0623247661347494	0.540074704717346
IDO2	chr8:39999159:A:G	IAV	CD4T	-0.00341714851911547	0.0693939698233813	0.604571662476486
IDO2	chr8:39999159:A:G	LPS	NK	0.00326985013633741	0.0581193815157392	0.598744673006302
IDO2	chr8:39999159:A:G	LPS	CD8T	0.0105569815028435	0.0582062528669122	0.561564167607691
IDO2	chr8:39999159:A:G	LPS	monocyte	-0.0578164025580808	0.0957545822113469	0.38696650255817
IDO2	chr8:39999159:A:G	LPS	B	0.0193279221913599	0.0711285652958582	0.532929438417595
IDO2	chr8:39999159:A:G	LPS	CD4T	0.00384614510785679	0.0755324728237136	0.600221541878295
IDO2	chr8:39999159:A:G	Tcruzi	NK	0.00602086226008464	0.0603978122139835	0.588368339090537
IDO2	chr8:39999159:A:G	Tcruzi	CD8T	0.0104213744427699	0.0619296237136108	0.567282481066994
IDO2	chr8:39999159:A:G	Tcruzi	monocyte	-0.0488149720243408	0.0912057676248947	0.424363946745889
IDO2	chr8:39999159:A:G	Tcruzi	B	0.0132419497348778	0.0635922537903489	0.554910317249792
IDO2	chr8:39999159:A:G	Tcruzi	CD4T	-0.00387181209571177	0.0746323890065021	0.602768867065194
IDO2	chr8:40009512:C:T	NI	NK	-0.0352039532342575	0.0531824857976401	0.266176898305842
IDO2	chr8:40009512:C:T	NI	CD8T	-0.00253606608814858	0.0592806389228319	0.478233644495148
IDO2	chr8:40009512:C:T	NI	monocyte	-0.160578815741896	0.0866714552813208	0.0345496373320841
IDO2	chr8:40009512:C:T	NI	B	-0.0811754883203398	0.0671836126103704	0.115617118694844
IDO2	chr8:40009512:C:T	NI	CD4T	-0.0311155704173002	0.0702150179017051	0.335523690413905
IDO2	chr8:40009512:C:T	IAV	NK	0.00894753300875757	0.0575836948365355	0.480045270113495
IDO2	chr8:40009512:C:T	IAV	CD8T	0.00605882660304569	0.051643532704811	0.490834558122816
IDO2	chr8:40009512:C:T	IAV	monocyte	-0.104923133576479	0.0646360423082898	0.058303351674511
IDO2	chr8:40009512:C:T	IAV	B	-0.0845652842099869	0.0679631155681015	0.0987930669895013
IDO2	chr8:40009512:C:T	IAV	CD4T	-0.0384571774889984	0.0653966235040598	0.284992421232074
IDO2	chr8:40009512:C:T	LPS	NK	0.00135279832009995	0.0592458527451553	0.497054256161016
IDO2	chr8:40009512:C:T	LPS	CD8T	-0.0140903912348098	0.054317401737651	0.398088285220647
IDO2	chr8:40009512:C:T	LPS	monocyte	-0.16289087232873	0.0798825660881057	0.027986744264445
IDO2	chr8:40009512:C:T	LPS	B	-0.0939310167927173	0.0727816252034144	0.0947871508458898
IDO2	chr8:40009512:C:T	LPS	CD4T	-0.046490467069074	0.0704389756498744	0.262587897220638
IDO2	chr8:40009512:C:T	Tcruzi	NK	-0.0100266369268366	0.0609768150553265	0.43276761463694
IDO2	chr8:40009512:C:T	Tcruzi	CD8T	0.00310930602365656	0.0576597061126352	0.513342372301074
IDO2	chr8:40009512:C:T	Tcruzi	monocyte	-0.12863246055555	0.0777387050734425	0.055106605214187
IDO2	chr8:40009512:C:T	Tcruzi	B	-0.086665720158673	0.0670338123586311	0.0968401056494955
IDO2	chr8:40009512:C:T	Tcruzi	CD4T	-0.037822787272377	0.0669709557648843	0.295657411183193
IDO2	chr8:40033317:G:T	NI	NK	-0.013569389647344	0.0536742868996609	0.465261171712237
IDO2	chr8:40033317:G:T	NI	CD8T	-0.0134295283361847	0.0601950394190156	0.473881462697496
IDO2	chr8:40033317:G:T	NI	monocyte	-0.104014751512839	0.0999680913977957	0.18954974292104
IDO2	chr8:40033317:G:T	NI	B	-0.0504209058758965	0.0705367785702292	0.303833314318903
IDO2	chr8:40033317:G:T	NI	CD4T	-0.0144002195567121	0.0743239629318985	0.47925638127541
IDO2	chr8:40033317:G:T	IAV	NK	-0.0153334094118998	0.053966934572425	0.451280137943724
IDO2	chr8:40033317:G:T	IAV	CD8T	-0.00837182616096941	0.0488792820071186	0.489328281775261
IDO2	chr8:40033317:G:T	IAV	monocyte	-0.101532739930885	0.0933958169445429	0.183013758564493
IDO2	chr8:40033317:G:T	IAV	B	-0.0520187240055041	0.0680881322641347	0.281981284398964
IDO2	chr8:40033317:G:T	IAV	CD4T	-0.0219150822443761	0.066948703933071	0.436051875849975
IDO2	chr8:40033317:G:T	LPS	NK	-0.0174504325568683	0.0575230519298226	0.441737931230255
IDO2	chr8:40033317:G:T	LPS	CD8T	-0.01359194106625	0.0547775456057218	0.460237753792191
IDO2	chr8:40033317:G:T	LPS	monocyte	-0.125850929724272	0.109082230673543	0.159663332867671
IDO2	chr8:40033317:G:T	LPS	B	-0.0609766655994972	0.0766955293221821	0.270551350938323
IDO2	chr8:40033317:G:T	LPS	CD4T	-0.0248494564421771	0.0726575371317482	0.428832038224244
IDO2	chr8:40033317:G:T	Tcruzi	NK	0.0052320511540794	0.0619890578142273	0.556069215256846
IDO2	chr8:40033317:G:T	Tcruzi	CD8T	-0.00144670622559305	0.0582836162735106	0.537252937092826
IDO2	chr8:40033317:G:T	Tcruzi	monocyte	-0.0890207446768685	0.0922391389911096	0.219989738667125
IDO2	chr8:40033317:G:T	Tcruzi	B	-0.0452372486152577	0.0659243925086974	0.312150003289127
IDO2	chr8:40033317:G:T	Tcruzi	CD4T	-0.0184210364399982	0.0701575309823567	0.459728238745194
IDO2	chr8:40037081:C:T	NI	NK	0.00553655347988128	0.043589169830042	0.614509705885736
IDO2	chr8:40037081:C:T	NI	CD8T	0.00244569663736681	0.0494805846042335	0.639627418937143
IDO2	chr8:40037081:C:T	NI	monocyte	-0.0031365208952287	0.0587789234936767	0.603998054830493
IDO2	chr8:40037081:C:T	NI	B	-0.0262950961603626	0.0599038779299831	0.504126236029513
IDO2	chr8:40037081:C:T	NI	CD4T	-0.0123580182401551	0.0623991828273349	0.578343498312636
IDO2	chr8:40037081:C:T	IAV	NK	0.00808090212073748	0.0434122570705309	0.597795680066248
IDO2	chr8:40037081:C:T	IAV	CD8T	0.00426459662869119	0.038873606537933	0.62119000951567
IDO2	chr8:40037081:C:T	IAV	monocyte	-0.00431492874121498	0.0473235487337126	0.618733909420947
IDO2	chr8:40037081:C:T	IAV	B	-0.0197506042006343	0.0504883105696084	0.520923715666039
IDO2	chr8:40037081:C:T	IAV	CD4T	-0.00986434645075901	0.0537804712380309	0.591347919214961
IDO2	chr8:40037081:C:T	LPS	NK	0.00868891427614755	0.0469276365272279	0.593793886527707
IDO2	chr8:40037081:C:T	LPS	CD8T	0.000938852349895499	0.0434093317956787	0.642042921664431
IDO2	chr8:40037081:C:T	LPS	monocyte	-0.00189963413352847	0.0550192074455867	0.621128750418609
IDO2	chr8:40037081:C:T	LPS	B	-0.029384142459794	0.0636817265955637	0.488457671477718
IDO2	chr8:40037081:C:T	LPS	CD4T	-0.0124247645479925	0.0595815809773408	0.579008997676289
IDO2	chr8:40037081:C:T	Tcruzi	NK	0.00695007830848489	0.0472807384066851	0.607568265079184
IDO2	chr8:40037081:C:T	Tcruzi	CD8T	0.00435565172445833	0.0480151352519126	0.626588547180775
IDO2	chr8:40037081:C:T	Tcruzi	monocyte	-0.00932752268153725	0.0572695620837906	0.59193905764257
IDO2	chr8:40037081:C:T	Tcruzi	B	-0.0243892378732053	0.0564931708152611	0.50475160623021
IDO2	chr8:40037081:C:T	Tcruzi	CD4T	-0.014847058696746	0.0599572858886233	0.571101990020626
IDO2	chr8:40041868:C:G	NI	NK	0.00979520902306315	0.0213265481823689	0.484552021544389
IDO2	chr8:40041868:C:G	NI	CD8T	0.0257497697677985	0.0303162134154371	0.358950545208877
IDO2	chr8:40041868:C:G	NI	monocyte	-0.0229991455813773	0.03675080791964	0.386313948388007
IDO2	chr8:40041868:C:G	NI	B	-0.0182374049716235	0.0315493979405178	0.459459344064732
IDO2	chr8:40041868:C:G	NI	CD4T	0.0336979945887719	0.0376955842948209	0.337740984032508
IDO2	chr8:40041868:C:G	IAV	NK	0.0094301992968229	0.0227149915502267	0.495193616802269
IDO2	chr8:40041868:C:G	IAV	CD8T	0.0138649266356356	0.0224403157481969	0.427514525682814
IDO2	chr8:40041868:C:G	IAV	monocyte	-0.00561812407679856	0.0237269886341485	0.570536163762106
IDO2	chr8:40041868:C:G	IAV	B	-0.00204162727420455	0.0239604795922431	0.620086138544522
IDO2	chr8:40041868:C:G	IAV	CD4T	0.0333060356667006	0.0383144040256035	0.345742076750181
IDO2	chr8:40041868:C:G	LPS	NK	0.00595588552857007	0.0235086568296183	0.539233882831582
IDO2	chr8:40041868:C:G	LPS	CD8T	0.0170508993931278	0.0251940791193691	0.406433818604504
IDO2	chr8:40041868:C:G	LPS	monocyte	-0.000398945120550914	0.0249581319467829	0.631842265622945
IDO2	chr8:40041868:C:G	LPS	B	-0.00864140966821646	0.0273808924911383	0.546148138514862
IDO2	chr8:40041868:C:G	LPS	CD4T	0.0264116619085683	0.0340109160521619	0.378664689798722
IDO2	chr8:40041868:C:G	Tcruzi	NK	0.012413191159164	0.0257590783837136	0.471991630022449
IDO2	chr8:40041868:C:G	Tcruzi	CD8T	0.0266048438981176	0.0301338977359551	0.346918691140042
IDO2	chr8:40041868:C:G	Tcruzi	monocyte	-0.00269741684679694	0.0282520010834334	0.606276522067695
IDO2	chr8:40041868:C:G	Tcruzi	B	-0.0115146224994515	0.0265827963593472	0.509114816658678
IDO2	chr8:40041868:C:G	Tcruzi	CD4T	0.0244405051067909	0.0315545970174352	0.382524747696037
IDO2	chr8:40088991:C:T	NI	NK	0.0126649008584404	0.0412651759604916	0.557006993698082
IDO2	chr8:40088991:C:T	NI	CD8T	0.0182112141523473	0.0492922399605829	0.537385628311947
IDO2	chr8:40088991:C:T	NI	monocyte	0.0212498908138789	0.0586735035844098	0.508416323159742
IDO2	chr8:40088991:C:T	NI	B	0.00309865720283928	0.0453492228942931	0.627014428702916
IDO2	chr8:40088991:C:T	NI	CD4T	0.0151047928880906	0.0585937162987076	0.562055233962357
IDO2	chr8:40088991:C:T	IAV	NK	0.0110322907192418	0.0392256637931423	0.563848147709723
IDO2	chr8:40088991:C:T	IAV	CD8T	0.0126313105562437	0.0372762746965377	0.5461177020859
IDO2	chr8:40088991:C:T	IAV	monocyte	0.0216936909283209	0.0503940992314425	0.513438117156
IDO2	chr8:40088991:C:T	IAV	B	0.00730382512095828	0.040283683293137	0.595582024699611
IDO2	chr8:40088991:C:T	IAV	CD4T	0.0124739668207506	0.0501278043404546	0.573653214901889
IDO2	chr8:40088991:C:T	LPS	NK	0.0116217489390318	0.0422638510818605	0.560660953972687
IDO2	chr8:40088991:C:T	LPS	CD8T	0.0132339520628888	0.0419802165717483	0.54846809898731
IDO2	chr8:40088991:C:T	LPS	monocyte	0.0235113670698132	0.0570019294138059	0.506351081725669
IDO2	chr8:40088991:C:T	LPS	B	0.00509039960890435	0.0456995200815235	0.609862582576347
IDO2	chr8:40088991:C:T	LPS	CD4T	0.0125002812537144	0.054857893691219	0.57491229048779
IDO2	chr8:40088991:C:T	Tcruzi	NK	0.0132666399850577	0.0439266306131821	0.55526033417731
IDO2	chr8:40088991:C:T	Tcruzi	CD8T	0.0218501990612319	0.0502039748230131	0.512695148587146
IDO2	chr8:40088991:C:T	Tcruzi	monocyte	0.0205395640722952	0.055928118811727	0.528747864065286
IDO2	chr8:40088991:C:T	Tcruzi	B	0.00701781657296271	0.0432920678676183	0.598697695309087
IDO2	chr8:40088991:C:T	Tcruzi	CD4T	0.0150742486214331	0.0551635300908839	0.564709529562271
IDO2	chr8:40115550:C:T	NI	NK	0.00602074206498907	0.0444653112936909	0.608911300295826
IDO2	chr8:40115550:C:T	NI	CD8T	0.0047760605766722	0.0509601410080076	0.618597742839645
IDO2	chr8:40115550:C:T	NI	monocyte	-0.0135054115960662	0.0626143610861597	0.557377879396933
IDO2	chr8:40115550:C:T	NI	B	0.0199949210806269	0.0573830918308211	0.540314744380231
IDO2	chr8:40115550:C:T	NI	CD4T	0.0157966178073869	0.0662517528956258	0.567307893735532
IDO2	chr8:40115550:C:T	IAV	NK	-0.00220678199651903	0.0426252123299457	0.639894609331571
IDO2	chr8:40115550:C:T	IAV	CD8T	0.000377167718520184	0.0392623462164824	0.642124882425101
IDO2	chr8:40115550:C:T	IAV	monocyte	-0.0111428960910856	0.0507169464337801	0.58283509885735
IDO2	chr8:40115550:C:T	IAV	B	0.0130703505037578	0.0477721276912012	0.564880704053862
IDO2	chr8:40115550:C:T	IAV	CD4T	0.00474305333198889	0.0547743066650918	0.619747273740109
IDO2	chr8:40115550:C:T	LPS	NK	-0.00455000885507453	0.0467925573903851	0.622323667199574
IDO2	chr8:40115550:C:T	LPS	CD8T	0.00335083120876529	0.0446879338214072	0.619436150400384
IDO2	chr8:40115550:C:T	LPS	monocyte	-0.0152428259978601	0.0601648997788256	0.558115779318669
IDO2	chr8:40115550:C:T	LPS	B	0.0178287187393242	0.0564032187027231	0.546699673958424
IDO2	chr8:40115550:C:T	LPS	CD4T	0.0103259445854647	0.0611330546128986	0.592829261443752
IDO2	chr8:40115550:C:T	Tcruzi	NK	0.00122439674797899	0.0467062648332906	0.636888290288322
IDO2	chr8:40115550:C:T	Tcruzi	CD8T	0.00526764191216848	0.0487380324668725	0.612948816199731
IDO2	chr8:40115550:C:T	Tcruzi	monocyte	-0.0125034741941598	0.0596605826138769	0.580751631468778
IDO2	chr8:40115550:C:T	Tcruzi	B	0.0155125127626176	0.0519233501497767	0.555279280193482
IDO2	chr8:40115550:C:T	Tcruzi	CD4T	0.0153018147155913	0.0624528972178346	0.573459693973732
IER3	chr6:30738236:C:A	NI	NK	0.0110151685457531	0.0656426441767768	0.421888204856465
IER3	chr6:30738236:C:A	NI	CD8T	0.0596092441464638	0.0686990272849533	0.189097932414461
IER3	chr6:30738236:C:A	NI	monocyte	0.175428101058747	0.0708708957728361	0.00883749921808673
IER3	chr6:30738236:C:A	NI	B	-0.0204747298472124	0.0739714639575128	0.41046280541891
IER3	chr6:30738236:C:A	NI	CD4T	0.0569584660861487	0.0747128213619698	0.222446537157939
IER3	chr6:30738236:C:A	IAV	NK	0.0070150439350453	0.0622024918465576	0.440913747823394
IER3	chr6:30738236:C:A	IAV	CD8T	0.0323222444797888	0.0574139228287071	0.28107301388214
IER3	chr6:30738236:C:A	IAV	monocyte	0.174602479803275	0.0757580629066261	0.00820436438199335
IER3	chr6:30738236:C:A	IAV	B	-0.00910006243629417	0.0649937486415508	0.463605729822458
IER3	chr6:30738236:C:A	IAV	CD4T	0.0133320003227835	0.0669120815673947	0.407997972900911
IER3	chr6:30738236:C:A	LPS	NK	-0.00388981571291058	0.0676140409959546	0.503226943725235
IER3	chr6:30738236:C:A	LPS	CD8T	0.0403619098085358	0.0610744350808407	0.249671517527642
IER3	chr6:30738236:C:A	LPS	monocyte	0.0974574936625978	0.0653899637416633	0.0699169154730488
IER3	chr6:30738236:C:A	LPS	B	-0.0322273078333255	0.0757255203334706	0.356258223416341
IER3	chr6:30738236:C:A	LPS	CD4T	0.0451953163989535	0.0715040566456391	0.261394762167187
IER3	chr6:30738236:C:A	Tcruzi	NK	0.0293697187890805	0.06773192280476	0.326648111556372
IER3	chr6:30738236:C:A	Tcruzi	CD8T	0.0524957464484209	0.0657435098251052	0.208910845972579
IER3	chr6:30738236:C:A	Tcruzi	monocyte	0.19279073195188	0.0776861561876197	0.00831717039752216
IER3	chr6:30738236:C:A	Tcruzi	B	-0.027138458466632	0.0721607141767471	0.37492169690798
IER3	chr6:30738236:C:A	Tcruzi	CD4T	0.0548670290202148	0.0723367435031973	0.223012001985675
IER3	chr6:30746031:C:A	NI	NK	0.121241474423102	0.106342251706553	0.124695292570192
IER3	chr6:30746031:C:A	NI	CD8T	0.479852631363248	0.118005415640225	1.96170832524195e-06
IER3	chr6:30746031:C:A	NI	monocyte	0.0320986619338413	0.0875143015952966	0.35446740236785
IER3	chr6:30746031:C:A	NI	B	0.0823629614676742	0.116607547375299	0.233049936018107
IER3	chr6:30746031:C:A	NI	CD4T	0.675113908947716	0.120408560514996	8.71293174734793e-10
IER3	chr6:30746031:C:A	IAV	NK	0.0365777794954347	0.105613040676269	0.349886481900816
IER3	chr6:30746031:C:A	IAV	CD8T	0.0976927642834274	0.102546968013472	0.165394851088378
IER3	chr6:30746031:C:A	IAV	monocyte	-0.000322215681685215	0.0884547335758586	0.497580296988909
IER3	chr6:30746031:C:A	IAV	B	0.110210909933463	0.10520553666772	0.142961632246085
IER3	chr6:30746031:C:A	IAV	CD4T	0.408068858565051	0.0987459185082522	2.17548581750629e-05
IER3	chr6:30746031:C:A	LPS	NK	0.0355281609491485	0.113330740547862	0.360671278258805
IER3	chr6:30746031:C:A	LPS	CD8T	0.269591010068014	0.0988815691846977	0.00362758769040274
IER3	chr6:30746031:C:A	LPS	monocyte	0.0453574523377192	0.0918613622203745	0.309675550317804
IER3	chr6:30746031:C:A	LPS	B	0.0374592672750874	0.118794942460725	0.362094451238309
IER3	chr6:30746031:C:A	LPS	CD4T	0.462588455261201	0.107168890647323	1.50040439272e-05
IER3	chr6:30746031:C:A	Tcruzi	NK	0.121739777937821	0.114363945670141	0.139731401008087
IER3	chr6:30746031:C:A	Tcruzi	CD8T	0.412093562008839	0.110454500811355	4.2702969582183e-05
IER3	chr6:30746031:C:A	Tcruzi	monocyte	0.0619175726102962	0.096248482110481	0.258192966895042
IER3	chr6:30746031:C:A	Tcruzi	B	0.220367675065766	0.117867354989627	0.0240811022203318
IER3	chr6:30746031:C:A	Tcruzi	CD4T	0.584499786686714	0.11699855890413	7.28750907760486e-08
IER3	chr6:30747358:G:C	NI	NK	0.0606110097872365	0.0631390743917269	0.165096380656839
IER3	chr6:30747358:G:C	NI	CD8T	-0.0175112623240122	0.0592676975949925	0.388754447991489
IER3	chr6:30747358:G:C	NI	monocyte	0.10424301986305	0.0561238654124762	0.0316504518203235
IER3	chr6:30747358:G:C	NI	B	0.0289966201240446	0.064329279332478	0.318814075647171
IER3	chr6:30747358:G:C	NI	CD4T	-0.119283190192188	0.0758713900373654	0.0537031939007442
IER3	chr6:30747358:G:C	IAV	NK	0.0575715352876546	0.0593392171598121	0.161183236250644
IER3	chr6:30747358:G:C	IAV	CD8T	0.0235313360405908	0.0524574192679208	0.331639826588503
IER3	chr6:30747358:G:C	IAV	monocyte	0.0896759304704963	0.0540093819636567	0.0461437177503718
IER3	chr6:30747358:G:C	IAV	B	0.0503077518965614	0.0593553998523652	0.193683298680866
IER3	chr6:30747358:G:C	IAV	CD4T	-0.0200686709670932	0.0575128814446937	0.363044945655877
IER3	chr6:30747358:G:C	LPS	NK	0.053444988051567	0.0610177180113735	0.188165326831467
IER3	chr6:30747358:G:C	LPS	CD8T	0.0174406246610252	0.0547998065701714	0.38343468433017
IER3	chr6:30747358:G:C	LPS	monocyte	0.123554738049302	0.0605817976928576	0.0202177791333595
IER3	chr6:30747358:G:C	LPS	B	0.106759283034591	0.0754845248626696	0.0644957819556242
IER3	chr6:30747358:G:C	LPS	CD4T	-0.0564569912238238	0.0639280735505855	0.190869864383361
IER3	chr6:30747358:G:C	Tcruzi	NK	0.0406780221839343	0.0615520136256488	0.254434370750732
IER3	chr6:30747358:G:C	Tcruzi	CD8T	-0.00425478685889539	0.0571732660746831	0.470553796557437
IER3	chr6:30747358:G:C	Tcruzi	monocyte	0.0870913568630885	0.0566068849279819	0.0625739493652307
IER3	chr6:30747358:G:C	Tcruzi	B	0.0802532622910031	0.0672685726347406	0.107446561596559
IER3	chr6:30747358:G:C	Tcruzi	CD4T	-0.110098234478857	0.0741516462337808	0.0627459466374569
IER3	chr6:30773142:G:C	NI	NK	0.0544268432391137	0.0991637588925362	0.292569684866108
IER3	chr6:30773142:G:C	NI	CD8T	0.0660433379509327	0.0986416663203511	0.250302646347336
IER3	chr6:30773142:G:C	NI	monocyte	-0.475334851440228	0.0915745335566127	1.21663152885532e-08
IER3	chr6:30773142:G:C	NI	B	-1.6353159059456e-05	0.10593655008264	0.495994780315918
IER3	chr6:30773142:G:C	NI	CD4T	0.0821830799113186	0.104166757777964	0.213621688532428
IER3	chr6:30773142:G:C	IAV	NK	0.0241843831790734	0.0916767036149665	0.396410412783652
IER3	chr6:30773142:G:C	IAV	CD8T	-0.0293890419265465	0.0886266903675534	0.379184639324721
IER3	chr6:30773142:G:C	IAV	monocyte	-0.305327073838871	0.0837473080584107	0.000150767884058767
IER3	chr6:30773142:G:C	IAV	B	-0.00894610626847425	0.0950645375963662	0.45914412592363
IER3	chr6:30773142:G:C	IAV	CD4T	0.15955488254454	0.0999976516374442	0.0480266524689333
IER3	chr6:30773142:G:C	LPS	NK	0.0289032125681258	0.096928111732793	0.383483302241397
IER3	chr6:30773142:G:C	LPS	CD8T	0.0216460954915364	0.0893196931666713	0.401089035278672
IER3	chr6:30773142:G:C	LPS	monocyte	-0.364837501020485	0.0872796890159408	1.31474607231175e-05
IER3	chr6:30773142:G:C	LPS	B	-0.0420504014542931	0.103484717188677	0.342076875597111
IER3	chr6:30773142:G:C	LPS	CD4T	0.0695401312737251	0.0996602687985326	0.240738633936353
IER3	chr6:30773142:G:C	Tcruzi	NK	0.0426313998974349	0.103650791198583	0.342230741170751
IER3	chr6:30773142:G:C	Tcruzi	CD8T	0.0188675726432949	0.0949852096679054	0.415670328147086
IER3	chr6:30773142:G:C	Tcruzi	monocyte	-0.466794400322269	0.0949602031942481	4.54523955140118e-08
IER3	chr6:30773142:G:C	Tcruzi	B	0.0213072760225014	0.102954826472756	0.42589459651343
IER3	chr6:30773142:G:C	Tcruzi	CD4T	0.110878556058804	0.10317315485969	0.138541354413593
IER3	chr6:30798417:G:A	NI	NK	-0.0217278334361369	0.0625944340897126	0.468248995762345
IER3	chr6:30798417:G:A	NI	CD8T	-0.0650811131753951	0.0905017524241912	0.335687350046202
IER3	chr6:30798417:G:A	NI	monocyte	0.0168831086317877	0.0714866676235814	0.508034369749665
IER3	chr6:30798417:G:A	NI	B	-0.0129862395984072	0.0669404827270996	0.521994416062214
IER3	chr6:30798417:G:A	NI	CD4T	-0.0864688197081226	0.112206529458934	0.311894735004144
IER3	chr6:30798417:G:A	IAV	NK	-0.0169702017704662	0.0575622490188991	0.484504403519436
IER3	chr6:30798417:G:A	IAV	CD8T	-0.0332034468186923	0.0595464169098618	0.395711100692592
IER3	chr6:30798417:G:A	IAV	monocyte	0.00533731117912883	0.0589219338568505	0.571021424365701
IER3	chr6:30798417:G:A	IAV	B	0.00530961972331863	0.0610297433381889	0.591932308251848
IER3	chr6:30798417:G:A	IAV	CD4T	-0.0663236142676666	0.0907959332969359	0.334287013024443
IER3	chr6:30798417:G:A	LPS	NK	-0.0207675637396763	0.0626939221024875	0.469909817001751
IER3	chr6:30798417:G:A	LPS	CD8T	-0.0409854012906436	0.0678007163405069	0.377797203429834
IER3	chr6:30798417:G:A	LPS	monocyte	0.0104490613915433	0.0702425200250752	0.544352739061431
IER3	chr6:30798417:G:A	LPS	B	-0.0110607863391386	0.0663791750144429	0.527271510355932
IER3	chr6:30798417:G:A	LPS	CD4T	-0.0666016369899439	0.0943727296137986	0.343177590142527
IER3	chr6:30798417:G:A	Tcruzi	NK	-0.0252361238626543	0.065433880940805	0.455277484880489
IER3	chr6:30798417:G:A	Tcruzi	CD8T	-0.0529227787497389	0.0790567758519225	0.356466886175719
IER3	chr6:30798417:G:A	Tcruzi	monocyte	0.0147910782328715	0.0692774777072346	0.529963880422337
IER3	chr6:30798417:G:A	Tcruzi	B	-0.0121522835230297	0.0634418989735295	0.521847754584291
IER3	chr6:30798417:G:A	Tcruzi	CD4T	-0.078482876477305	0.103925254712937	0.324120988033148
IER3	chr6:30801719:A:C	NI	NK	0.00677103055502605	0.0484726085245974	0.597614028171611
IER3	chr6:30801719:A:C	NI	CD8T	0.0131310870491813	0.0559603137932473	0.568822670286717
IER3	chr6:30801719:A:C	NI	monocyte	0.0234795181690351	0.064627131373347	0.499471075180139
IER3	chr6:30801719:A:C	NI	B	0.0060842414854857	0.053482820413846	0.605846923713386
IER3	chr6:30801719:A:C	NI	CD4T	0.0218328133913111	0.0702621311840383	0.536777509817048
IER3	chr6:30801719:A:C	IAV	NK	0.0040703706364208	0.0447971609536044	0.610411856293856
IER3	chr6:30801719:A:C	IAV	CD8T	0.00572845850178874	0.0415289808494301	0.596380476140398
IER3	chr6:30801719:A:C	IAV	monocyte	0.0178163424965157	0.0528981088608524	0.535092972386834
IER3	chr6:30801719:A:C	IAV	B	-0.00337769478114722	0.0475538575983417	0.635907256839134
IER3	chr6:30801719:A:C	IAV	CD4T	0.020312218918339	0.0605666873031657	0.537801023615533
IER3	chr6:30801719:A:C	LPS	NK	0.00473286407593871	0.0485843231169399	0.602832329109961
IER3	chr6:30801719:A:C	LPS	CD8T	0.013928111304229	0.0496368052446625	0.549606793890832
IER3	chr6:30801719:A:C	LPS	monocyte	0.0226265144515852	0.0640416413371863	0.514826372736142
IER3	chr6:30801719:A:C	LPS	B	0.00150751649739427	0.0532263802232813	0.62294834189763
IER3	chr6:30801719:A:C	LPS	CD4T	0.0223325302287068	0.0667502707850968	0.532472164542004
IER3	chr6:30801719:A:C	Tcruzi	NK	0.0025525539981361	0.0499485689584142	0.619857045757529
IER3	chr6:30801719:A:C	Tcruzi	CD8T	0.011809175503586	0.0535985511903039	0.571367489509301
IER3	chr6:30801719:A:C	Tcruzi	monocyte	0.0194612056368644	0.0608861622789934	0.535370635721854
IER3	chr6:30801719:A:C	Tcruzi	B	-0.00215284559004763	0.0518834965149548	0.642364789455949
IER3	chr6:30801719:A:C	Tcruzi	CD4T	0.02022550323889	0.0661692991159911	0.545905910906298
IER3	chr6:30830500:G:C	NI	NK	-0.014760054433564	0.111195418915187	0.537009346921488
IER3	chr6:30830500:G:C	NI	CD8T	0.119737697568437	0.126854032171688	0.196759740999555
IER3	chr6:30830500:G:C	NI	monocyte	0.0304811407797515	0.104199699375151	0.415311922317545
IER3	chr6:30830500:G:C	NI	B	0.0116522423081696	0.115339913366305	0.463496098876521
IER3	chr6:30830500:G:C	NI	CD4T	0.202279196992392	0.170470006672824	0.136733950435591
IER3	chr6:30830500:G:C	IAV	NK	-0.0133796059953552	0.104529356184772	0.53928295129735
IER3	chr6:30830500:G:C	IAV	CD8T	0.0393979475033589	0.0896525669292294	0.348569988024918
IER3	chr6:30830500:G:C	IAV	monocyte	-0.0312690599066476	0.106505421249296	0.464039248744168
IER3	chr6:30830500:G:C	IAV	B	0.0236037647019266	0.0997113196559811	0.423547715149447
IER3	chr6:30830500:G:C	IAV	CD4T	0.198362890612917	0.171416233761681	0.134435479337048
IER3	chr6:30830500:G:C	LPS	NK	-0.0282279036138867	0.119034273956457	0.502068115604745
IER3	chr6:30830500:G:C	LPS	CD8T	0.0932837038324506	0.109627706889736	0.220362066869551
IER3	chr6:30830500:G:C	LPS	monocyte	0.0383424128028024	0.107446880722744	0.399132140380224
IER3	chr6:30830500:G:C	LPS	B	0.0549843024456979	0.113874737051005	0.345666898472351
IER3	chr6:30830500:G:C	LPS	CD4T	0.163756576376759	0.146493211517173	0.155313260975909
IER3	chr6:30830500:G:C	Tcruzi	NK	-0.0600402413353696	0.145568159782657	0.434981998447011
IER3	chr6:30830500:G:C	Tcruzi	CD8T	0.118024519747019	0.1247143379738	0.193895684374448
IER3	chr6:30830500:G:C	Tcruzi	monocyte	0.048456731727894	0.108125181231672	0.370234969455108
IER3	chr6:30830500:G:C	Tcruzi	B	0.0318807574229954	0.106892584440436	0.403258292374271
IER3	chr6:30830500:G:C	Tcruzi	CD4T	0.172519102063797	0.15128798962356	0.15070172836736
IER3	chr6:30833364:C:G	NI	NK	-0.081203525749237	0.136108899608781	0.3198364857485
IER3	chr6:30833364:C:G	NI	CD8T	0.0813332194208452	0.127432577228493	0.288264148638345
IER3	chr6:30833364:C:G	NI	monocyte	-0.124810656593573	0.139154993751895	0.205769839696122
IER3	chr6:30833364:C:G	NI	B	0.0539722684105504	0.133367393845336	0.377183919945741
IER3	chr6:30833364:C:G	NI	CD4T	0.234382212840756	0.191493960183842	0.122215664575064
IER3	chr6:30833364:C:G	IAV	NK	-0.103844168180665	0.141136556690268	0.265693961453936
IER3	chr6:30833364:C:G	IAV	CD8T	-0.021434340781405	0.105121389898131	0.47408519592627
IER3	chr6:30833364:C:G	IAV	monocyte	-0.113152441355055	0.125746717500233	0.205615242659501
IER3	chr6:30833364:C:G	IAV	B	-0.0543815151521354	0.126997294739541	0.385022930594072
IER3	chr6:30833364:C:G	IAV	CD4T	0.168553419700191	0.154016016169397	0.151515036945887
IER3	chr6:30833364:C:G	LPS	NK	-0.116552682520537	0.154299752201731	0.258787183501506
IER3	chr6:30833364:C:G	LPS	CD8T	0.0501556907724617	0.110674544254949	0.350756890975247
IER3	chr6:30833364:C:G	LPS	monocyte	-0.0886206099569851	0.131317477138321	0.275226660126141
IER3	chr6:30833364:C:G	LPS	B	0.00527464673508448	0.126775406706192	0.500839213735744
IER3	chr6:30833364:C:G	LPS	CD4T	0.192604006100168	0.169207104107921	0.141903960579538
IER3	chr6:30833364:C:G	Tcruzi	NK	-0.0974016989482	0.147498087978473	0.295258039586431
IER3	chr6:30833364:C:G	Tcruzi	CD8T	0.054639967973089	0.119659953433031	0.34610410407693
IER3	chr6:30833364:C:G	Tcruzi	monocyte	-0.147329357316457	0.149729639410606	0.181207162173652
IER3	chr6:30833364:C:G	Tcruzi	B	0.0039803501537709	0.123076995742154	0.503621833774462
IER3	chr6:30833364:C:G	Tcruzi	CD4T	0.215720219762169	0.181857571401734	0.130027677381874
IER3	chr6:30842087:A:G	NI	NK	-0.0250638206479099	0.0482802050852603	0.311200981643549
IER3	chr6:30842087:A:G	NI	CD8T	0.0609217073278532	0.0490498051310449	0.101326350664038
IER3	chr6:30842087:A:G	NI	monocyte	0.0452887286956456	0.0419849703400266	0.141177423181996
IER3	chr6:30842087:A:G	NI	B	-0.00746849940611278	0.052209830731409	0.461944789539286
IER3	chr6:30842087:A:G	NI	CD4T	0.149054482452145	0.0601271718960888	0.00849542699423072
IER3	chr6:30842087:A:G	IAV	NK	-0.0744385280977304	0.0585191628889195	0.0917210707609883
IER3	chr6:30842087:A:G	IAV	CD8T	-0.0107784643283224	0.0436221766974444	0.425211801686219
IER3	chr6:30842087:A:G	IAV	monocyte	0.0377446973077927	0.0411992987770142	0.177939577496936
IER3	chr6:30842087:A:G	IAV	B	-0.00356170926459865	0.0467818738855887	0.485158501171398
IER3	chr6:30842087:A:G	IAV	CD4T	0.0718431357517028	0.0459542438454224	0.0591620082348695
IER3	chr6:30842087:A:G	LPS	NK	-0.0435126115090282	0.0513865169016944	0.204812909939567
IER3	chr6:30842087:A:G	LPS	CD8T	0.0247289627030745	0.04351536003212	0.279164619911029
IER3	chr6:30842087:A:G	LPS	monocyte	0.0626149452694604	0.0444412515686686	0.0785788533817852
IER3	chr6:30842087:A:G	LPS	B	0.00759724905058958	0.0503412514039688	0.435833637161567
IER3	chr6:30842087:A:G	LPS	CD4T	0.0893752066112683	0.0503150270095744	0.0389747283741085
IER3	chr6:30842087:A:G	Tcruzi	NK	-0.0602407112887965	0.0574852381727526	0.1465493901224
IER3	chr6:30842087:A:G	Tcruzi	CD8T	0.0261175004833874	0.0461769640810645	0.27607887171299
IER3	chr6:30842087:A:G	Tcruzi	monocyte	0.0406306640798797	0.043327917139303	0.173713502943435
IER3	chr6:30842087:A:G	Tcruzi	B	-0.0096250465087715	0.0502596864603237	0.444407612578434
IER3	chr6:30842087:A:G	Tcruzi	CD4T	0.136658691276642	0.0586201762414068	0.0112104127338912
IER5L	chr9:129076752:C:A	NI	NK	-0.0427829560605458	0.0668688413616268	0.360244561145865
IER5L	chr9:129076752:C:A	NI	CD8T	-0.0665436087427587	0.0851786266763323	0.309533844299806
IER5L	chr9:129076752:C:A	NI	monocyte	-0.0597326238110422	0.0832801471639179	0.319480101724888
IER5L	chr9:129076752:C:A	NI	B	-0.0432981142887645	0.072698172314167	0.376288357292601
IER5L	chr9:129076752:C:A	NI	CD4T	-0.0679333555728267	0.094625673360477	0.32979831818608
IER5L	chr9:129076752:C:A	IAV	NK	-0.0390252928996937	0.0617815159979402	0.362601417174716
IER5L	chr9:129076752:C:A	IAV	CD8T	-0.0358849757878268	0.0569634531675322	0.362645312936991
IER5L	chr9:129076752:C:A	IAV	monocyte	-0.0453446185838279	0.0697420057965617	0.357962750925165
IER5L	chr9:129076752:C:A	IAV	B	-0.032522625433059	0.0609861272471764	0.397118594456136
IER5L	chr9:129076752:C:A	IAV	CD4T	-0.0518687303923381	0.0768650237492305	0.351384184743773
IER5L	chr9:129076752:C:A	LPS	NK	-0.0443079591300384	0.0673560835919048	0.350310638250031
IER5L	chr9:129076752:C:A	LPS	CD8T	-0.0535835856089919	0.0713921970675874	0.316500681152778
IER5L	chr9:129076752:C:A	LPS	monocyte	-0.0589402931095885	0.0873156602637956	0.337458077755842
IER5L	chr9:129076752:C:A	LPS	B	-0.0419640141238673	0.0712623533866899	0.375080706565389
IER5L	chr9:129076752:C:A	LPS	CD4T	-0.057465878983804	0.0845285247625184	0.346444112027945
IER5L	chr9:129076752:C:A	Tcruzi	NK	-0.0313525769967576	0.063665521585278	0.407537791060556
IER5L	chr9:129076752:C:A	Tcruzi	CD8T	-0.0602341709329024	0.0790281450188001	0.316687658089197
IER5L	chr9:129076752:C:A	Tcruzi	monocyte	-0.056459174441024	0.0819562609383381	0.341815834797105
IER5L	chr9:129076752:C:A	Tcruzi	B	-0.0434004434113392	0.0705029012202679	0.367345572944332
IER5L	chr9:129076752:C:A	Tcruzi	CD4T	-0.0601022884989141	0.0867458709621302	0.344489366457746
IER5L	chr9:129114629:G:A	NI	NK	-0.0279764206418172	0.0352575090169745	0.36443091306089
IER5L	chr9:129114629:G:A	NI	CD8T	-0.0177295563875117	0.0301266398938815	0.437488712794349
IER5L	chr9:129114629:G:A	NI	monocyte	-0.000790091397273996	0.0293885455740892	0.598999545639948
IER5L	chr9:129114629:G:A	NI	B	-0.0256737751994408	0.0366809941574377	0.39779668593003
IER5L	chr9:129114629:G:A	NI	CD4T	-0.0191754989991912	0.0362456362897375	0.447979548020006
IER5L	chr9:129114629:G:A	IAV	NK	-0.0293129166609795	0.0356164366891361	0.351067988187733
IER5L	chr9:129114629:G:A	IAV	CD8T	-0.0206069372487337	0.0287939165430256	0.389236882199321
IER5L	chr9:129114629:G:A	IAV	monocyte	-0.0137932218207046	0.0280585207710638	0.475909355567442
IER5L	chr9:129114629:G:A	IAV	B	-0.0143164906126787	0.0281248122070832	0.460480647753375
IER5L	chr9:129114629:G:A	IAV	CD4T	-0.00643706904268606	0.0292504562997874	0.55062554067398
IER5L	chr9:129114629:G:A	LPS	NK	-0.0256632738971246	0.0332307038561821	0.369374724602706
IER5L	chr9:129114629:G:A	LPS	CD8T	-0.0217650262967275	0.0303787089671766	0.388763563209002
IER5L	chr9:129114629:G:A	LPS	monocyte	-0.0169732103071171	0.0353132454971231	0.465448573844964
IER5L	chr9:129114629:G:A	LPS	B	-0.0191909144878885	0.0323681899833032	0.431040385865857
IER5L	chr9:129114629:G:A	LPS	CD4T	-0.00272744457054489	0.0325290902451471	0.586874065857253
IER5L	chr9:129114629:G:A	Tcruzi	NK	-0.0249112429750364	0.0339653783472913	0.383442928619734
IER5L	chr9:129114629:G:A	Tcruzi	CD8T	-0.0178650191948677	0.0293443341685998	0.429219045333496
IER5L	chr9:129114629:G:A	Tcruzi	monocyte	-0.00437740467073284	0.0294072863390138	0.577002283494282
IER5L	chr9:129114629:G:A	Tcruzi	B	-0.0278784179137715	0.0378995100740556	0.379696524103482
IER5L	chr9:129114629:G:A	Tcruzi	CD4T	-0.0147981912564548	0.0327367146376736	0.482155490550845
IER5L	chr9:129144802:G:A	NI	NK	0.119327132226859	0.119170350702786	0.187286123993027
IER5L	chr9:129144802:G:A	NI	CD8T	0.0827437246926317	0.0955122929812909	0.247985455529528
IER5L	chr9:129144802:G:A	NI	monocyte	0.0210048591849241	0.0877966252263279	0.452095210988456
IER5L	chr9:129144802:G:A	NI	B	0.072562140787489	0.0982542121833322	0.284690805503101
IER5L	chr9:129144802:G:A	NI	CD4T	0.0524265839400306	0.102846855748159	0.356731913719469
IER5L	chr9:129144802:G:A	IAV	NK	0.101441675119601	0.102041286974827	0.194194904429482
IER5L	chr9:129144802:G:A	IAV	CD8T	0.082931343525	0.088329320375443	0.212273844100692
IER5L	chr9:129144802:G:A	IAV	monocyte	0.0549302134954162	0.0869044399402588	0.327638243571607
IER5L	chr9:129144802:G:A	IAV	B	0.0682736428787027	0.0887801544577096	0.271348680369139
IER5L	chr9:129144802:G:A	IAV	CD4T	0.0738921586074385	0.0951415649792613	0.276692103315358
IER5L	chr9:129144802:G:A	LPS	NK	0.118623186826461	0.117147566435036	0.184462647111142
IER5L	chr9:129144802:G:A	LPS	CD8T	0.0837201355492074	0.0909610770503119	0.224244040650673
IER5L	chr9:129144802:G:A	LPS	monocyte	0.0251324961123118	0.0953153273863599	0.445440485311968
IER5L	chr9:129144802:G:A	LPS	B	0.0741282211270593	0.0976293068986785	0.275788117195479
IER5L	chr9:129144802:G:A	LPS	CD4T	0.0597972119222865	0.0973046119467852	0.326468544103932
IER5L	chr9:129144802:G:A	Tcruzi	NK	0.114146633949949	0.115935490404287	0.194560333324261
IER5L	chr9:129144802:G:A	Tcruzi	CD8T	0.0774776073065579	0.0911057253760717	0.252068241424662
IER5L	chr9:129144802:G:A	Tcruzi	monocyte	0.0166247723965058	0.089395003065964	0.475365360762428
IER5L	chr9:129144802:G:A	Tcruzi	B	0.0642042452650909	0.0912622784159788	0.296124918800557
IER5L	chr9:129144802:G:A	Tcruzi	CD4T	0.0504897919958975	0.0974169796474072	0.356403841850075
IER5L	chr9:129201171:T:G	NI	NK	-0.0209807970944558	0.0400066881120381	0.3487514793759
IER5L	chr9:129201171:T:G	NI	CD8T	-0.0019582972831992	0.0413873167809307	0.51426190430564
IER5L	chr9:129201171:T:G	NI	monocyte	-0.110975708228675	0.0569654498097585	0.0427412283668054
IER5L	chr9:129201171:T:G	NI	B	-0.0547908602875771	0.050991786336363	0.181574797803158
IER5L	chr9:129201171:T:G	NI	CD4T	-0.00896860978326435	0.0493110315042384	0.469355035007517
IER5L	chr9:129201171:T:G	IAV	NK	-0.021732443768206	0.0375495030486539	0.33010900232447
IER5L	chr9:129201171:T:G	IAV	CD8T	-0.0127731680729929	0.0346938048124244	0.402826733531948
IER5L	chr9:129201171:T:G	IAV	monocyte	-0.054238724259488	0.0432251982921889	0.150771102676907
IER5L	chr9:129201171:T:G	IAV	B	-0.0396883873836365	0.042695807936724	0.21835871331261
IER5L	chr9:129201171:T:G	IAV	CD4T	0.00189611944943824	0.0433552242550506	0.54479314605959
IER5L	chr9:129201171:T:G	LPS	NK	-0.0150350185842767	0.038868808633684	0.393038431822564
IER5L	chr9:129201171:T:G	LPS	CD8T	-0.00770560559812868	0.0370462169391777	0.456006047281267
IER5L	chr9:129201171:T:G	LPS	monocyte	-0.0491762750098974	0.0512360869690856	0.209967739267832
IER5L	chr9:129201171:T:G	LPS	B	-0.0538439192739258	0.0497946498069167	0.180089479148724
IER5L	chr9:129201171:T:G	LPS	CD4T	0.00615207684998334	0.0476251762120629	0.513039691981566
IER5L	chr9:129201171:T:G	Tcruzi	NK	-0.012872312670221	0.0409505117793676	0.417142384468424
IER5L	chr9:129201171:T:G	Tcruzi	CD8T	-0.00576098259602156	0.0394207248555408	0.479580269775745
IER5L	chr9:129201171:T:G	Tcruzi	monocyte	-0.088954449166462	0.0569728716433483	0.107392619566142
IER5L	chr9:129201171:T:G	Tcruzi	B	-0.052210969959048	0.0485126120110397	0.180524115899794
IER5L	chr9:129201171:T:G	Tcruzi	CD4T	-0.00418374527283836	0.0465193289267791	0.502412941326292
IER5L	chr9:129211725:A:C	NI	NK	0.0832208242816625	0.0668466474092764	0.115798756322372
IER5L	chr9:129211725:A:C	NI	CD8T	0.124417043209754	0.0806704791647531	0.0749876739550865
IER5L	chr9:129211725:A:C	NI	monocyte	0.0659329154714895	0.0692135818194332	0.187080838733652
IER5L	chr9:129211725:A:C	NI	B	0.0831960597377586	0.0738064532172125	0.138963144682461
IER5L	chr9:129211725:A:C	NI	CD4T	0.172614540191002	0.108306137963292	0.064328202502745
IER5L	chr9:129211725:A:C	IAV	NK	0.0802093965272663	0.0634654162637773	0.110347234609559
IER5L	chr9:129211725:A:C	IAV	CD8T	0.0785481656457347	0.0596219178445207	0.101365038954805
IER5L	chr9:129211725:A:C	IAV	monocyte	0.042286619778737	0.0605707771213063	0.259592529176885
IER5L	chr9:129211725:A:C	IAV	B	0.0505884465638127	0.0600896021866907	0.210925699950939
IER5L	chr9:129211725:A:C	IAV	CD4T	0.126768487387762	0.0832898630327379	0.0772852749735294
IER5L	chr9:129211725:A:C	LPS	NK	0.0886981681867412	0.0682348398179043	0.104254519374381
IER5L	chr9:129211725:A:C	LPS	CD8T	0.105317743431468	0.0708591821904829	0.0776404275642466
IER5L	chr9:129211725:A:C	LPS	monocyte	0.078702692089545	0.0795814061476714	0.172162078256493
IER5L	chr9:129211725:A:C	LPS	B	0.0764791050848498	0.070904614766055	0.150719164085041
IER5L	chr9:129211725:A:C	LPS	CD4T	0.1402734547531	0.091084133320902	0.0750515234682734
IER5L	chr9:129211725:A:C	Tcruzi	NK	0.0856125386106186	0.0692430345234473	0.116706228529005
IER5L	chr9:129211725:A:C	Tcruzi	CD8T	0.114426548008914	0.0754214874618528	0.0783543076934061
IER5L	chr9:129211725:A:C	Tcruzi	monocyte	0.066304145250571	0.0709156358549131	0.192672660319727
IER5L	chr9:129211725:A:C	Tcruzi	B	0.0739211237863994	0.0686899101071077	0.151078591192304
IER5L	chr9:129211725:A:C	Tcruzi	CD4T	0.147452693621441	0.0943021542235727	0.0729148542873891
IER5L	chr9:129215790:C:G	NI	NK	-0.0205483873052802	0.038196219269219	0.321018797557692
IER5L	chr9:129215790:C:G	NI	CD8T	-0.0595210222932779	0.0460959590621254	0.132663132232705
IER5L	chr9:129215790:C:G	NI	monocyte	-0.0186158481066615	0.0378327903500445	0.346292216243209
IER5L	chr9:129215790:C:G	NI	B	-0.0409336750992339	0.0458770841535959	0.220830190328602
IER5L	chr9:129215790:C:G	NI	CD4T	-0.0386031221200935	0.0490643137140158	0.245504566520964
IER5L	chr9:129215790:C:G	IAV	NK	-0.0320195621183541	0.0365434319451473	0.224834708083923
IER5L	chr9:129215790:C:G	IAV	CD8T	-0.0373974139805372	0.0365849690127252	0.18342346259265
IER5L	chr9:129215790:C:G	IAV	monocyte	-0.0512680914887789	0.0441075884714333	0.154318490751034
IER5L	chr9:129215790:C:G	IAV	B	-0.0326194187642419	0.0396715849051745	0.239708904629066
IER5L	chr9:129215790:C:G	IAV	CD4T	-0.0703598874061574	0.0501121287996634	0.116613016129847
IER5L	chr9:129215790:C:G	LPS	NK	-0.0405993437868688	0.0398194784522056	0.178838963245365
IER5L	chr9:129215790:C:G	LPS	CD8T	-0.0576180288802576	0.0438677079710478	0.112801177148228
IER5L	chr9:129215790:C:G	LPS	monocyte	-0.0552199313632363	0.0517689258435763	0.163606084960505
IER5L	chr9:129215790:C:G	LPS	B	-0.0351815428394848	0.0426538415725552	0.231929099313644
IER5L	chr9:129215790:C:G	LPS	CD4T	-0.0881985390842179	0.0591224098740495	0.0918468809693019
IER5L	chr9:129215790:C:G	Tcruzi	NK	-0.0277479393030501	0.0403880159020417	0.276319762220036
IER5L	chr9:129215790:C:G	Tcruzi	CD8T	-0.0454453156548315	0.0405541837731142	0.168954339494149
IER5L	chr9:129215790:C:G	Tcruzi	monocyte	-0.0132153608972116	0.0411496520099809	0.399039320842677
IER5L	chr9:129215790:C:G	Tcruzi	B	-0.00603264164049139	0.0431805293029998	0.44734251384761
IER5L	chr9:129215790:C:G	Tcruzi	CD4T	-0.0518979336294641	0.0468232466558858	0.174203788609935
IER5L	chr9:129221938:G:A	NI	NK	-0.0137710464576917	0.0320131978003715	0.392186174904453
IER5L	chr9:129221938:G:A	NI	CD8T	-0.0171983770808927	0.0332688997402868	0.368026809148759
IER5L	chr9:129221938:G:A	NI	monocyte	-0.0390029209156252	0.0355288470826115	0.195566157732321
IER5L	chr9:129221938:G:A	NI	B	-0.0463117965893381	0.0435161507088439	0.19847153919954
IER5L	chr9:129221938:G:A	NI	CD4T	0.0210103713036246	0.047063077201145	0.409737753451988
IER5L	chr9:129221938:G:A	IAV	NK	-0.021992636406131	0.031227137831805	0.303330094270867
IER5L	chr9:129221938:G:A	IAV	CD8T	-0.0268749923424527	0.0326633049884896	0.262516918189046
IER5L	chr9:129221938:G:A	IAV	monocyte	-0.059965802042396	0.0448627136748663	0.141880656067706
IER5L	chr9:129221938:G:A	IAV	B	-0.0400673177839922	0.0381719794002189	0.201075179683772
IER5L	chr9:129221938:G:A	IAV	CD4T	-0.0135306881398196	0.0340122347413622	0.4055850257527
IER5L	chr9:129221938:G:A	LPS	NK	-0.0226125695680689	0.0329115867005251	0.306051612256444
IER5L	chr9:129221938:G:A	LPS	CD8T	-0.0167810270143575	0.0309112507749615	0.351674989694406
IER5L	chr9:129221938:G:A	LPS	monocyte	-0.0328444024412781	0.0408065120827334	0.264006325715524
IER5L	chr9:129221938:G:A	LPS	B	-0.0569222639053233	0.0477543905368859	0.163944162444864
IER5L	chr9:129221938:G:A	LPS	CD4T	-0.0209767321325806	0.0374158739605599	0.352083771589514
IER5L	chr9:129221938:G:A	Tcruzi	NK	-0.00980008807064594	0.0340148206830402	0.434145631576524
IER5L	chr9:129221938:G:A	Tcruzi	CD8T	-0.01178191790254	0.0316794537602099	0.413664482073757
IER5L	chr9:129221938:G:A	Tcruzi	monocyte	-0.0342984074091571	0.0369876800919221	0.238745015111392
IER5L	chr9:129221938:G:A	Tcruzi	B	-0.0239357147728112	0.0359755654924281	0.307503495054115
IER5L	chr9:129221938:G:A	Tcruzi	CD4T	-0.00233417786663255	0.0370933416282536	0.522658582354576
IER5L	chr9:129230683:G:A	NI	NK	0.011019435393695	0.0304255140932255	0.529803617786528
IER5L	chr9:129230683:G:A	NI	CD8T	-0.00697292404916292	0.0318523218167762	0.590135144437644
IER5L	chr9:129230683:G:A	NI	monocyte	0.0073144146324052	0.0319853121034012	0.550318260803467
IER5L	chr9:129230683:G:A	NI	B	0.0374797539766954	0.0488560642009707	0.379400919899631
IER5L	chr9:129230683:G:A	NI	CD4T	-0.0069308820939907	0.037981911575356	0.590495190499443
IER5L	chr9:129230683:G:A	IAV	NK	0.0134267118759392	0.0295620597967562	0.498654133062017
IER5L	chr9:129230683:G:A	IAV	CD8T	0.00411447502749209	0.0253697590411859	0.593062834214569
IER5L	chr9:129230683:G:A	IAV	monocyte	0.00109973181243195	0.0281286770082198	0.630363442440599
IER5L	chr9:129230683:G:A	IAV	B	0.0318365603810048	0.0421850304674864	0.382475366213909
IER5L	chr9:129230683:G:A	IAV	CD4T	0.00278610529208792	0.0311786926833149	0.615563989030769
IER5L	chr9:129230683:G:A	LPS	NK	0.0115361533563685	0.0302972025000993	0.517610957017809
IER5L	chr9:129230683:G:A	LPS	CD8T	0.00443748926764976	0.0275937347607366	0.5893007379468
IER5L	chr9:129230683:G:A	LPS	monocyte	-0.0060868477303786	0.0374550196015034	0.593960191000245
IER5L	chr9:129230683:G:A	LPS	B	0.0336751136505599	0.0448331578064528	0.382753085565352
IER5L	chr9:129230683:G:A	LPS	CD4T	0.00192785020732549	0.03391144516865	0.621112605069152
IER5L	chr9:129230683:G:A	Tcruzi	NK	0.00942012087294692	0.0312640299556438	0.546942557219834
IER5L	chr9:129230683:G:A	Tcruzi	CD8T	-0.0135755192240649	0.0348946422000168	0.532463295755026
IER5L	chr9:129230683:G:A	Tcruzi	monocyte	0.00100571226899963	0.0324132826272343	0.627329818386597
IER5L	chr9:129230683:G:A	Tcruzi	B	0.0312054319372589	0.0428492434152376	0.393266135624536
IER5L	chr9:129230683:G:A	Tcruzi	CD4T	-0.0019757057052878	0.0344825131438797	0.635107394781876
IER5L	chr9:129240378:T:C	NI	NK	-0.0338851243533094	0.0690654241679515	0.447935448873814
IER5L	chr9:129240378:T:C	NI	CD8T	-0.0352021968831515	0.0747253496641811	0.458201079818851
IER5L	chr9:129240378:T:C	NI	monocyte	0.00159189983576464	0.0694875344444889	0.596759295947347
IER5L	chr9:129240378:T:C	NI	B	-0.0427647743136186	0.0827604228534387	0.435557120813655
IER5L	chr9:129240378:T:C	NI	CD4T	-0.0226516834606253	0.0818502897134298	0.514764232111814
IER5L	chr9:129240378:T:C	IAV	NK	-0.0299295008861022	0.062941012232887	0.453701019958855
IER5L	chr9:129240378:T:C	IAV	CD8T	-0.0279613132692236	0.0588483691008735	0.453560385313422
IER5L	chr9:129240378:T:C	IAV	monocyte	0.00755889489631195	0.0606291448039318	0.586132307118411
IER5L	chr9:129240378:T:C	IAV	B	-0.0280016609852984	0.0640190960073393	0.467845512992236
IER5L	chr9:129240378:T:C	IAV	CD4T	-0.022357931812012	0.0702743684935261	0.5095999556605
IER5L	chr9:129240378:T:C	LPS	NK	-0.0368923201015585	0.0715961497194004	0.4331549573739
IER5L	chr9:129240378:T:C	LPS	CD8T	-0.0339824736246097	0.0679843289441296	0.44097337844939
IER5L	chr9:129240378:T:C	LPS	monocyte	0.00449965709809385	0.0734889044050269	0.594389109127743
IER5L	chr9:129240378:T:C	LPS	B	-0.0377425145065177	0.0773062417573809	0.444039777699717
IER5L	chr9:129240378:T:C	LPS	CD4T	-0.025132466818494	0.0774679866367	0.503260828547185
IER5L	chr9:129240378:T:C	Tcruzi	NK	-0.0327980785095556	0.0700607423161197	0.45497259179222
IER5L	chr9:129240378:T:C	Tcruzi	CD8T	-0.0326217457730971	0.0710861494332493	0.460995832494718
IER5L	chr9:129240378:T:C	Tcruzi	monocyte	0.00613242320820907	0.0699063338991991	0.592929062727584
IER5L	chr9:129240378:T:C	Tcruzi	B	-0.0429328282218952	0.0816675926358954	0.428290773756766
IER5L	chr9:129240378:T:C	Tcruzi	CD4T	-0.0138681009592819	0.0766992678072327	0.54697729357681
IER5L	chr9:129261502:A:G	NI	NK	-0.0020315108899991	0.0588196416662894	0.622978457675906
IER5L	chr9:129261502:A:G	NI	CD8T	0.00729179351354957	0.0667231380284729	0.589533122527957
IER5L	chr9:129261502:A:G	NI	monocyte	0.0388660853907573	0.0875868034345665	0.454854086321083
IER5L	chr9:129261502:A:G	NI	B	0.0117186105660191	0.0667887705002645	0.568926606286374
IER5L	chr9:129261502:A:G	NI	CD4T	0.0118163458592013	0.0831123953758927	0.571972548078512
IER5L	chr9:129261502:A:G	IAV	NK	-0.00858896838037623	0.0574445892373755	0.590562563874701
IER5L	chr9:129261502:A:G	IAV	CD8T	0.000215726920363558	0.0506297716917478	0.619245395072494
IER5L	chr9:129261502:A:G	IAV	monocyte	0.0324170599280445	0.0739611837395863	0.477007508305122
IER5L	chr9:129261502:A:G	IAV	B	0.00262541457893052	0.0569854763504669	0.604326568019067
IER5L	chr9:129261502:A:G	IAV	CD4T	0.0151050701365974	0.0715218305840381	0.559003975374911
IER5L	chr9:129261502:A:G	LPS	NK	-0.00495185879314082	0.0602745526686392	0.606740798161077
IER5L	chr9:129261502:A:G	LPS	CD8T	0.00102221496252819	0.0580374896809611	0.610086733422431
IER5L	chr9:129261502:A:G	LPS	monocyte	0.0564046171230023	0.108723615904598	0.42112855699505
IER5L	chr9:129261502:A:G	LPS	B	0.0101924347688821	0.0660219146985897	0.570014874671874
IER5L	chr9:129261502:A:G	LPS	CD4T	0.0184897385016662	0.079587414796169	0.548366450386328
IER5L	chr9:129261502:A:G	Tcruzi	NK	-0.00541886124638008	0.0619431781278287	0.607309283032699
IER5L	chr9:129261502:A:G	Tcruzi	CD8T	0.00702976764996262	0.0640521912258208	0.587887011324817
IER5L	chr9:129261502:A:G	Tcruzi	monocyte	0.0406942712536429	0.0882395615996463	0.464294153884199
IER5L	chr9:129261502:A:G	Tcruzi	B	0.0121043594742339	0.0636634752721855	0.56270312411855
IER5L	chr9:129261502:A:G	Tcruzi	CD4T	0.0184954859986478	0.0803648365363695	0.552273758639902
IER5L	chr9:129270489:C:T	NI	NK	0.0400847061703566	0.0650834640331024	0.268396229130191
IER5L	chr9:129270489:C:T	NI	CD8T	-0.000915868363817951	0.0647345675953307	0.494768864309637
IER5L	chr9:129270489:C:T	NI	monocyte	0.0939231976632503	0.0561193138270539	0.0464466765622112
IER5L	chr9:129270489:C:T	NI	B	0.383191097489387	0.0800750124358853	9.97839152971496e-08
IER5L	chr9:129270489:C:T	NI	CD4T	-0.000381874144847626	0.0741783309162425	0.49865249025731
IER5L	chr9:129270489:C:T	IAV	NK	-0.00137051635441259	0.0596407103621204	0.49427049460183
IER5L	chr9:129270489:C:T	IAV	CD8T	0.0142668362165419	0.060534103715676	0.407030007829277
IER5L	chr9:129270489:C:T	IAV	monocyte	0.0310792452203402	0.057759864501131	0.29389444441247
IER5L	chr9:129270489:C:T	IAV	B	0.293609263037628	0.0703530091605998	3.63460923980661e-06
IER5L	chr9:129270489:C:T	IAV	CD4T	0.00533160934126865	0.0651580366858108	0.465683557716238
IER5L	chr9:129270489:C:T	LPS	NK	0.0243294483333409	0.0629737141963754	0.348082939670471
IER5L	chr9:129270489:C:T	LPS	CD8T	-0.00238311186512414	0.0625596925763071	0.486617627322207
IER5L	chr9:129270489:C:T	LPS	monocyte	0.00735736990966494	0.0749338770568728	0.458043963541777
IER5L	chr9:129270489:C:T	LPS	B	0.347981009102063	0.0737384525899945	2.8218073789744e-07
IER5L	chr9:129270489:C:T	LPS	CD4T	-0.0194998909777793	0.0694339349394689	0.391703686192228
IER5L	chr9:129270489:C:T	Tcruzi	NK	0.0267206800578142	0.0699231018661545	0.350192163361932
IER5L	chr9:129270489:C:T	Tcruzi	CD8T	-0.0576893895794804	0.0650069309975188	0.187095060300392
IER5L	chr9:129270489:C:T	Tcruzi	monocyte	0.00902700811316153	0.0657792027111477	0.44116399049492
IER5L	chr9:129270489:C:T	Tcruzi	B	0.32750703391195	0.0742352957127264	1.49137900047058e-06
IER5L	chr9:129270489:C:T	Tcruzi	CD4T	-0.0262813198589335	0.0711933877352403	0.358198152762265
IFFO2	chr1:18818298:C:T	NI	NK	-0.0257060917744079	0.0558093686137298	0.338023842250732
IFFO2	chr1:18818298:C:T	NI	CD8T	-0.0887857520279974	0.069773729905328	0.116558257326441
IFFO2	chr1:18818298:C:T	NI	monocyte	0.0178816431909317	0.074758335530964	0.445706555251284
IFFO2	chr1:18818298:C:T	NI	B	0.00819240235023366	0.0649664296300814	0.512249917039595
IFFO2	chr1:18818298:C:T	NI	CD4T	-0.101128571845869	0.076105955320426	0.113718310897322
IFFO2	chr1:18818298:C:T	IAV	NK	-0.0279926032596819	0.0512208478609536	0.311397444942114
IFFO2	chr1:18818298:C:T	IAV	CD8T	-0.0494604208551333	0.0521490281309459	0.186263097872761
IFFO2	chr1:18818298:C:T	IAV	monocyte	0.0398888128905353	0.0704547199021524	0.331802542658307
IFFO2	chr1:18818298:C:T	IAV	B	-0.00257252375901683	0.0548377428396959	0.488140687412354
IFFO2	chr1:18818298:C:T	IAV	CD4T	-0.105378567220155	0.0705706204325675	0.0895719125867812
IFFO2	chr1:18818298:C:T	LPS	NK	-0.0213572108264317	0.0555437027274231	0.359073243754974
IFFO2	chr1:18818298:C:T	LPS	CD8T	-0.0566745559521625	0.0555444734899152	0.171663891793828
IFFO2	chr1:18818298:C:T	LPS	monocyte	0.0343741987344329	0.0779190739306485	0.374293698335204
IFFO2	chr1:18818298:C:T	LPS	B	-0.00117714957361607	0.0621616133434489	0.496031234397102
IFFO2	chr1:18818298:C:T	LPS	CD4T	-0.124060536250338	0.078856926477783	0.0816486943535181
IFFO2	chr1:18818298:C:T	Tcruzi	NK	-0.0228579439687805	0.0579676638810115	0.357595452611411
IFFO2	chr1:18818298:C:T	Tcruzi	CD8T	-0.0619900854374149	0.0594775191388543	0.169834977089064
IFFO2	chr1:18818298:C:T	Tcruzi	monocyte	0.0266209896254508	0.0743070507135358	0.406382977688212
IFFO2	chr1:18818298:C:T	Tcruzi	B	-0.0085191983593038	0.0587573532158894	0.455458666543859
IFFO2	chr1:18818298:C:T	Tcruzi	CD4T	-0.098080948055607	0.0722176120215168	0.110426783357105
IFFO2	chr1:18824754:C:T	NI	NK	-0.00466142867815857	0.0190484633009631	0.708452694518187
IFFO2	chr1:18824754:C:T	NI	CD8T	-0.00705649761013313	0.0217221138861263	0.686516654081244
IFFO2	chr1:18824754:C:T	NI	monocyte	-0.008970139954778	0.0317104215726839	0.642006924692969
IFFO2	chr1:18824754:C:T	NI	B	0.00221063305921674	0.0200400172517163	0.747660118142526
IFFO2	chr1:18824754:C:T	NI	CD4T	-0.00754896874479913	0.026348036472407	0.676955915928828
IFFO2	chr1:18824754:C:T	IAV	NK	-0.00291139920652862	0.016740744416945	0.72675438878117
IFFO2	chr1:18824754:C:T	IAV	CD8T	-0.00254982031382649	0.0156369164317458	0.728262723168488
IFFO2	chr1:18824754:C:T	IAV	monocyte	0.00289887851074664	0.0209921038850395	0.741557487343738
IFFO2	chr1:18824754:C:T	IAV	B	0.0033586381921951	0.0182711092401977	0.729323883027585
IFFO2	chr1:18824754:C:T	IAV	CD4T	-0.000714108757068191	0.0178931737836442	0.760503970425162
IFFO2	chr1:18824754:C:T	LPS	NK	-0.00337504924212283	0.0183845913148817	0.71755387195669
IFFO2	chr1:18824754:C:T	LPS	CD8T	-0.00713797425569892	0.0206881887531385	0.672072139591324
IFFO2	chr1:18824754:C:T	LPS	monocyte	0.00645757585588444	0.0289097546802016	0.694433393725964
IFFO2	chr1:18824754:C:T	LPS	B	0.00499185886857553	0.0216231816153705	0.710570814796013
IFFO2	chr1:18824754:C:T	LPS	CD4T	-0.00164772702820755	0.0192885513181445	0.743538747007365
IFFO2	chr1:18824754:C:T	Tcruzi	NK	-0.00228421360768041	0.0187976892391314	0.734467954460382
IFFO2	chr1:18824754:C:T	Tcruzi	CD8T	-0.00380391227828737	0.0189483429317814	0.715665717502263
IFFO2	chr1:18824754:C:T	Tcruzi	monocyte	-0.00178209978380256	0.0239278283337261	0.746435735466612
IFFO2	chr1:18824754:C:T	Tcruzi	B	0.00301259324296782	0.0195236053344045	0.73270181705135
IFFO2	chr1:18824754:C:T	Tcruzi	CD4T	-0.000464573478268867	0.0208087297742591	0.759976469432456
IFFO2	chr1:18848456:C:G	NI	NK	-0.00043297730609942	0.0247889106575394	0.724146128909408
IFFO2	chr1:18848456:C:G	NI	CD8T	-0.00101520313140254	0.0257108927135534	0.71716120185584
IFFO2	chr1:18848456:C:G	NI	monocyte	0.036787864425562	0.0524754386406231	0.41247357594721
IFFO2	chr1:18848456:C:G	NI	B	0.00744068585705221	0.0290179875466766	0.650020484558777
IFFO2	chr1:18848456:C:G	NI	CD4T	0.00603091636774037	0.0314682591299497	0.661506836291156
IFFO2	chr1:18848456:C:G	IAV	NK	0.00296318081820457	0.0229289094421173	0.688058043746781
IFFO2	chr1:18848456:C:G	IAV	CD8T	-0.000922438569767462	0.0214493387161176	0.715699890828006
IFFO2	chr1:18848456:C:G	IAV	monocyte	0.0131922515768498	0.0320172015368568	0.596391214415792
IFFO2	chr1:18848456:C:G	IAV	B	0.00805072834530565	0.0267642990389878	0.637150651738352
IFFO2	chr1:18848456:C:G	IAV	CD4T	-0.00476381216093095	0.0251869525878922	0.675903280930769
IFFO2	chr1:18848456:C:G	LPS	NK	0.00467037489503805	0.0255984790724873	0.669339555402461
IFFO2	chr1:18848456:C:G	LPS	CD8T	0.00212949651218511	0.0233893195080553	0.694055793615417
IFFO2	chr1:18848456:C:G	LPS	monocyte	0.00338488212013785	0.0371520554794779	0.658129084735819
IFFO2	chr1:18848456:C:G	LPS	B	0.00289298815003846	0.0273388394132685	0.684578263848275
IFFO2	chr1:18848456:C:G	LPS	CD4T	-0.00387723471543417	0.0260931482112155	0.680019451551505
IFFO2	chr1:18848456:C:G	Tcruzi	NK	-0.000765550872734658	0.0258247853254738	0.719731594798455
IFFO2	chr1:18848456:C:G	Tcruzi	CD8T	-0.00032288463069163	0.0247576414343471	0.721940336561026
IFFO2	chr1:18848456:C:G	Tcruzi	monocyte	0.0206709524221116	0.0411302173187532	0.558050254811713
IFFO2	chr1:18848456:C:G	Tcruzi	B	0.00233309042681421	0.0263174312557727	0.690625003562148
IFFO2	chr1:18848456:C:G	Tcruzi	CD4T	0.00721527774112548	0.0301406496047119	0.658395333729131
IFFO2	chr1:18850979:C:T	NI	NK	0.0145848879430669	0.0462667486956472	0.564129353635531
IFFO2	chr1:18850979:C:T	NI	CD8T	-0.0177369749453594	0.0417214759550086	0.505977545716524
IFFO2	chr1:18850979:C:T	NI	monocyte	0.000589255371870918	0.0498111090787483	0.621363732362057
IFFO2	chr1:18850979:C:T	NI	B	-0.0167155481719452	0.0436374996605315	0.520593042753599
IFFO2	chr1:18850979:C:T	NI	CD4T	-0.0364148447239548	0.0573719298917288	0.421781749252077
IFFO2	chr1:18850979:C:T	IAV	NK	0.00103349144729156	0.0334137397046215	0.646915486933358
IFFO2	chr1:18850979:C:T	IAV	CD8T	-0.00115896778866269	0.0313173479458321	0.619891770025667
IFFO2	chr1:18850979:C:T	IAV	monocyte	0.0056256522491071	0.0420991645592707	0.61881743909586
IFFO2	chr1:18850979:C:T	IAV	B	-0.0102559133773101	0.0363435300527388	0.551552359670818
IFFO2	chr1:18850979:C:T	IAV	CD4T	-0.021229171013632	0.0413875840647443	0.47676141752757
IFFO2	chr1:18850979:C:T	LPS	NK	0.00120383008746784	0.0364771401709017	0.640279386997563
IFFO2	chr1:18850979:C:T	LPS	CD8T	-0.00990390479310667	0.0348889959462564	0.542564802648302
IFFO2	chr1:18850979:C:T	LPS	monocyte	0.00216593854188135	0.0492163044500431	0.632016091241324
IFFO2	chr1:18850979:C:T	LPS	B	-0.0144858329350665	0.0420796218336687	0.526187199470057
IFFO2	chr1:18850979:C:T	LPS	CD4T	-0.0319670345140044	0.0499343114640862	0.427617798243378
IFFO2	chr1:18850979:C:T	Tcruzi	NK	0.00461196313841677	0.0388501610500801	0.627818928030926
IFFO2	chr1:18850979:C:T	Tcruzi	CD8T	-0.0104870735456304	0.037872580888961	0.548007751700754
IFFO2	chr1:18850979:C:T	Tcruzi	monocyte	-0.0040885410180104	0.0471581948717347	0.612652025687781
IFFO2	chr1:18850979:C:T	Tcruzi	B	-0.0084082655916827	0.0389721711692477	0.567689120081874
IFFO2	chr1:18850979:C:T	Tcruzi	CD4T	-0.030533713548952	0.0511302820003488	0.445852853847168
IFFO2	chr1:18853519:T:C	NI	NK	0.00969161689812216	0.0464882113091766	0.591197417004635
IFFO2	chr1:18853519:T:C	NI	CD8T	0.00362779421718835	0.0488745518085378	0.634477358549255
IFFO2	chr1:18853519:T:C	NI	monocyte	-0.0207844978360166	0.0670519807325512	0.52321868805788
IFFO2	chr1:18853519:T:C	NI	B	0.00188120688413167	0.0497736962082992	0.64486606491643
IFFO2	chr1:18853519:T:C	NI	CD4T	-0.00902576201427438	0.0583960506533831	0.593117138200656
IFFO2	chr1:18853519:T:C	IAV	NK	0.00968392958961754	0.0437771092104604	0.586907273659052
IFFO2	chr1:18853519:T:C	IAV	CD8T	0.00180944231492701	0.0385715296080182	0.638584315229427
IFFO2	chr1:18853519:T:C	IAV	monocyte	-0.0192021308764984	0.0586726196013915	0.545956341444005
IFFO2	chr1:18853519:T:C	IAV	B	-0.00121180191463455	0.043198115965972	0.638893994686334
IFFO2	chr1:18853519:T:C	IAV	CD4T	-0.0199237321904684	0.0545912697665892	0.537746669262743
IFFO2	chr1:18853519:T:C	LPS	NK	0.0181199851049542	0.0530542766082885	0.54221711806015
IFFO2	chr1:18853519:T:C	LPS	CD8T	0.00441736100097715	0.0432903170088106	0.619653810533113
IFFO2	chr1:18853519:T:C	LPS	monocyte	-0.00523623082385064	0.0621988938763589	0.605541134215608
IFFO2	chr1:18853519:T:C	LPS	B	-0.0019276705012865	0.0492034684247943	0.632248267184364
IFFO2	chr1:18853519:T:C	LPS	CD4T	-0.010913760330591	0.0527827670220374	0.582433089020604
IFFO2	chr1:18853519:T:C	Tcruzi	NK	0.0151369269133246	0.051511429051167	0.562994393005787
IFFO2	chr1:18853519:T:C	Tcruzi	CD8T	0.00490457732757091	0.0474547668723474	0.624360292584291
IFFO2	chr1:18853519:T:C	Tcruzi	monocyte	-0.0103341036053894	0.0600210635400096	0.589981955502645
IFFO2	chr1:18853519:T:C	Tcruzi	B	0.00109015174964582	0.0471908336757233	0.646922909195957
IFFO2	chr1:18853519:T:C	Tcruzi	CD4T	-0.0097480193398826	0.0548855718487979	0.593971810915099
IFFO2	chr1:18855453:C:T	NI	NK	-5.10278230779309e-05	0.0334190024031589	0.650084136652199
IFFO2	chr1:18855453:C:T	NI	CD8T	0.00553958743571207	0.0346192608689797	0.601709562676677
IFFO2	chr1:18855453:C:T	NI	monocyte	-0.0112219411082476	0.0462446484960063	0.566380766021872
IFFO2	chr1:18855453:C:T	NI	B	0.00518333215715962	0.0364599269538755	0.614687556993358
IFFO2	chr1:18855453:C:T	NI	CD4T	0.0204429007365928	0.0442773211568299	0.502956675394404
IFFO2	chr1:18855453:C:T	IAV	NK	0.0186285090317384	0.0389376088269164	0.504634096515002
IFFO2	chr1:18855453:C:T	IAV	CD8T	0.0029304672932424	0.0286040655511505	0.617719846590206
IFFO2	chr1:18855453:C:T	IAV	monocyte	-0.00588963968069641	0.0371177992323372	0.617484371164502
IFFO2	chr1:18855453:C:T	IAV	B	0.0116869286079165	0.0350454983655054	0.55848293864236
IFFO2	chr1:18855453:C:T	IAV	CD4T	0.0138311539232202	0.034461703823146	0.532117378990995
IFFO2	chr1:18855453:C:T	LPS	NK	0.00805051852731429	0.033455319035009	0.578289703980646
IFFO2	chr1:18855453:C:T	LPS	CD8T	0.00964300803975263	0.0320359340555071	0.557361360774381
IFFO2	chr1:18855453:C:T	LPS	monocyte	-0.0206573738399377	0.0519408003100286	0.525683281895203
IFFO2	chr1:18855453:C:T	LPS	B	0.00935958056645124	0.0372094318840191	0.577773820887006
IFFO2	chr1:18855453:C:T	LPS	CD4T	0.0204810303257324	0.0393759923843954	0.490058676206354
IFFO2	chr1:18855453:C:T	Tcruzi	NK	-0.00336294303246473	0.0361830559936703	0.655400561849011
IFFO2	chr1:18855453:C:T	Tcruzi	CD8T	0.00253900016068351	0.0339223026871566	0.621918637772366
IFFO2	chr1:18855453:C:T	Tcruzi	monocyte	-0.0120305610750712	0.044270810354466	0.577948145842407
IFFO2	chr1:18855453:C:T	Tcruzi	B	-0.00421526123285105	0.0373874273225803	0.647278122845424
IFFO2	chr1:18855453:C:T	Tcruzi	CD4T	0.0239792145559635	0.0449808861197968	0.486964783723369
IFFO2	chr1:18888946:A:G	NI	NK	-0.0141456597665455	0.0384371488719552	0.522913042975148
IFFO2	chr1:18888946:A:G	NI	CD8T	0.0142758404200934	0.037100704718106	0.49915750204103
IFFO2	chr1:18888946:A:G	NI	monocyte	-0.0109736778232134	0.0490763997573633	0.540563766804278
IFFO2	chr1:18888946:A:G	NI	B	0.0190677825112597	0.0408813628419543	0.467222922034243
IFFO2	chr1:18888946:A:G	NI	CD4T	0.0270565545622953	0.0449989052651336	0.419395811348091
IFFO2	chr1:18888946:A:G	IAV	NK	-0.0206563045937132	0.0395663739597275	0.467655333807818
IFFO2	chr1:18888946:A:G	IAV	CD8T	0.007812941958905	0.031739238065194	0.549271656362003
IFFO2	chr1:18888946:A:G	IAV	monocyte	0.00354384076021166	0.0387844558052072	0.601887518174732
IFFO2	chr1:18888946:A:G	IAV	B	0.0268481770339285	0.0423165355295287	0.409747960004992
IFFO2	chr1:18888946:A:G	IAV	CD4T	0.00862860394718841	0.0332286101936574	0.531617091204843
IFFO2	chr1:18888946:A:G	LPS	NK	-0.0237863417538662	0.0444349132844698	0.459116950131742
IFFO2	chr1:18888946:A:G	LPS	CD8T	-0.00501901436131813	0.0346678547713314	0.605688971050848
IFFO2	chr1:18888946:A:G	LPS	monocyte	-0.0155794594790276	0.0496498538266719	0.527929116440635
IFFO2	chr1:18888946:A:G	LPS	B	0.0320112443257969	0.0478114987486167	0.395609687008005
IFFO2	chr1:18888946:A:G	LPS	CD4T	0.0287911254769004	0.0405616003711943	0.390508371515687
IFFO2	chr1:18888946:A:G	Tcruzi	NK	-0.00589766674456832	0.03716424883473	0.585032440704915
IFFO2	chr1:18888946:A:G	Tcruzi	CD8T	0.0171293482843127	0.0373095138784442	0.470979141954661
IFFO2	chr1:18888946:A:G	Tcruzi	monocyte	0.0209797172824884	0.0503548859970453	0.483816264368239
IFFO2	chr1:18888946:A:G	Tcruzi	B	0.0216687682511165	0.0403772406608108	0.440168204317629
IFFO2	chr1:18888946:A:G	Tcruzi	CD4T	0.0327338806779012	0.0460361651528192	0.384909404176791
IFFO2	chr1:18914046:T:C	NI	NK	-0.0283623211913339	0.0829726675097182	0.39672693063643
IFFO2	chr1:18914046:T:C	NI	CD8T	-0.0583502374135208	0.0912914376599731	0.300520966650049
IFFO2	chr1:18914046:T:C	NI	monocyte	-0.0800482679196501	0.11954083438789	0.288946740269748
IFFO2	chr1:18914046:T:C	NI	B	0.0261556787566186	0.103388539508692	0.492648512868994
IFFO2	chr1:18914046:T:C	NI	CD4T	-0.112464397954641	0.119176698783917	0.210769153452231
IFFO2	chr1:18914046:T:C	IAV	NK	-0.0489062482362999	0.0796288327756866	0.311731366830702
IFFO2	chr1:18914046:T:C	IAV	CD8T	-0.0389779562112186	0.072170130995679	0.329315503291351
IFFO2	chr1:18914046:T:C	IAV	monocyte	-0.062207197949577	0.0985904284200285	0.309965164808425
IFFO2	chr1:18914046:T:C	IAV	B	0.00146071641816484	0.0816517329492921	0.523683273294981
IFFO2	chr1:18914046:T:C	IAV	CD4T	-0.147137196932139	0.131571885984276	0.157033423909199
IFFO2	chr1:18914046:T:C	LPS	NK	-0.0649868066768464	0.0908418094818729	0.276048402654213
IFFO2	chr1:18914046:T:C	LPS	CD8T	-0.0498983050957724	0.0802421018009173	0.303078131740275
IFFO2	chr1:18914046:T:C	LPS	monocyte	-0.0670038534909048	0.11435930965453	0.321669147409475
IFFO2	chr1:18914046:T:C	LPS	B	0.0175104646823216	0.0987283112278294	0.519762667604226
IFFO2	chr1:18914046:T:C	LPS	CD4T	-0.134962542248429	0.12179014966786	0.168605674406066
IFFO2	chr1:18914046:T:C	Tcruzi	NK	-0.0343845003527012	0.0854180803123175	0.377476833751203
IFFO2	chr1:18914046:T:C	Tcruzi	CD8T	-0.0543249099393275	0.0871307579284022	0.304779918997678
IFFO2	chr1:18914046:T:C	Tcruzi	monocyte	-0.0874111958049829	0.12025370447267	0.276062533463938
IFFO2	chr1:18914046:T:C	Tcruzi	B	0.0220687184490807	0.0964470439972277	0.501049028836649
IFFO2	chr1:18914046:T:C	Tcruzi	CD4T	-0.125459651930258	0.121583115085027	0.186658606888036
IFFO2	chr1:18948583:G:A	NI	NK	-0.0202279322251171	0.0810531296716262	0.387701714896595
IFFO2	chr1:18948583:G:A	NI	CD8T	-0.298340295964665	0.0946091909444374	8.53912233946819e-05
IFFO2	chr1:18948583:G:A	NI	monocyte	0.00734998233671327	0.0959988452583592	0.472026551847839
IFFO2	chr1:18948583:G:A	NI	B	-0.113336288710192	0.0870545321784477	0.0947169369848005
IFFO2	chr1:18948583:G:A	NI	CD4T	-0.368555788150282	0.0957059187204055	1.13598349307242e-05
IFFO2	chr1:18948583:G:A	IAV	NK	0.0163621917519909	0.0745808346129386	0.425971814539364
IFFO2	chr1:18948583:G:A	IAV	CD8T	-0.0779530904714155	0.0734567761530341	0.136902487657347
IFFO2	chr1:18948583:G:A	IAV	monocyte	0.134862860378475	0.0980404271266294	0.0752547162961795
IFFO2	chr1:18948583:G:A	IAV	B	-0.137249949312172	0.0820960789753277	0.0394988125738841
IFFO2	chr1:18948583:G:A	IAV	CD4T	-0.171785451488712	0.066861647126236	0.00551719626494684
IFFO2	chr1:18948583:G:A	LPS	NK	0.000834690146681264	0.0801218969831008	0.490149560925597
IFFO2	chr1:18948583:G:A	LPS	CD8T	-0.160756779318837	0.0763510373932442	0.0143032355038024
IFFO2	chr1:18948583:G:A	LPS	monocyte	0.0703939713933415	0.0982196710750061	0.237728629716511
IFFO2	chr1:18948583:G:A	LPS	B	-0.13881203104612	0.0857045425763855	0.0492241137168425
IFFO2	chr1:18948583:G:A	LPS	CD4T	-0.185212901210425	0.0672183105218794	0.0036377076633699
IFFO2	chr1:18948583:G:A	Tcruzi	NK	-0.0152204711185964	0.086408063881664	0.41406629946835
IFFO2	chr1:18948583:G:A	Tcruzi	CD8T	-0.192451652592218	0.0777579335291392	0.00639933530037928
IFFO2	chr1:18948583:G:A	Tcruzi	monocyte	-0.0488598227350376	0.0981812729190085	0.313023017871471
IFFO2	chr1:18948583:G:A	Tcruzi	B	-0.181121154124024	0.0880650794099874	0.0142511333230403
IFFO2	chr1:18948583:G:A	Tcruzi	CD4T	-0.332002188409456	0.0892782604088685	2.1464513904168e-05
IFFO2	chr1:18989172:C:T	NI	NK	0.0205240209293545	0.0496257880277717	0.511490608371498
IFFO2	chr1:18989172:C:T	NI	CD8T	0.0199227993345343	0.0525010105523416	0.523991450711929
IFFO2	chr1:18989172:C:T	NI	monocyte	0.00866820767291737	0.0610179262061791	0.574042110463591
IFFO2	chr1:18989172:C:T	NI	B	0.0211819415177987	0.054661136701335	0.521183882246813
IFFO2	chr1:18989172:C:T	NI	CD4T	0.0186833893292496	0.0609818420203851	0.53816139315248
IFFO2	chr1:18989172:C:T	IAV	NK	0.0168624249732579	0.0442889430019671	0.52271138055373
IFFO2	chr1:18989172:C:T	IAV	CD8T	0.0166012639907406	0.041589211590306	0.51622725774544
IFFO2	chr1:18989172:C:T	IAV	monocyte	-0.000510928984997903	0.0499920631488284	0.644142321410629
IFFO2	chr1:18989172:C:T	IAV	B	0.0176632364847875	0.0469185484100721	0.524635545216446
IFFO2	chr1:18989172:C:T	IAV	CD4T	0.0200687609729878	0.052386398756577	0.524168531494904
IFFO2	chr1:18989172:C:T	LPS	NK	0.0201501366779522	0.0492751628327494	0.508548550680195
IFFO2	chr1:18989172:C:T	LPS	CD8T	0.0199267100234918	0.0475256095047172	0.505616058391201
IFFO2	chr1:18989172:C:T	LPS	monocyte	-0.00524314971796538	0.0618740635630201	0.617693292814829
IFFO2	chr1:18989172:C:T	LPS	B	0.0169316531687521	0.0517068446244274	0.536134667741642
IFFO2	chr1:18989172:C:T	LPS	CD4T	0.0179718161421683	0.0552949134360672	0.537873436050082
IFFO2	chr1:18989172:C:T	Tcruzi	NK	0.0263812355117532	0.0555728590989693	0.485647011403239
IFFO2	chr1:18989172:C:T	Tcruzi	CD8T	0.0204934041770333	0.0511658277383075	0.514914756743765
IFFO2	chr1:18989172:C:T	Tcruzi	monocyte	0.00559700000376612	0.0576549546173219	0.608375200068262
IFFO2	chr1:18989172:C:T	Tcruzi	B	0.0222177554134599	0.0535136821785899	0.508800714847771
IFFO2	chr1:18989172:C:T	Tcruzi	CD4T	0.0169313831376356	0.0567407081562356	0.547233656370015
IFFO2	chr1:19031838:T:C	NI	NK	0.00711989856869131	0.0718888494119392	0.566246993918654
IFFO2	chr1:19031838:T:C	NI	CD8T	-0.000583810243575126	0.0793855632333091	0.596212531082138
IFFO2	chr1:19031838:T:C	NI	monocyte	0.0635117063174367	0.120212918219513	0.396953918706287
IFFO2	chr1:19031838:T:C	NI	B	0.055256866336147	0.103891228625428	0.412405833986134
IFFO2	chr1:19031838:T:C	NI	CD4T	0.00552051158188444	0.0929264282735229	0.571485176374547
IFFO2	chr1:19031838:T:C	IAV	NK	0.0077787028086615	0.0662693908453776	0.559890989513456
IFFO2	chr1:19031838:T:C	IAV	CD8T	0.00744581761543531	0.0615801437875368	0.560405364085294
IFFO2	chr1:19031838:T:C	IAV	monocyte	0.0564103421795578	0.103859735620864	0.405718031156309
IFFO2	chr1:19031838:T:C	IAV	B	0.0526399215312417	0.0953327012121941	0.400138799450211
IFFO2	chr1:19031838:T:C	IAV	CD4T	0.0127054413040958	0.078124616919055	0.547294877503896
IFFO2	chr1:19031838:T:C	LPS	NK	0.0150845228764585	0.0730448008449969	0.529929367629525
IFFO2	chr1:19031838:T:C	LPS	CD8T	0.00845825518890717	0.0688863153425361	0.555105989565865
IFFO2	chr1:19031838:T:C	LPS	monocyte	0.0918870139853953	0.1477254939876	0.350104292475128
IFFO2	chr1:19031838:T:C	LPS	B	0.0530466493687397	0.100583692325673	0.411133344060742
IFFO2	chr1:19031838:T:C	LPS	CD4T	0.0105278874731869	0.0839614000300263	0.554159436427152
IFFO2	chr1:19031838:T:C	Tcruzi	NK	0.00671876867049593	0.0740654089563666	0.567308372482603
IFFO2	chr1:19031838:T:C	Tcruzi	CD8T	-0.00620972305913181	0.0783323227832153	0.590387450994941
IFFO2	chr1:19031838:T:C	Tcruzi	monocyte	0.0677056989498216	0.121072677826525	0.397305401870906
IFFO2	chr1:19031838:T:C	Tcruzi	B	0.0553432113840417	0.101303327729747	0.404054434389827
IFFO2	chr1:19031838:T:C	Tcruzi	CD4T	0.00249466445668865	0.087400779387017	0.584957408433957
IFFO2	chr1:19044007:C:A	NI	NK	0.00412648982659568	0.0653834877244973	0.606343744161563
IFFO2	chr1:19044007:C:A	NI	CD8T	-0.0025322319473901	0.0722294446929432	0.61621562546112
IFFO2	chr1:19044007:C:A	NI	monocyte	-0.0288646499481968	0.0957966429786662	0.505444260189373
IFFO2	chr1:19044007:C:A	NI	B	0.00656215926459244	0.073745659708405	0.600897991085577
IFFO2	chr1:19044007:C:A	NI	CD4T	0.0174639078439084	0.0915206571235574	0.561729359365441
IFFO2	chr1:19044007:C:A	IAV	NK	0.00879463101086493	0.062553257627783	0.585907668315147
IFFO2	chr1:19044007:C:A	IAV	CD8T	-0.0017939993570193	0.0555608489968447	0.615938483876617
IFFO2	chr1:19044007:C:A	IAV	monocyte	-0.0340892950234352	0.088469441672864	0.49480498741714
IFFO2	chr1:19044007:C:A	IAV	B	-0.00339549843642052	0.0629306844318666	0.60829185973365
IFFO2	chr1:19044007:C:A	IAV	CD4T	-0.00877291519710535	0.0743178746992033	0.593471015647275
IFFO2	chr1:19044007:C:A	LPS	NK	0.0034102786517127	0.0649995532316489	0.605964397637749
IFFO2	chr1:19044007:C:A	LPS	CD8T	0.00296297438487765	0.0627037338662818	0.607071728688747
IFFO2	chr1:19044007:C:A	LPS	monocyte	-0.0501881318039138	0.115404412531062	0.458518440906042
IFFO2	chr1:19044007:C:A	LPS	B	-0.00165647230204415	0.0716196575052993	0.612803167301315
IFFO2	chr1:19044007:C:A	LPS	CD4T	0.00698074937033786	0.0783702451473023	0.595155629756864
IFFO2	chr1:19044007:C:A	Tcruzi	NK	0.0054277760831891	0.0675077217074237	0.60052226947346
IFFO2	chr1:19044007:C:A	Tcruzi	CD8T	-0.00931340824561763	0.0721754840226574	0.589684284983171
IFFO2	chr1:19044007:C:A	Tcruzi	monocyte	-0.0244715803052134	0.0894930037517002	0.530641645264721
IFFO2	chr1:19044007:C:A	Tcruzi	B	0.00506894742268699	0.0692825222304825	0.603940798464651
IFFO2	chr1:19044007:C:A	Tcruzi	CD4T	0.0149599124566782	0.0848060949880233	0.573152677820411
IFFO2	chr1:19049347:G:A	NI	NK	0.00419841907548348	0.0711096424413812	0.550938646122202
IFFO2	chr1:19049347:G:A	NI	CD8T	0.0237681273116559	0.0769529903642345	0.467807032373518
IFFO2	chr1:19049347:G:A	NI	monocyte	-0.0145590379144068	0.0943153789205582	0.506966084780749
IFFO2	chr1:19049347:G:A	NI	B	-0.127328394511278	0.145335317032033	0.240456842272415
IFFO2	chr1:19049347:G:A	NI	CD4T	0.0420608219031163	0.0935342884203694	0.415239823934883
IFFO2	chr1:19049347:G:A	IAV	NK	-0.0112625685332706	0.0665326871067558	0.521621073343246
IFFO2	chr1:19049347:G:A	IAV	CD8T	0.000246540430151032	0.0620880801534445	0.563922058164141
IFFO2	chr1:19049347:G:A	IAV	monocyte	0.0193866149057176	0.0828536098038746	0.500125321727013
IFFO2	chr1:19049347:G:A	IAV	B	-0.0643288938131023	0.088087167071253	0.306782501302526
IFFO2	chr1:19049347:G:A	IAV	CD4T	0.00740763847546387	0.0690966362686474	0.532208622396055
IFFO2	chr1:19049347:G:A	LPS	NK	0.012400630467853	0.0715741587483655	0.51421338204007
IFFO2	chr1:19049347:G:A	LPS	CD8T	0.0164824864812472	0.0681922240329296	0.488181648030484
IFFO2	chr1:19049347:G:A	LPS	monocyte	0.00896131647182107	0.0935788542051632	0.536635185066315
IFFO2	chr1:19049347:G:A	LPS	B	-0.0939997312305208	0.113714700423957	0.268618837952695
IFFO2	chr1:19049347:G:A	LPS	CD4T	0.0199432157516463	0.0745279934138796	0.478067147478173
IFFO2	chr1:19049347:G:A	Tcruzi	NK	0.0105617533505587	0.07523270374949	0.524865998514498
IFFO2	chr1:19049347:G:A	Tcruzi	CD8T	0.0160772903645881	0.0732448445670458	0.495524969752539
IFFO2	chr1:19049347:G:A	Tcruzi	monocyte	0.00492463478518486	0.0920578056939881	0.555186484804919
IFFO2	chr1:19049347:G:A	Tcruzi	B	-0.11743783787363	0.136140030166009	0.243340627632872
IFFO2	chr1:19049347:G:A	Tcruzi	CD4T	0.0476746857810031	0.0937819779291205	0.398607832215053
IFFO2	chr1:19049879:C:A	NI	NK	0.00103978906151769	0.0380668467685485	0.669786889776107
IFFO2	chr1:19049879:C:A	NI	CD8T	0.00178792011536601	0.0425746313480688	0.66656163932576
IFFO2	chr1:19049879:C:A	NI	monocyte	0.00576633448622969	0.053794502277653	0.613917448219872
IFFO2	chr1:19049879:C:A	NI	B	-0.00255318460883708	0.0426146089940669	0.660671496406408
IFFO2	chr1:19049879:C:A	NI	CD4T	-0.00310541244661873	0.0518196770619988	0.650252721003104
IFFO2	chr1:19049879:C:A	IAV	NK	0.00257855504019629	0.0353519088885722	0.657619666663249
IFFO2	chr1:19049879:C:A	IAV	CD8T	0.00571788371276088	0.0341879846056009	0.632105083629744
IFFO2	chr1:19049879:C:A	IAV	monocyte	0.0058665114873618	0.0441904181125799	0.639596656649792
IFFO2	chr1:19049879:C:A	IAV	B	-0.00130905290875463	0.0366527384959644	0.66670902637242
IFFO2	chr1:19049879:C:A	IAV	CD4T	-0.00086533950339658	0.0426273427585749	0.670811699758974
IFFO2	chr1:19049879:C:A	LPS	NK	-0.00220044377126382	0.0384215387316878	0.65624231004909
IFFO2	chr1:19049879:C:A	LPS	CD8T	0.00101939924753839	0.0369822845378166	0.664739736464541
IFFO2	chr1:19049879:C:A	LPS	monocyte	0.00211303177230594	0.0524439865829557	0.648777981237737
IFFO2	chr1:19049879:C:A	LPS	B	-0.000358992920996658	0.0421650691493369	0.667870907349444
IFFO2	chr1:19049879:C:A	LPS	CD4T	-0.00120021525118058	0.046549951708667	0.663327351352735
IFFO2	chr1:19049879:C:A	Tcruzi	NK	0.0013248606115914	0.0393870271586621	0.666203886872399
IFFO2	chr1:19049879:C:A	Tcruzi	CD8T	0.00219362843759984	0.0410297729004963	0.661666388591732
IFFO2	chr1:19049879:C:A	Tcruzi	monocyte	0.000446800589229312	0.0502617926008527	0.666383625457966
IFFO2	chr1:19049879:C:A	Tcruzi	B	-0.00273809988989538	0.0405155846430853	0.656200996532541
IFFO2	chr1:19049879:C:A	Tcruzi	CD4T	-0.0049524412843442	0.0487712014244637	0.647304967043668
IFI27L1	chr14:93981558:G:A	NI	NK	0.107140228893921	0.101592295530801	0.173857949320896
IFI27L1	chr14:93981558:G:A	NI	CD8T	0.0730990603802123	0.0864072737864233	0.246650654389703
IFI27L1	chr14:93981558:G:A	NI	monocyte	0.07188493848533	0.098410437313247	0.276211493700459
IFI27L1	chr14:93981558:G:A	NI	B	0.10066335344886	0.102554531459849	0.197840767696807
IFI27L1	chr14:93981558:G:A	NI	CD4T	0.0651270563164392	0.0984864199380232	0.301500939561406
IFI27L1	chr14:93981558:G:A	IAV	NK	0.105691952005533	0.100102942003233	0.168835729342349
IFI27L1	chr14:93981558:G:A	IAV	CD8T	0.0746546015820715	0.078617286816268	0.205922580696102
IFI27L1	chr14:93981558:G:A	IAV	monocyte	0.0614025456410905	0.0872806035132153	0.291558020257609
IFI27L1	chr14:93981558:G:A	IAV	B	0.0807417409842598	0.0873525594895157	0.21390759144727
IFI27L1	chr14:93981558:G:A	IAV	CD4T	0.0647005042749412	0.0878209041513711	0.280052275046246
IFI27L1	chr14:93981558:G:A	LPS	NK	0.115033181447132	0.106734677788889	0.163791291808188
IFI27L1	chr14:93981558:G:A	LPS	CD8T	0.0827756339049073	0.0843071132792074	0.20134165826243
IFI27L1	chr14:93981558:G:A	LPS	monocyte	0.041844887976411	0.0953565581468851	0.371825994675348
IFI27L1	chr14:93981558:G:A	LPS	B	0.0900239401981439	0.0956900778024446	0.211355237090852
IFI27L1	chr14:93981558:G:A	LPS	CD4T	0.0691783348745764	0.0940640535907228	0.280380144822034
IFI27L1	chr14:93981558:G:A	Tcruzi	NK	0.109891590192068	0.103980826353606	0.173049609346798
IFI27L1	chr14:93981558:G:A	Tcruzi	CD8T	0.0714050661262839	0.0837155356912001	0.243515732360347
IFI27L1	chr14:93981558:G:A	Tcruzi	monocyte	0.0771461397952469	0.09916493854191	0.267183121210487
IFI27L1	chr14:93981558:G:A	Tcruzi	B	0.0843800967670772	0.0910420778085263	0.216539370377151
IFI27L1	chr14:93981558:G:A	Tcruzi	CD4T	0.0643472904189465	0.0934825645128346	0.295881713409142
IFI27L1	chr14:93996168:C:T	NI	NK	-0.00768689581152601	0.100832243468246	0.481948005336395
IFI27L1	chr14:93996168:C:T	NI	CD8T	-0.0501511555021426	0.109356892166092	0.352287473255927
IFI27L1	chr14:93996168:C:T	NI	monocyte	-0.216333489674687	0.183723705143136	0.123309763068147
IFI27L1	chr14:93996168:C:T	NI	B	-0.148646848128257	0.148965438743676	0.16997941409501
IFI27L1	chr14:93996168:C:T	NI	CD4T	-0.110429109205676	0.142151031724077	0.249939335979775
IFI27L1	chr14:93996168:C:T	IAV	NK	-0.0257061727303628	0.0934124094600553	0.415550364309811
IFI27L1	chr14:93996168:C:T	IAV	CD8T	-0.0227762045888847	0.0878073710763819	0.415954431727972
IFI27L1	chr14:93996168:C:T	IAV	monocyte	-0.151098750752612	0.140087281325738	0.153995962730282
IFI27L1	chr14:93996168:C:T	IAV	B	-0.088128412373781	0.107945681290109	0.231337050147272
IFI27L1	chr14:93996168:C:T	IAV	CD4T	-0.118261022822359	0.132754531177523	0.21333442096966
IFI27L1	chr14:93996168:C:T	LPS	NK	-0.00792830254681227	0.102114437951535	0.476462041599486
IFI27L1	chr14:93996168:C:T	LPS	CD8T	-0.0468878285367278	0.0965569645171177	0.342251503453697
IFI27L1	chr14:93996168:C:T	LPS	monocyte	-0.225408660874091	0.193628241701062	0.123588476354447
IFI27L1	chr14:93996168:C:T	LPS	B	-0.115463898343249	0.127888358879654	0.204287160878699
IFI27L1	chr14:93996168:C:T	LPS	CD4T	-0.116241995501777	0.137451578970766	0.228831887125123
IFI27L1	chr14:93996168:C:T	Tcruzi	NK	0.0157434586143314	0.111856013540223	0.519939516398964
IFI27L1	chr14:93996168:C:T	Tcruzi	CD8T	-0.0481092150854098	0.105131305660739	0.352290228245958
IFI27L1	chr14:93996168:C:T	Tcruzi	monocyte	-0.212611952533652	0.181221665592609	0.128948415375466
IFI27L1	chr14:93996168:C:T	Tcruzi	B	-0.114963596936878	0.124681974220558	0.198363319355535
IFI27L1	chr14:93996168:C:T	Tcruzi	CD4T	-0.1016657871463	0.132698634242989	0.255367588538344
IFI27L1	chr14:94048804:G:A	NI	NK	0.000978322514723695	0.0608161055671348	0.598941902346755
IFI27L1	chr14:94048804:G:A	NI	CD8T	0.0174670339174443	0.068502485643355	0.522259830520192
IFI27L1	chr14:94048804:G:A	NI	monocyte	-0.0144171187284431	0.0802519267639154	0.535868251764527
IFI27L1	chr14:94048804:G:A	NI	B	-0.000172591663342912	0.0675619429878651	0.604105729102329
IFI27L1	chr14:94048804:G:A	NI	CD4T	0.059737771523019	0.105871430981025	0.405951207026093
IFI27L1	chr14:94048804:G:A	IAV	NK	-0.00110557406265369	0.0567893643320038	0.609035756699804
IFI27L1	chr14:94048804:G:A	IAV	CD8T	-0.0016916878369261	0.0537425987894997	0.605625475153142
IFI27L1	chr14:94048804:G:A	IAV	monocyte	-0.0267499268059826	0.0754299723418721	0.497245759144918
IFI27L1	chr14:94048804:G:A	IAV	B	-0.0143575690134501	0.0653429680258109	0.553744225884573
IFI27L1	chr14:94048804:G:A	IAV	CD4T	0.0510540384306536	0.0924364638730889	0.416723618098449
IFI27L1	chr14:94048804:G:A	LPS	NK	-0.00526226017415026	0.0624146464770697	0.592633616029555
IFI27L1	chr14:94048804:G:A	LPS	CD8T	0.00850082456181475	0.0590195895983545	0.551183447853301
IFI27L1	chr14:94048804:G:A	LPS	monocyte	-0.0249549967193739	0.0841608235037649	0.506633442741012
IFI27L1	chr14:94048804:G:A	LPS	B	0.00748071724375548	0.0675106255388594	0.569247963650635
IFI27L1	chr14:94048804:G:A	LPS	CD4T	0.0513296533087075	0.0953838453329308	0.421477642374886
IFI27L1	chr14:94048804:G:A	Tcruzi	NK	-0.0115990455734767	0.0671140731572318	0.568252737166517
IFI27L1	chr14:94048804:G:A	Tcruzi	CD8T	0.0127725106138764	0.0652704579798154	0.537823309070554
IFI27L1	chr14:94048804:G:A	Tcruzi	monocyte	-0.0266636287988055	0.0835939386809095	0.50567661328522
IFI27L1	chr14:94048804:G:A	Tcruzi	B	0.0037977011522307	0.0640117420193105	0.58617017698288
IFI27L1	chr14:94048804:G:A	Tcruzi	CD4T	0.0451409775927938	0.0901835432886562	0.439208903831401
IFI27L1	chr14:94065456:T:C	NI	NK	-0.0190596338732629	0.0582526510186336	0.54264645629282
IFI27L1	chr14:94065456:T:C	NI	CD8T	0.00274004138894527	0.0543559706208099	0.629053214704537
IFI27L1	chr14:94065456:T:C	NI	monocyte	-0.0157279888866791	0.0663059840240921	0.544077245835927
IFI27L1	chr14:94065456:T:C	NI	B	0.00958211936604275	0.0548670455733555	0.591306627809848
IFI27L1	chr14:94065456:T:C	NI	CD4T	0.0125532509985803	0.0687080679248579	0.580813660974993
IFI27L1	chr14:94065456:T:C	IAV	NK	-0.0102225879454514	0.0476941112046875	0.580838829203007
IFI27L1	chr14:94065456:T:C	IAV	CD8T	-0.0013966447473144	0.0419467872329563	0.634165431480313
IFI27L1	chr14:94065456:T:C	IAV	monocyte	-0.00952860153684758	0.0541167308182345	0.588057889646051
IFI27L1	chr14:94065456:T:C	IAV	B	0.015107130826084	0.0523514156402538	0.556092821072257
IFI27L1	chr14:94065456:T:C	IAV	CD4T	0.00326499943916116	0.0567571036470082	0.624728801642223
IFI27L1	chr14:94065456:T:C	LPS	NK	-0.00982660659416258	0.0507030499488029	0.582505128681331
IFI27L1	chr14:94065456:T:C	LPS	CD8T	0.000666790626528811	0.0471756476599095	0.634815980417469
IFI27L1	chr14:94065456:T:C	LPS	monocyte	-0.0139775238695352	0.0654550385447191	0.563944221140828
IFI27L1	chr14:94065456:T:C	LPS	B	0.00800559827672394	0.0541904257898403	0.594297958807663
IFI27L1	chr14:94065456:T:C	LPS	CD4T	0.0114737129433066	0.0641084224336898	0.58667050972793
IFI27L1	chr14:94065456:T:C	Tcruzi	NK	-0.0106386605651026	0.0524748086449813	0.582968546750668
IFI27L1	chr14:94065456:T:C	Tcruzi	CD8T	0.00418656182510727	0.052659112166722	0.619308187719317
IFI27L1	chr14:94065456:T:C	Tcruzi	monocyte	-0.0131121719138508	0.063148338589959	0.574213576366595
IFI27L1	chr14:94065456:T:C	Tcruzi	B	0.0137356635647824	0.0548802185218311	0.566847936342904
IFI27L1	chr14:94065456:T:C	Tcruzi	CD4T	0.00955316414566691	0.0637802648172504	0.597405453651488
IFI27L1	chr14:94087715:C:T	NI	NK	0.141687932983739	0.055738211626215	0.00587771720982767
IFI27L1	chr14:94087715:C:T	NI	CD8T	0.2236055470499	0.0561152582995887	3.73576442445387e-05
IFI27L1	chr14:94087715:C:T	NI	monocyte	0.399724625542008	0.0616143260321586	1.03242437385271e-11
IFI27L1	chr14:94087715:C:T	NI	B	0.198026268148709	0.0586360667089441	0.000594234417095791
IFI27L1	chr14:94087715:C:T	NI	CD4T	0.251506904021029	0.0622885997853733	3.79405166953123e-05
IFI27L1	chr14:94087715:C:T	IAV	NK	0.121323940631148	0.0542099037494249	0.0137539917738247
IFI27L1	chr14:94087715:C:T	IAV	CD8T	0.139830500991217	0.0521863906524462	0.00395063831800671
IFI27L1	chr14:94087715:C:T	IAV	monocyte	0.319117179145217	0.0619671497346645	4.71632670853128e-08
IFI27L1	chr14:94087715:C:T	IAV	B	0.191900450916743	0.0560580020457153	0.000379875129671619
IFI27L1	chr14:94087715:C:T	IAV	CD4T	0.198396885130344	0.0571890461407256	0.000424098381279261
IFI27L1	chr14:94087715:C:T	LPS	NK	0.146571187150857	0.055916722729036	0.00496704369110727
IFI27L1	chr14:94087715:C:T	LPS	CD8T	0.200961253817279	0.0535854901974277	7.44845515350433e-05
IFI27L1	chr14:94087715:C:T	LPS	monocyte	0.311122462039628	0.0642118034839876	1.21237561438106e-06
IFI27L1	chr14:94087715:C:T	LPS	B	0.2810057424057	0.0623046440799839	8.72534633759863e-07
IFI27L1	chr14:94087715:C:T	LPS	CD4T	0.237172129059081	0.0590702760569817	4.65971968158463e-05
IFI27L1	chr14:94087715:C:T	Tcruzi	NK	0.148309978678297	0.0585476081006228	0.00621752647734248
IFI27L1	chr14:94087715:C:T	Tcruzi	CD8T	0.178941697031915	0.0550192497005564	0.00096844406043898
IFI27L1	chr14:94087715:C:T	Tcruzi	monocyte	0.400706410817045	0.0654260184073237	5.01411588349987e-11
IFI27L1	chr14:94087715:C:T	Tcruzi	B	0.242296340732203	0.0586995781903933	1.35888388796766e-05
IFI27L1	chr14:94087715:C:T	Tcruzi	CD4T	0.253045849102096	0.0596400493670169	1.30991519526887e-05
IFI27L1	chr14:94098364:G:A	NI	NK	0.00557687749100758	0.0313326387139313	0.533096364147977
IFI27L1	chr14:94098364:G:A	NI	CD8T	-0.0168295073231464	0.0360105783267295	0.439416456992578
IFI27L1	chr14:94098364:G:A	NI	monocyte	0.0673079691873279	0.0562631720287877	0.181684173451055
IFI27L1	chr14:94098364:G:A	NI	B	0.00154458040943084	0.0339433738607763	0.575105374300447
IFI27L1	chr14:94098364:G:A	NI	CD4T	-0.0144127457845074	0.0408453893917134	0.472202534575672
IFI27L1	chr14:94098364:G:A	IAV	NK	0.00990967455361671	0.0302933395431309	0.481468036088718
IFI27L1	chr14:94098364:G:A	IAV	CD8T	-0.00619543114417303	0.0278650354987566	0.524272997020718
IFI27L1	chr14:94098364:G:A	IAV	monocyte	0.0582077241625356	0.0527751220715249	0.223654503535957
IFI27L1	chr14:94098364:G:A	IAV	B	0.000853576897573414	0.0305535563307486	0.577628886345195
IFI27L1	chr14:94098364:G:A	IAV	CD4T	0.000330072899071433	0.0338051792565436	0.589817473985799
IFI27L1	chr14:94098364:G:A	LPS	NK	0.00838497569182005	0.0317141087697111	0.499319192698316
IFI27L1	chr14:94098364:G:A	LPS	CD8T	-0.00658064703091686	0.0299623894800911	0.522013246771635
IFI27L1	chr14:94098364:G:A	LPS	monocyte	0.0566737270290478	0.0531664356412579	0.231183745345262
IFI27L1	chr14:94098364:G:A	LPS	B	0.00287271311508932	0.0339832471436293	0.557210761739778
IFI27L1	chr14:94098364:G:A	LPS	CD4T	0.00242011743535247	0.0364773615775567	0.568807138731302
IFI27L1	chr14:94098364:G:A	Tcruzi	NK	0.00271470081699106	0.0321867065380177	0.56175296755783
IFI27L1	chr14:94098364:G:A	Tcruzi	CD8T	-0.0113666844843689	0.0330334217634921	0.480411762615835
IFI27L1	chr14:94098364:G:A	Tcruzi	monocyte	0.0545084239325607	0.0511321382811653	0.23801630487992
IFI27L1	chr14:94098364:G:A	Tcruzi	B	-0.00787611046600584	0.0340274579445608	0.525173680647356
IFI27L1	chr14:94098364:G:A	Tcruzi	CD4T	-0.00448340619538362	0.0365789906362644	0.553038913142483
IFI27L1	chr14:94101737:A:T	NI	NK	-0.196037409533449	0.0814595137558719	0.0073886093509532
IFI27L1	chr14:94101737:A:T	NI	CD8T	-0.171205366984902	0.079976388006923	0.0204844542804503
IFI27L1	chr14:94101737:A:T	NI	monocyte	-0.160916886126696	0.0912601502480804	0.0463166226792581
IFI27L1	chr14:94101737:A:T	NI	B	-0.210602687734271	0.0891776124547567	0.00749621156838043
IFI27L1	chr14:94101737:A:T	NI	CD4T	-0.147017607567438	0.0956665706346642	0.0737211517952346
IFI27L1	chr14:94101737:A:T	IAV	NK	-0.193370137457366	0.0800257800784947	0.00638437551478333
IFI27L1	chr14:94101737:A:T	IAV	CD8T	-0.161328650329747	0.0760118591383973	0.0137249171816248
IFI27L1	chr14:94101737:A:T	IAV	monocyte	-0.142091841668869	0.0896005395310882	0.0590609732939241
IFI27L1	chr14:94101737:A:T	IAV	B	-0.180340855137145	0.0809568419091631	0.0114394990075938
IFI27L1	chr14:94101737:A:T	IAV	CD4T	-0.149092440755984	0.0866881513312369	0.0492198043400105
IFI27L1	chr14:94101737:A:T	LPS	NK	-0.208532227032945	0.0839934638384605	0.00529475697934967
IFI27L1	chr14:94101737:A:T	LPS	CD8T	-0.180398407944643	0.0759805442737098	0.0089412079688791
IFI27L1	chr14:94101737:A:T	LPS	monocyte	-0.168108257632635	0.0931433791953808	0.0411935594456863
IFI27L1	chr14:94101737:A:T	LPS	B	-0.186297035135937	0.0835187778335117	0.0142458724069444
IFI27L1	chr14:94101737:A:T	LPS	CD4T	-0.159105775258025	0.0883097341103565	0.0444204372421554
IFI27L1	chr14:94101737:A:T	Tcruzi	NK	-0.201440455921431	0.0838183735881344	0.0071964383431512
IFI27L1	chr14:94101737:A:T	Tcruzi	CD8T	-0.174778787848438	0.0781635911034086	0.0154244775100363
IFI27L1	chr14:94101737:A:T	Tcruzi	monocyte	-0.152554209315206	0.0923020371400538	0.0568241019031245
IFI27L1	chr14:94101737:A:T	Tcruzi	B	-0.18694259992399	0.0824775612700253	0.0118700239994176
IFI27L1	chr14:94101737:A:T	Tcruzi	CD4T	-0.15641193925029	0.0889560825396015	0.0484432740781863
IFI27L1	chr14:94146512:C:T	NI	NK	-0.0491750718514449	0.0851528115000639	0.37819634672253
IFI27L1	chr14:94146512:C:T	NI	CD8T	-0.068789473087826	0.101553283363161	0.343482246989424
IFI27L1	chr14:94146512:C:T	NI	monocyte	-0.00303091875789429	0.096010678439818	0.550640464058895
IFI27L1	chr14:94146512:C:T	NI	B	-0.0542757930313372	0.0962989763941171	0.384074780823561
IFI27L1	chr14:94146512:C:T	NI	CD4T	-0.0826115248403366	0.122989897265881	0.340975727444263
IFI27L1	chr14:94146512:C:T	IAV	NK	-0.0483938172787503	0.0814513617036127	0.370794236101913
IFI27L1	chr14:94146512:C:T	IAV	CD8T	-0.059961276547428	0.087830497833442	0.329702472283933
IFI27L1	chr14:94146512:C:T	IAV	monocyte	-0.0125147212268139	0.0809852622289808	0.530195055213518
IFI27L1	chr14:94146512:C:T	IAV	B	-0.0396881304658401	0.0791945734908929	0.406979684093476
IFI27L1	chr14:94146512:C:T	IAV	CD4T	-0.0774909693731085	0.111078302782252	0.333904776605738
IFI27L1	chr14:94146512:C:T	LPS	NK	-0.0524394975899753	0.0872180733097444	0.365110589702275
IFI27L1	chr14:94146512:C:T	LPS	CD8T	-0.0802152679575168	0.109580215298796	0.303812937329243
IFI27L1	chr14:94146512:C:T	LPS	monocyte	-0.0299661905124657	0.0997982648771893	0.47428931553212
IFI27L1	chr14:94146512:C:T	LPS	B	-0.0438120127263358	0.0887287227282616	0.40610232667384
IFI27L1	chr14:94146512:C:T	LPS	CD4T	-0.0817228754421806	0.118272799634337	0.334636393823814
IFI27L1	chr14:94146512:C:T	Tcruzi	NK	-0.0498337278969193	0.0872092346176326	0.379546691131776
IFI27L1	chr14:94146512:C:T	Tcruzi	CD8T	-0.0711327776605744	0.101920073815297	0.333093205632309
IFI27L1	chr14:94146512:C:T	Tcruzi	monocyte	0.00656823867096207	0.0965595160312954	0.581778737512055
IFI27L1	chr14:94146512:C:T	Tcruzi	B	-0.0387325331724509	0.0833755645528157	0.419329659504369
IFI27L1	chr14:94146512:C:T	Tcruzi	CD4T	-0.0743905885450337	0.112862781916067	0.3514549700939
IFI27L1	chr14:94199538:G:A	NI	NK	0.0973883457363451	0.0567112207018661	0.0407391169125427
IFI27L1	chr14:94199538:G:A	NI	CD8T	0.123673166247172	0.0581930225075312	0.0172322216831654
IFI27L1	chr14:94199538:G:A	NI	monocyte	0.145365955419399	0.068442090407633	0.0152758476208814
IFI27L1	chr14:94199538:G:A	NI	B	0.0925608014356591	0.0609661505391378	0.064095905073171
IFI27L1	chr14:94199538:G:A	NI	CD4T	0.0979755630474227	0.0672171601176042	0.0791504263616115
IFI27L1	chr14:94199538:G:A	IAV	NK	0.0959475849678755	0.0548274814222327	0.0356194700261153
IFI27L1	chr14:94199538:G:A	IAV	CD8T	0.1160617378553	0.056472333858529	0.012328182188308
IFI27L1	chr14:94199538:G:A	IAV	monocyte	0.116134377233197	0.0613371661053326	0.0271375220236737
IFI27L1	chr14:94199538:G:A	IAV	B	0.0935807003745004	0.0574785312038123	0.0455974613353986
IFI27L1	chr14:94199538:G:A	IAV	CD4T	0.108101418518835	0.0591025561600372	0.0367015441537958
IFI27L1	chr14:94199538:G:A	LPS	NK	0.110908511645166	0.0570968444389285	0.0231765132173713
IFI27L1	chr14:94199538:G:A	LPS	CD8T	0.118029642269387	0.0550546539494887	0.0138873635860678
IFI27L1	chr14:94199538:G:A	LPS	monocyte	0.134625213803369	0.069212612357866	0.0240358118867346
IFI27L1	chr14:94199538:G:A	LPS	B	0.09972378967293	0.0605707839881711	0.0487730209972777
IFI27L1	chr14:94199538:G:A	LPS	CD4T	0.12823545956125	0.0629869783364192	0.0222440138145415
