## Supplemental Table 9 for "Genetic ancestry shapes context-dependent immune regulation across Indigenous South American populations" (part 49 of 127)

gene	snps	condition	celltype	beta	sd	lfsr
IFI27L1	chr14:94199538:G:A	Tcruzi	NK	0.109468048616286	0.0586555583842304	0.0280970149653617
IFI27L1	chr14:94199538:G:A	Tcruzi	CD8T	0.104037596640307	0.0559235293913586	0.0339818832290783
IFI27L1	chr14:94199538:G:A	Tcruzi	monocyte	0.144142652864273	0.0687171117815038	0.0158474050826302
IFI27L1	chr14:94199538:G:A	Tcruzi	B	0.0954367394201254	0.0592773153602464	0.0512476150418108
IFI27L1	chr14:94199538:G:A	Tcruzi	CD4T	0.120731021730989	0.062636242935113	0.0296850461684125
IFI27L2	chr14:94027805:C:T	NI	NK	-0.222452234201083	0.110694787041953	0.0159829855862049
IFI27L2	chr14:94027805:C:T	NI	CD8T	-0.350649586270972	0.129562234942986	0.00192633936417563
IFI27L2	chr14:94027805:C:T	NI	monocyte	-0.224295052545953	0.135020347883426	0.0424019906872968
IFI27L2	chr14:94027805:C:T	NI	B	-0.211677843835574	0.120983901675391	0.0316742066522167
IFI27L2	chr14:94027805:C:T	NI	CD4T	-0.39927979986499	0.149936532963467	0.00228555078043502
IFI27L2	chr14:94027805:C:T	IAV	NK	-0.17995825939126	0.103265869708352	0.0340787209443854
IFI27L2	chr14:94027805:C:T	IAV	CD8T	-0.250600743999894	0.109882438477669	0.00404353762721921
IFI27L2	chr14:94027805:C:T	IAV	monocyte	-0.190512624634353	0.122440202682662	0.0490656374368017
IFI27L2	chr14:94027805:C:T	IAV	B	-0.130427985584626	0.109477123322912	0.104538780480841
IFI27L2	chr14:94027805:C:T	IAV	CD4T	-0.337575507647404	0.130446223669245	0.00280564922666826
IFI27L2	chr14:94027805:C:T	LPS	NK	-0.231872889360326	0.112129393933186	0.0131879221583548
IFI27L2	chr14:94027805:C:T	LPS	CD8T	-0.272837682314335	0.108178807583958	0.00352948956951371
IFI27L2	chr14:94027805:C:T	LPS	monocyte	-0.198037820088858	0.137712610799357	0.0687633548244776
IFI27L2	chr14:94027805:C:T	LPS	B	-0.15379102629087	0.118998230207876	0.0915122037939476
IFI27L2	chr14:94027805:C:T	LPS	CD4T	-0.385493453242275	0.145718219211545	0.00221842303316455
IFI27L2	chr14:94027805:C:T	Tcruzi	NK	-0.214751709708393	0.112676499290864	0.0231993096586263
IFI27L2	chr14:94027805:C:T	Tcruzi	CD8T	-0.312000745194656	0.116370941550628	0.00249858231468481
IFI27L2	chr14:94027805:C:T	Tcruzi	monocyte	-0.205674185331975	0.130315894923594	0.0518079958643436
IFI27L2	chr14:94027805:C:T	Tcruzi	B	-0.190731990888809	0.115188928828606	0.0405208122253106
IFI27L2	chr14:94027805:C:T	Tcruzi	CD4T	-0.372865634614046	0.139241803166576	0.00244164264257452
IFI27L2	chr14:94036727:G:A	NI	NK	-0.0274354004995926	0.0565200652473132	0.392625469028671
IFI27L2	chr14:94036727:G:A	NI	CD8T	-0.0207702247092131	0.0580707751816523	0.433145362152572
IFI27L2	chr14:94036727:G:A	NI	monocyte	-0.10998376254834	0.104354478444693	0.184995203058697
IFI27L2	chr14:94036727:G:A	NI	B	-0.0177055170823493	0.0601679410768932	0.45802085296198
IFI27L2	chr14:94036727:G:A	NI	CD4T	-0.0393767362552435	0.0733534112312655	0.373454026316732
IFI27L2	chr14:94036727:G:A	IAV	NK	-0.0318773690678999	0.0553640088831108	0.361091134505477
IFI27L2	chr14:94036727:G:A	IAV	CD8T	-0.0264530115732222	0.0504357190477939	0.378168135620896
IFI27L2	chr14:94036727:G:A	IAV	monocyte	-0.0706140097102429	0.0760623901653293	0.241656881824672
IFI27L2	chr14:94036727:G:A	IAV	B	-0.00979582012538549	0.0529777622506448	0.490594317958168
IFI27L2	chr14:94036727:G:A	IAV	CD4T	-0.0330556649432753	0.0636965877555469	0.381504073472587
IFI27L2	chr14:94036727:G:A	LPS	NK	-0.0399405634757881	0.0616014864572482	0.333639852396679
IFI27L2	chr14:94036727:G:A	LPS	CD8T	-0.0218427080557123	0.0522505945103375	0.41022811939133
IFI27L2	chr14:94036727:G:A	LPS	monocyte	-0.0985185720461551	0.0990185854386261	0.211605749799005
IFI27L2	chr14:94036727:G:A	LPS	B	0.000814335628492142	0.0621263772913884	0.549108204109076
IFI27L2	chr14:94036727:G:A	LPS	CD4T	-0.0506040264809561	0.0743615188187321	0.326743035145198
IFI27L2	chr14:94036727:G:A	Tcruzi	NK	-0.024904013911352	0.0579183619358034	0.40855846896394
IFI27L2	chr14:94036727:G:A	Tcruzi	CD8T	-0.0173240978384115	0.0558786465754338	0.446778310802746
IFI27L2	chr14:94036727:G:A	Tcruzi	monocyte	-0.0998955901770301	0.0973818586776236	0.210673432794434
IFI27L2	chr14:94036727:G:A	Tcruzi	B	-0.0123701418604208	0.0573426858884512	0.480340020840704
IFI27L2	chr14:94036727:G:A	Tcruzi	CD4T	-0.0367414017220539	0.0691152554641263	0.378587506949803
IFI27L2	chr14:94073611:C:T	NI	NK	-0.167902268381057	0.101881394945556	0.0430177027196083
IFI27L2	chr14:94073611:C:T	NI	CD8T	-0.245626350596054	0.106800759523153	0.00906272585203516
IFI27L2	chr14:94073611:C:T	NI	monocyte	-0.283937090492205	0.135178450234334	0.0116036827106891
IFI27L2	chr14:94073611:C:T	NI	B	-0.164974500797864	0.110451391354068	0.0616372396010815
IFI27L2	chr14:94073611:C:T	NI	CD4T	-0.275730937281781	0.124513138277374	0.0117890070921889
IFI27L2	chr14:94073611:C:T	IAV	NK	-0.174970325159404	0.098795448858869	0.0291692920926847
IFI27L2	chr14:94073611:C:T	IAV	CD8T	-0.190634576059123	0.0960647907912821	0.0139987624630828
IFI27L2	chr14:94073611:C:T	IAV	monocyte	-0.211436897613501	0.112428469991573	0.0237806651405703
IFI27L2	chr14:94073611:C:T	IAV	B	-0.147474733284633	0.102452635852523	0.0634784722790283
IFI27L2	chr14:94073611:C:T	IAV	CD4T	-0.240392792290293	0.11028089649083	0.013010917767501
IFI27L2	chr14:94073611:C:T	LPS	NK	-0.228663732992314	0.111713767877228	0.0116349915499384
IFI27L2	chr14:94073611:C:T	LPS	CD8T	-0.218255942977642	0.0988430045844219	0.00991047944004297
IFI27L2	chr14:94073611:C:T	LPS	monocyte	-0.284718821164993	0.140454722863104	0.0127321422830696
IFI27L2	chr14:94073611:C:T	LPS	B	-0.152364473952866	0.110353797205259	0.0779511797029928
IFI27L2	chr14:94073611:C:T	LPS	CD4T	-0.285237375934432	0.124241500832699	0.00831739055929281
IFI27L2	chr14:94073611:C:T	Tcruzi	NK	-0.17770323495777	0.10502621955386	0.0392389006671973
IFI27L2	chr14:94073611:C:T	Tcruzi	CD8T	-0.217415106099273	0.10012516930787	0.0139083148987544
IFI27L2	chr14:94073611:C:T	Tcruzi	monocyte	-0.264093176007153	0.128751445239774	0.0146553604959043
IFI27L2	chr14:94073611:C:T	Tcruzi	B	-0.163159023886727	0.107269402328873	0.0565018257926982
IFI27L2	chr14:94073611:C:T	Tcruzi	CD4T	-0.262012155911914	0.11773454828112	0.0119369880431964
IFI27L2	chr14:94098996:A:G	NI	NK	0.0808918787026816	0.0503004890236207	0.055125896382376
IFI27L2	chr14:94098996:A:G	NI	CD8T	0.160721296881306	0.0487012431195132	0.000986988235880681
IFI27L2	chr14:94098996:A:G	NI	monocyte	0.219739201502161	0.0584975593667524	5.50444616510738e-05
IFI27L2	chr14:94098996:A:G	NI	B	0.0962847305463187	0.0530474448932317	0.0355716978251219
IFI27L2	chr14:94098996:A:G	NI	CD4T	0.331199984708953	0.0570257959271511	2.6428825696676e-09
IFI27L2	chr14:94098996:A:G	IAV	NK	0.0964242508870522	0.0485198765530029	0.0234018784988399
IFI27L2	chr14:94098996:A:G	IAV	CD8T	0.123717347824031	0.0477105984171207	0.00459585824637927
IFI27L2	chr14:94098996:A:G	IAV	monocyte	0.126276708768786	0.0542174786946592	0.0104627164507707
IFI27L2	chr14:94098996:A:G	IAV	B	0.0794548311615176	0.0504912110763933	0.0582261307734174
IFI27L2	chr14:94098996:A:G	IAV	CD4T	0.293733830736515	0.0550087823268136	1.73724099474917e-08
IFI27L2	chr14:94098996:A:G	LPS	NK	0.0999188226659874	0.0508921078864884	0.0257576655315392
IFI27L2	chr14:94098996:A:G	LPS	CD8T	0.145890485177096	0.0466436709257636	0.00133399799339839
IFI27L2	chr14:94098996:A:G	LPS	monocyte	0.107503029644236	0.0615470635317781	0.0425224398304914
IFI27L2	chr14:94098996:A:G	LPS	B	0.0797057532123835	0.0541719414456478	0.0723123816457154
IFI27L2	chr14:94098996:A:G	LPS	CD4T	0.350270829411335	0.0589482403148715	5.51199390684155e-11
IFI27L2	chr14:94098996:A:G	Tcruzi	NK	0.0825748492069286	0.0542903790069373	0.0655597738418104
IFI27L2	chr14:94098996:A:G	Tcruzi	CD8T	0.183937087226866	0.0467364680942349	6.69407578427095e-05
IFI27L2	chr14:94098996:A:G	Tcruzi	monocyte	0.224563531084927	0.0591660088537297	3.04968177381935e-05
IFI27L2	chr14:94098996:A:G	Tcruzi	B	0.106742795185642	0.0527845031416827	0.0213643837997224
IFI27L2	chr14:94098996:A:G	Tcruzi	CD4T	0.336926395956658	0.0570739735727629	2.29956462271472e-10
IFI27L2	chr14:94101049:C:T	NI	NK	0.0214978387519597	0.0539462298051533	0.343951070933241
IFI27L2	chr14:94101049:C:T	NI	CD8T	0.0442434377851853	0.0523184619093382	0.194640051703793
IFI27L2	chr14:94101049:C:T	NI	monocyte	0.0365632807848066	0.0620602385078624	0.275279306861583
IFI27L2	chr14:94101049:C:T	NI	B	-0.114116215589988	0.0638319313742317	0.030712363864831
IFI27L2	chr14:94101049:C:T	NI	CD4T	0.220900437182543	0.0653463417165703	0.000185806778638602
IFI27L2	chr14:94101049:C:T	IAV	NK	-0.00847117715447024	0.0524490197480895	0.443741408364752
IFI27L2	chr14:94101049:C:T	IAV	CD8T	0.0316460651879176	0.0506334601953135	0.258917826662431
IFI27L2	chr14:94101049:C:T	IAV	monocyte	0.0595313586589895	0.0590291655035376	0.153110083101603
IFI27L2	chr14:94101049:C:T	IAV	B	-0.0852097618048982	0.0586478361243843	0.06536260048577
IFI27L2	chr14:94101049:C:T	IAV	CD4T	0.201408377370732	0.0637344070454992	0.000270932583142833
IFI27L2	chr14:94101049:C:T	LPS	NK	-0.0184217125642846	0.0567282273641923	0.382370220966133
IFI27L2	chr14:94101049:C:T	LPS	CD8T	0.0339751404133599	0.0504868518046619	0.243269765709847
IFI27L2	chr14:94101049:C:T	LPS	monocyte	0.0808862072712779	0.0664845453368367	0.108748981058989
IFI27L2	chr14:94101049:C:T	LPS	B	-0.0270321045982679	0.0582254582305736	0.31653516654751
IFI27L2	chr14:94101049:C:T	LPS	CD4T	0.198244143283911	0.0623443609734547	0.000431106399804375
IFI27L2	chr14:94101049:C:T	Tcruzi	NK	0.0270518335861819	0.0581507759734357	0.319359781730126
IFI27L2	chr14:94101049:C:T	Tcruzi	CD8T	0.0462036375977526	0.0505299264740067	0.176705838274922
IFI27L2	chr14:94101049:C:T	Tcruzi	monocyte	0.0422275093157034	0.0608793240318806	0.241546450285485
IFI27L2	chr14:94101049:C:T	Tcruzi	B	-0.074700726899532	0.0588403081329626	0.097448667777298
IFI27L2	chr14:94101049:C:T	Tcruzi	CD4T	0.18181289244259	0.059810209820308	0.000865270585589031
IFI27L2	chr14:94101737:A:T	NI	NK	-0.0154625986433763	0.0568944202730224	0.529025579146761
IFI27L2	chr14:94101737:A:T	NI	CD8T	0.0407317823555138	0.0614465842442457	0.363075547763925
IFI27L2	chr14:94101737:A:T	NI	monocyte	-0.00336244044942948	0.0638409625970791	0.569182626155968
IFI27L2	chr14:94101737:A:T	NI	B	-0.015871116673125	0.0594458894731656	0.523847236786337
IFI27L2	chr14:94101737:A:T	NI	CD4T	0.0741996165986929	0.0888851950942879	0.292755944908706
IFI27L2	chr14:94101737:A:T	IAV	NK	0.00364293439388826	0.0468593531399148	0.557784570269907
IFI27L2	chr14:94101737:A:T	IAV	CD8T	0.0200305363933131	0.0460604124905339	0.438378636204837
IFI27L2	chr14:94101737:A:T	IAV	monocyte	-0.00224566197252669	0.0546565913543705	0.58779660532244
IFI27L2	chr14:94101737:A:T	IAV	B	-0.00173447887600621	0.0488655935260133	0.596219951087711
IFI27L2	chr14:94101737:A:T	IAV	CD4T	0.0604077389353482	0.0762968827065808	0.313320768224241
IFI27L2	chr14:94101737:A:T	LPS	NK	-0.0062630558452071	0.0526015018993639	0.576171704054506
IFI27L2	chr14:94101737:A:T	LPS	CD8T	0.0151603093655198	0.0480822758864288	0.469650139174095
IFI27L2	chr14:94101737:A:T	LPS	monocyte	-0.00553537276042457	0.0648523015123955	0.5650366734948
IFI27L2	chr14:94101737:A:T	LPS	B	-0.00249264166420736	0.0549797263053177	0.590124946745387
IFI27L2	chr14:94101737:A:T	LPS	CD4T	0.0671099003333313	0.0830206298226501	0.306701935364448
IFI27L2	chr14:94101737:A:T	Tcruzi	NK	-0.00625758671306261	0.0542806835891535	0.579264940028083
IFI27L2	chr14:94101737:A:T	Tcruzi	CD8T	0.0398982216404428	0.0598585100894194	0.360157058394826
IFI27L2	chr14:94101737:A:T	Tcruzi	monocyte	-0.00939342172474409	0.0624316351031872	0.550443193554247
IFI27L2	chr14:94101737:A:T	Tcruzi	B	-0.0171590226240849	0.0583261744263937	0.513508803892951
IFI27L2	chr14:94101737:A:T	Tcruzi	CD4T	0.0522297918899472	0.0722169536727526	0.34126762358581
IFI27L2	chr14:94118361:T:G	NI	NK	0.00519597133725112	0.0467022598941454	0.610212282785003
IFI27L2	chr14:94118361:T:G	NI	CD8T	0.0129937723738881	0.0539246198156268	0.571221042193546
IFI27L2	chr14:94118361:T:G	NI	monocyte	0.000771242484033315	0.0626569192699004	0.615012498544482
IFI27L2	chr14:94118361:T:G	NI	B	0.00699602665271033	0.0520198434529565	0.601705649882641
IFI27L2	chr14:94118361:T:G	NI	CD4T	0.0271118232133586	0.0725450838606692	0.519916075692926
IFI27L2	chr14:94118361:T:G	IAV	NK	0.00262306766332688	0.0434399630116527	0.623669878721926
IFI27L2	chr14:94118361:T:G	IAV	CD8T	0.00426446476572848	0.0403943293373591	0.609247833587539
IFI27L2	chr14:94118361:T:G	IAV	monocyte	0.00459906119320859	0.0513607715008643	0.617618781499106
IFI27L2	chr14:94118361:T:G	IAV	B	0.0141830357679394	0.0481956948860028	0.555421915539081
IFI27L2	chr14:94118361:T:G	IAV	CD4T	0.0206107221590427	0.0602584545671732	0.539493725968955
IFI27L2	chr14:94118361:T:G	LPS	NK	0.00439017167501282	0.0470833174342714	0.60841108417815
IFI27L2	chr14:94118361:T:G	LPS	CD8T	0.0107602213861103	0.0467961320772992	0.568379551916897
IFI27L2	chr14:94118361:T:G	LPS	monocyte	0.0168451012809118	0.0674924773439931	0.553589414085838
IFI27L2	chr14:94118361:T:G	LPS	B	0.0139175412067337	0.053851274760257	0.560451977244207
IFI27L2	chr14:94118361:T:G	LPS	CD4T	0.0257021698519075	0.0681880790789948	0.522011402988873
IFI27L2	chr14:94118361:T:G	Tcruzi	NK	-0.00133230106432001	0.0492109738620078	0.645486143022637
IFI27L2	chr14:94118361:T:G	Tcruzi	CD8T	0.0132694280764455	0.0521538057023754	0.565648398389881
IFI27L2	chr14:94118361:T:G	Tcruzi	monocyte	0.00372203631455289	0.0594865057073344	0.619805167566186
IFI27L2	chr14:94118361:T:G	Tcruzi	B	0.0134389396147549	0.051654558149629	0.564381185129123
IFI27L2	chr14:94118361:T:G	Tcruzi	CD4T	0.0260117698025352	0.0687047058118757	0.526090801746314
IFI27L2	chr14:94125298:C:A	NI	NK	0.0328848696259231	0.0662231693961603	0.305601144058185
IFI27L2	chr14:94125298:C:A	NI	CD8T	0.179223287866036	0.0629580919301262	0.00317247944309305
IFI27L2	chr14:94125298:C:A	NI	monocyte	0.278518478104672	0.0705380127004358	3.5064973275658e-05
IFI27L2	chr14:94125298:C:A	NI	B	-0.0765462808541549	0.0703068365463711	0.136759046301593
IFI27L2	chr14:94125298:C:A	NI	CD4T	0.566708285885698	0.0690627140331558	4.54907671689563e-17
IFI27L2	chr14:94125298:C:A	IAV	NK	0.0783373447005985	0.0633521380916812	0.107517478852214
IFI27L2	chr14:94125298:C:A	IAV	CD8T	0.180002082071156	0.065151274581943	0.00239475508013846
IFI27L2	chr14:94125298:C:A	IAV	monocyte	0.177572308921815	0.0699295604810192	0.00589542643103254
IFI27L2	chr14:94125298:C:A	IAV	B	-0.0424500128980306	0.0674645359623904	0.266586348645038
IFI27L2	chr14:94125298:C:A	IAV	CD4T	0.499513868292834	0.0680516122408633	3.08163307528633e-14
IFI27L2	chr14:94125298:C:A	LPS	NK	0.0979452538495302	0.0673309312458901	0.072714287668814
IFI27L2	chr14:94125298:C:A	LPS	CD8T	0.178054466213476	0.0620149510084901	0.00260080358742247
IFI27L2	chr14:94125298:C:A	LPS	monocyte	0.220498245900309	0.076186491521606	0.00192842978856228
IFI27L2	chr14:94125298:C:A	LPS	B	0.0365995745515379	0.0692246478511166	0.297864963699047
IFI27L2	chr14:94125298:C:A	LPS	CD4T	0.586359676529544	0.0704573244242986	2.31238786467022e-18
IFI27L2	chr14:94125298:C:A	Tcruzi	NK	0.102036606008755	0.0714450662418275	0.0753971644765961
IFI27L2	chr14:94125298:C:A	Tcruzi	CD8T	0.240087951207184	0.0589823573242579	3.37838068669791e-05
IFI27L2	chr14:94125298:C:A	Tcruzi	monocyte	0.250522730950679	0.0698805002235091	0.000168031409615757
IFI27L2	chr14:94125298:C:A	Tcruzi	B	0.0119710161798407	0.0681539227204238	0.429024112655472
IFI27L2	chr14:94125298:C:A	Tcruzi	CD4T	0.511457380446154	0.0666760512717142	4.21840978022584e-14
IFI27L2	chr14:94135142:T:C	NI	NK	0.0871550822165529	0.0582423079066443	0.0664719218906773
IFI27L2	chr14:94135142:T:C	NI	CD8T	0.194324115435045	0.0546477626580672	0.000293880652381461
IFI27L2	chr14:94135142:T:C	NI	monocyte	0.157624528192104	0.0620703517812311	0.00574735104151596
IFI27L2	chr14:94135142:T:C	NI	B	-0.0145103023216976	0.0601222150559148	0.40630809633669
IFI27L2	chr14:94135142:T:C	NI	CD4T	0.538101405978713	0.0598599393284391	2.49262798057643e-19
IFI27L2	chr14:94135142:T:C	IAV	NK	0.0749947354160407	0.056420507936275	0.0916659792576397
IFI27L2	chr14:94135142:T:C	IAV	CD8T	0.135693210910187	0.0579719691354204	0.00965413081731547
IFI27L2	chr14:94135142:T:C	IAV	monocyte	0.152520073554019	0.0623584833866641	0.00730986113106044
IFI27L2	chr14:94135142:T:C	IAV	B	-0.00383377027072429	0.0589302967761442	0.477222322802025
IFI27L2	chr14:94135142:T:C	IAV	CD4T	0.531447857077752	0.0608773115985086	3.32525850501806e-20
IFI27L2	chr14:94135142:T:C	LPS	NK	0.0735853463355356	0.0598190263044862	0.109096759259543
IFI27L2	chr14:94135142:T:C	LPS	CD8T	0.155230820178582	0.0552727827841472	0.00306745217900237
IFI27L2	chr14:94135142:T:C	LPS	monocyte	0.180801892524111	0.0662542199434273	0.00318803216117532
IFI27L2	chr14:94135142:T:C	LPS	B	0.0254025536909788	0.061194710612735	0.337782174612779
IFI27L2	chr14:94135142:T:C	LPS	CD4T	0.589919334108212	0.0614038840691043	1.52650764444545e-23
IFI27L2	chr14:94135142:T:C	Tcruzi	NK	0.0555488834562649	0.0643373889412814	0.192220675999019
IFI27L2	chr14:94135142:T:C	Tcruzi	CD8T	0.189318310438101	0.0535318486488583	0.000302268188407966
IFI27L2	chr14:94135142:T:C	Tcruzi	monocyte	0.212509205075946	0.0626049886493532	0.000310993778921275
IFI27L2	chr14:94135142:T:C	Tcruzi	B	-0.00846250467678098	0.0617601129660463	0.447963952657392
IFI27L2	chr14:94135142:T:C	Tcruzi	CD4T	0.502051264625161	0.0595983071369598	2.72673051564014e-16
IFI30	chr19:18078758:C:T	NI	NK	-0.0117832904967277	0.0398568805252617	0.478730742314966
IFI30	chr19:18078758:C:T	NI	CD8T	-0.0156685881707197	0.04298114005784	0.452055360173668
IFI30	chr19:18078758:C:T	NI	monocyte	-0.0559940809337544	0.0574432334329687	0.242529672728712
IFI30	chr19:18078758:C:T	NI	B	-0.00268511886509987	0.0435781901491334	0.548047827411907
IFI30	chr19:18078758:C:T	NI	CD4T	-0.0525821548397494	0.0633059641218508	0.290770831391634
IFI30	chr19:18078758:C:T	IAV	NK	-0.0134295334923118	0.0376840927261837	0.458428493297582
IFI30	chr19:18078758:C:T	IAV	CD8T	-0.00316470810356043	0.0347238193988397	0.535647802537506
IFI30	chr19:18078758:C:T	IAV	monocyte	-0.0475901612263994	0.0499363720795445	0.26324559513432
IFI30	chr19:18078758:C:T	IAV	B	-0.0245690618046383	0.0419861103330169	0.382116034360598
IFI30	chr19:18078758:C:T	IAV	CD4T	-0.0290207516789169	0.0446310331755959	0.364064356527646
IFI30	chr19:18078758:C:T	LPS	NK	-0.0128288599097191	0.0395409525185151	0.465731539785119
IFI30	chr19:18078758:C:T	LPS	CD8T	-0.00388587379262727	0.0386721875916771	0.527498068591925
IFI30	chr19:18078758:C:T	LPS	monocyte	-0.0389042506518091	0.0491965401151084	0.309655115279005
IFI30	chr19:18078758:C:T	LPS	B	-0.013878529747384	0.0417679703856845	0.463349440149057
IFI30	chr19:18078758:C:T	LPS	CD4T	-0.0386541527097798	0.0516167704650322	0.330500881730439
IFI30	chr19:18078758:C:T	Tcruzi	NK	-0.0164438229583852	0.0420679769605741	0.447242514769568
IFI30	chr19:18078758:C:T	Tcruzi	CD8T	-0.0175064319983026	0.0416053507041128	0.434357977832945
IFI30	chr19:18078758:C:T	Tcruzi	monocyte	-0.0526502893580105	0.0556870034894419	0.2644914471266
IFI30	chr19:18078758:C:T	Tcruzi	B	-0.00821612871833871	0.0404050785625545	0.50323755179091
IFI30	chr19:18078758:C:T	Tcruzi	CD4T	-0.0398766949938304	0.0540332724664477	0.333964251468039
IFI30	chr19:18088796:G:A	NI	NK	-0.027059424447972	0.0797866580594433	0.434937767009019
IFI30	chr19:18088796:G:A	NI	CD8T	-0.010772483018722	0.085055563040969	0.496698863035171
IFI30	chr19:18088796:G:A	NI	monocyte	0.100205966669164	0.115218054123276	0.236957772111271
IFI30	chr19:18088796:G:A	NI	B	-0.059422096061576	0.0972951142575005	0.340636944723043
IFI30	chr19:18088796:G:A	NI	CD4T	-0.0343042018998317	0.101127567613528	0.428071214922629
IFI30	chr19:18088796:G:A	IAV	NK	-0.0350583231874333	0.0775359155739765	0.396970203306632
IFI30	chr19:18088796:G:A	IAV	CD8T	-0.0210797093574707	0.0665901646103696	0.438543248777586
IFI30	chr19:18088796:G:A	IAV	monocyte	0.0618458190498608	0.0847761190333845	0.297241886647341
IFI30	chr19:18088796:G:A	IAV	B	-0.0545817778020279	0.087189221303839	0.333226806092542
IFI30	chr19:18088796:G:A	IAV	CD4T	-0.0779632285537684	0.104829967648161	0.293623360580103
IFI30	chr19:18088796:G:A	LPS	NK	-0.0389230141117366	0.0826024745050489	0.388428059432318
IFI30	chr19:18088796:G:A	LPS	CD8T	-0.0322028525834121	0.0754329059847095	0.401879345703812
IFI30	chr19:18088796:G:A	LPS	monocyte	0.0645568547106436	0.094963673732913	0.310216635911792
IFI30	chr19:18088796:G:A	LPS	B	-0.0573127802267739	0.0936626948505882	0.338802787333673
IFI30	chr19:18088796:G:A	LPS	CD4T	-0.0662639676114193	0.102823439425773	0.329356098285588
IFI30	chr19:18088796:G:A	Tcruzi	NK	-0.0368282100361523	0.085900017634198	0.40545013651561
IFI30	chr19:18088796:G:A	Tcruzi	CD8T	-0.0302199691294749	0.0821096006664044	0.422741132887322
IFI30	chr19:18088796:G:A	Tcruzi	monocyte	0.113723556024492	0.125715871461474	0.228080488738849
IFI30	chr19:18088796:G:A	Tcruzi	B	-0.039874484058203	0.0840237524481661	0.388839662803373
IFI30	chr19:18088796:G:A	Tcruzi	CD4T	-0.0143465053317031	0.0963556747271	0.487095540464537
IFI30	chr19:18095507:G:T	NI	NK	0.00291950923329887	0.0408914624146347	0.630018842031313
IFI30	chr19:18095507:G:T	NI	CD8T	0.0129843270549389	0.0476137317153686	0.572130910221421
IFI30	chr19:18095507:G:T	NI	monocyte	0.0161851785793709	0.0531453539017535	0.532602118834539
IFI30	chr19:18095507:G:T	NI	B	0.006801386110118	0.0446620371089596	0.607729036557758
IFI30	chr19:18095507:G:T	NI	CD4T	0.0154375462863782	0.0584712204283878	0.563974400747489
IFI30	chr19:18095507:G:T	IAV	NK	0.00476994092874381	0.0380200445521999	0.614690993994139
IFI30	chr19:18095507:G:T	IAV	CD8T	0.0147181806786681	0.0393700577611079	0.539629186750945
IFI30	chr19:18095507:G:T	IAV	monocyte	0.0154282810210026	0.0440917160678521	0.54743231179777
IFI30	chr19:18095507:G:T	IAV	B	0.00817546035994639	0.0392017801070847	0.5915861325064
IFI30	chr19:18095507:G:T	IAV	CD4T	0.0220439205501253	0.0531280497901463	0.526847882560996
IFI30	chr19:18095507:G:T	LPS	NK	0.00456777100013025	0.0409010274331905	0.612809850400725
IFI30	chr19:18095507:G:T	LPS	CD8T	0.0151082132796307	0.0431733297336437	0.542899823720711
IFI30	chr19:18095507:G:T	LPS	monocyte	0.0169565373868514	0.0521032881200235	0.539835710494457
IFI30	chr19:18095507:G:T	LPS	B	0.00911289379619331	0.0446163268279474	0.587428172327405
IFI30	chr19:18095507:G:T	LPS	CD4T	0.0192871061591926	0.0552708990331097	0.543292679388414
IFI30	chr19:18095507:G:T	Tcruzi	NK	0.00356825900106082	0.0422486965565056	0.624150519660952
IFI30	chr19:18095507:G:T	Tcruzi	CD8T	0.014013040676833	0.0464809676597963	0.561669083240606
IFI30	chr19:18095507:G:T	Tcruzi	monocyte	0.0167107095417549	0.0511042115173859	0.548280327351254
IFI30	chr19:18095507:G:T	Tcruzi	B	0.00903753096356685	0.042923526887566	0.589375229960509
IFI30	chr19:18095507:G:T	Tcruzi	CD4T	0.0172464929212021	0.055522304925067	0.558545647569354
IFI30	chr19:18138631:G:A	NI	NK	0.0321979527347496	0.0508761442996709	0.386655325065098
IFI30	chr19:18138631:G:A	NI	CD8T	0.00837627016504252	0.0443854696254294	0.541325532858899
IFI30	chr19:18138631:G:A	NI	monocyte	0.023097565470632	0.0480069561345597	0.421856021936146
IFI30	chr19:18138631:G:A	NI	B	-0.0327052019995392	0.0536947697797213	0.400741118898472
IFI30	chr19:18138631:G:A	NI	CD4T	0.00557184031237626	0.053065589621548	0.566379152404435
IFI30	chr19:18138631:G:A	IAV	NK	0.0336027041303077	0.0503137726313087	0.371227043279289
IFI30	chr19:18138631:G:A	IAV	CD8T	0.0065549942703014	0.0357439222944196	0.537117785008181
IFI30	chr19:18138631:G:A	IAV	monocyte	0.0193597359974906	0.0403905784515355	0.439518615710457
IFI30	chr19:18138631:G:A	IAV	B	-0.022235522609509	0.0442697682567795	0.438731330674601
IFI30	chr19:18138631:G:A	IAV	CD4T	0.00370382335697394	0.0427858108834189	0.5794147888677
IFI30	chr19:18138631:G:A	LPS	NK	0.0320125160708466	0.0500927751715404	0.381821819054693
IFI30	chr19:18138631:G:A	LPS	CD8T	0.00573158522211792	0.0387866550436483	0.547962132510328
IFI30	chr19:18138631:G:A	LPS	monocyte	0.0344620625521429	0.0514986493409629	0.36560719355816
IFI30	chr19:18138631:G:A	LPS	B	-0.0354507334304733	0.0547323732561279	0.383668235426891
IFI30	chr19:18138631:G:A	LPS	CD4T	-0.00480971591817657	0.0468167338835342	0.577228044730891
IFI30	chr19:18138631:G:A	Tcruzi	NK	0.0462479988850403	0.0634314921843771	0.34243241122457
IFI30	chr19:18138631:G:A	Tcruzi	CD8T	0.00678182724721505	0.0425852025332371	0.548805085308734
IFI30	chr19:18138631:G:A	Tcruzi	monocyte	0.0179905356084341	0.0458487740127002	0.463345405691325
IFI30	chr19:18138631:G:A	Tcruzi	B	-0.0340604717819817	0.0530909080349809	0.386718781747113
IFI30	chr19:18138631:G:A	Tcruzi	CD4T	-0.0172888338486618	0.053380519386639	0.509051143755013
IFI30	chr19:18145731:G:A	NI	NK	0.00226259034571791	0.0410363503223959	0.650506519844879
IFI30	chr19:18145731:G:A	NI	CD8T	-0.000683191397903691	0.0458039752498146	0.664354274699379
IFI30	chr19:18145731:G:A	NI	monocyte	0.0158129406051341	0.0529917694592732	0.544410839447677
IFI30	chr19:18145731:G:A	NI	B	-0.013513710441854	0.0494730953426168	0.588269886914599
IFI30	chr19:18145731:G:A	NI	CD4T	0.00892199958260007	0.0590658282151168	0.6086992446141
IFI30	chr19:18145731:G:A	IAV	NK	0.00887663955728052	0.041000523694635	0.605801539473699
IFI30	chr19:18145731:G:A	IAV	CD8T	0.000662280360531289	0.0350376057953432	0.661021227355679
IFI30	chr19:18145731:G:A	IAV	monocyte	0.013604806653352	0.0442698693480778	0.572323438123666
IFI30	chr19:18145731:G:A	IAV	B	-0.00613402527049631	0.0398267142504764	0.623396581436709
IFI30	chr19:18145731:G:A	IAV	CD4T	-0.0011650474151059	0.0464186067197901	0.660873710059241
IFI30	chr19:18145731:G:A	LPS	NK	0.00299642501051988	0.0410674751052823	0.641150381382505
IFI30	chr19:18145731:G:A	LPS	CD8T	-0.000715861325935897	0.0396508362681377	0.657396658702525
IFI30	chr19:18145731:G:A	LPS	monocyte	0.00788829012238724	0.0490315811080486	0.601800535569257
IFI30	chr19:18145731:G:A	LPS	B	-0.0105790763514924	0.0466882636091105	0.596332244430202
IFI30	chr19:18145731:G:A	LPS	CD4T	-0.00426406534722652	0.0515002534665358	0.639317602590145
IFI30	chr19:18145731:G:A	Tcruzi	NK	0.00781307267164236	0.04422828476685	0.615962037581487
IFI30	chr19:18145731:G:A	Tcruzi	CD8T	-0.00224768745066829	0.0442153111829101	0.6531162065543
IFI30	chr19:18145731:G:A	Tcruzi	monocyte	0.00926140263909977	0.0481210158318251	0.600246384898993
IFI30	chr19:18145731:G:A	Tcruzi	B	-0.00782429070882538	0.0436080147012058	0.614152865776007
IFI30	chr19:18145731:G:A	Tcruzi	CD4T	-0.00589598057558117	0.0535122045794878	0.636598298719173
IFI30	chr19:18153061:C:T	NI	NK	-0.0258276801201417	0.0608346919537687	0.334164213930139
IFI30	chr19:18153061:C:T	NI	CD8T	-0.0211273350163391	0.0624394733088288	0.370650473708126
IFI30	chr19:18153061:C:T	NI	monocyte	-0.264936518439222	0.0544961170107958	3.82134640042331e-07
IFI30	chr19:18153061:C:T	NI	B	0.0742065633442231	0.0633643814602529	0.117728202177326
IFI30	chr19:18153061:C:T	NI	CD4T	-0.0596994867437529	0.0688798856786108	0.192290770625622
IFI30	chr19:18153061:C:T	IAV	NK	-0.0746245089428907	0.0611644096497693	0.104971764298904
IFI30	chr19:18153061:C:T	IAV	CD8T	0.000963906758631217	0.0543516616443613	0.494899286663772
IFI30	chr19:18153061:C:T	IAV	monocyte	-0.262760450797076	0.0508514778314393	1.70039261560007e-08
IFI30	chr19:18153061:C:T	IAV	B	-0.00720387666510586	0.0577491419569541	0.451990140307133
IFI30	chr19:18153061:C:T	IAV	CD4T	-0.0634963247871666	0.0544793150472569	0.119766289039475
IFI30	chr19:18153061:C:T	LPS	NK	-0.0339022138505366	0.0584752994607195	0.279093500248063
IFI30	chr19:18153061:C:T	LPS	CD8T	0.105846041006905	0.0656822560808984	0.043025835559334
IFI30	chr19:18153061:C:T	LPS	monocyte	-0.222270638704465	0.0519717388690509	1.07213012424667e-05
IFI30	chr19:18153061:C:T	LPS	B	0.0384407565789812	0.0582257809505319	0.254643913790635
IFI30	chr19:18153061:C:T	LPS	CD4T	0.00319051383884711	0.0569947475636437	0.481273466167886
IFI30	chr19:18153061:C:T	Tcruzi	NK	-0.0370459763126032	0.0650750593540396	0.282841892612214
IFI30	chr19:18153061:C:T	Tcruzi	CD8T	0.0440330109583773	0.0618376071750129	0.239164968590903
IFI30	chr19:18153061:C:T	Tcruzi	monocyte	-0.24896304695172	0.0561492099471594	4.88787324304241e-06
IFI30	chr19:18153061:C:T	Tcruzi	B	0.0514297825447857	0.059985350397281	0.194613496450734
IFI30	chr19:18153061:C:T	Tcruzi	CD4T	0.014473690149749	0.0641319627123857	0.414805053473139
IFI30	chr19:18160766:C:T	NI	NK	0.0326180662096042	0.076883931777624	0.394438313747335
IFI30	chr19:18160766:C:T	NI	CD8T	0.0670345375566753	0.0948505026446358	0.301106285534358
IFI30	chr19:18160766:C:T	NI	monocyte	0.127909439129593	0.125029791181376	0.18490554292187
IFI30	chr19:18160766:C:T	NI	B	0.0399264207162908	0.0843385366258621	0.379593976510766
IFI30	chr19:18160766:C:T	NI	CD4T	0.0701924438065326	0.109623792045603	0.321571655247871
IFI30	chr19:18160766:C:T	IAV	NK	0.0296231153519371	0.0712583351574343	0.396182530753918
IFI30	chr19:18160766:C:T	IAV	CD8T	0.0413557963652661	0.0694857744297768	0.337320576945082
IFI30	chr19:18160766:C:T	IAV	monocyte	0.1005813447928	0.101357966829251	0.203688623826596
IFI30	chr19:18160766:C:T	IAV	B	0.0294352440338914	0.0722461872758876	0.399934735252349
IFI30	chr19:18160766:C:T	IAV	CD4T	0.0440564346197448	0.0866618292088043	0.367971387027542
IFI30	chr19:18160766:C:T	LPS	NK	0.0358692724924271	0.0769443670657038	0.378469195998781
IFI30	chr19:18160766:C:T	LPS	CD8T	0.0559888251163791	0.0812259419468625	0.304415178887448
IFI30	chr19:18160766:C:T	LPS	monocyte	0.117993731803022	0.118893196845724	0.199367624181828
IFI30	chr19:18160766:C:T	LPS	B	0.0254314119870712	0.0811921997619023	0.426934710771161
IFI30	chr19:18160766:C:T	LPS	CD4T	0.0537131301096491	0.0964943394586627	0.351117082003227
IFI30	chr19:18160766:C:T	Tcruzi	NK	0.0398540676615689	0.0806399302712934	0.370506952167757
IFI30	chr19:18160766:C:T	Tcruzi	CD8T	0.0733912155669036	0.0967292590611229	0.279752450706232
IFI30	chr19:18160766:C:T	Tcruzi	monocyte	0.134511939467781	0.130045277446038	0.18561426511978
IFI30	chr19:18160766:C:T	Tcruzi	B	0.0371834145819555	0.0796764281647568	0.379999971551226
IFI30	chr19:18160766:C:T	Tcruzi	CD4T	0.0666787255990168	0.103335931640469	0.322870374767077
IFI30	chr19:18163913:G:A	NI	NK	0.00761332550761505	0.0402315199939721	0.520553776436299
IFI30	chr19:18163913:G:A	NI	CD8T	0.0141796259461944	0.0435786314768932	0.474989029405075
IFI30	chr19:18163913:G:A	NI	monocyte	-0.0464122748040096	0.0518657651444582	0.264508109081527
IFI30	chr19:18163913:G:A	NI	B	-0.0156691888042792	0.0440709075133161	0.461019140877354
IFI30	chr19:18163913:G:A	NI	CD4T	0.0328196072247472	0.0568493713930805	0.383363682355436
IFI30	chr19:18163913:G:A	IAV	NK	0.00639265105558859	0.0375853912043024	0.528999021932324
IFI30	chr19:18163913:G:A	IAV	CD8T	0.00323872007962339	0.0340584433995581	0.549295451297333
IFI30	chr19:18163913:G:A	IAV	monocyte	-0.0413738624075963	0.0451391092651601	0.27057653174167
IFI30	chr19:18163913:G:A	IAV	B	-0.0182009460845694	0.0402535695016077	0.427350835593411
IFI30	chr19:18163913:G:A	IAV	CD4T	0.00598700037025187	0.0412089234050675	0.534204173563181
IFI30	chr19:18163913:G:A	LPS	NK	0.0270396418413226	0.0475090971793405	0.388828170424546
IFI30	chr19:18163913:G:A	LPS	CD8T	0.00844910588746835	0.0374908151287154	0.505269968398458
IFI30	chr19:18163913:G:A	LPS	monocyte	-0.06569018738498	0.0608416655362282	0.210307778006309
IFI30	chr19:18163913:G:A	LPS	B	-0.0184355640899143	0.0436305406865439	0.436226023617526
IFI30	chr19:18163913:G:A	LPS	CD4T	0.0305470233974993	0.0519157600841973	0.38470856412753
IFI30	chr19:18163913:G:A	Tcruzi	NK	0.0172898985286237	0.0441048488985618	0.454024520300795
IFI30	chr19:18163913:G:A	Tcruzi	CD8T	0.0129014231678206	0.0419026292151296	0.479675003528459
IFI30	chr19:18163913:G:A	Tcruzi	monocyte	-0.0453527850641534	0.0510602521527134	0.276882033662191
IFI30	chr19:18163913:G:A	Tcruzi	B	-0.0185761243761227	0.0428128135282578	0.433420498009236
IFI30	chr19:18163913:G:A	Tcruzi	CD4T	0.0201854124830284	0.0491757144377636	0.446007976003689
IFI30	chr19:18172130:G:A	NI	NK	-0.0152032150034043	0.0344261850825966	0.53450277432519
IFI30	chr19:18172130:G:A	NI	CD8T	-0.0199560677213243	0.0393502431788528	0.512695305172463
IFI30	chr19:18172130:G:A	NI	monocyte	0.00961985619822177	0.0379681512062139	0.574203647117273
IFI30	chr19:18172130:G:A	NI	B	0.00075087887790569	0.0329395780492644	0.675547557574595
IFI30	chr19:18172130:G:A	NI	CD4T	-0.0206269072776003	0.0453253783361703	0.519223573814025
IFI30	chr19:18172130:G:A	IAV	NK	-0.0147195481886165	0.0325864291672577	0.530069589426715
IFI30	chr19:18172130:G:A	IAV	CD8T	-0.0117395704545137	0.0284203173737346	0.542237482840747
IFI30	chr19:18172130:G:A	IAV	monocyte	-0.000659641771124783	0.0293602780502962	0.676018070086288
IFI30	chr19:18172130:G:A	IAV	B	-0.0067960780477255	0.0294266594640802	0.605671921455212
IFI30	chr19:18172130:G:A	IAV	CD4T	-0.0218146529175761	0.0403397236351188	0.501630642573779
IFI30	chr19:18172130:G:A	LPS	NK	-0.0141830390366862	0.0337884969708105	0.535652441293069
IFI30	chr19:18172130:G:A	LPS	CD8T	-0.0102297108327	0.0303772753535894	0.559939636983905
IFI30	chr19:18172130:G:A	LPS	monocyte	0.010182559750892	0.0370127594901324	0.579637084198875
IFI30	chr19:18172130:G:A	LPS	B	-0.00271941911566123	0.0320683770743897	0.641303675092868
IFI30	chr19:18172130:G:A	LPS	CD4T	-0.0178749603994549	0.0402747772770613	0.529873658628647
IFI30	chr19:18172130:G:A	Tcruzi	NK	-0.01570771052688	0.0357177864440258	0.532857027160256
IFI30	chr19:18172130:G:A	Tcruzi	CD8T	-0.0143910299331247	0.0347109113385554	0.541201975763993
IFI30	chr19:18172130:G:A	Tcruzi	monocyte	0.012110540492619	0.0375599881302046	0.575422888750049
IFI30	chr19:18172130:G:A	Tcruzi	B	-0.00125551900180786	0.0309213816669723	0.656919893603125
IFI30	chr19:18172130:G:A	Tcruzi	CD4T	-0.0221151631172418	0.0439704559608076	0.513367375219452
IFI30	chr19:18173841:G:T	NI	NK	0.0470545912677453	0.058532474750486	0.209914994080936
IFI30	chr19:18173841:G:T	NI	CD8T	0.000510130978783695	0.0599645487469793	0.493734470792006
IFI30	chr19:18173841:G:T	NI	monocyte	-0.467810733056211	0.0463171552017984	1.11022302462516e-16
IFI30	chr19:18173841:G:T	NI	B	0.0128570863912174	0.0587319113577122	0.415053600749868
IFI30	chr19:18173841:G:T	NI	CD4T	-0.0239662770202048	0.0638794980385533	0.355843907365224
IFI30	chr19:18173841:G:T	IAV	NK	-0.00158257535968568	0.0567779595347672	0.490108099122208
IFI30	chr19:18173841:G:T	IAV	CD8T	0.0130690079882648	0.052757120337461	0.401182104064733
IFI30	chr19:18173841:G:T	IAV	monocyte	-0.439589112405936	0.0428642448587141	1.11022302462516e-16
IFI30	chr19:18173841:G:T	IAV	B	-0.0550159542858021	0.0555147132420098	0.15991277419811
IFI30	chr19:18173841:G:T	IAV	CD4T	-0.0448658000384051	0.0498948680971101	0.184168449005987
IFI30	chr19:18173841:G:T	LPS	NK	0.0623234714675186	0.0563299471548635	0.133175721985532
IFI30	chr19:18173841:G:T	LPS	CD8T	0.0453711005558502	0.0535834878584642	0.19780903881495
IFI30	chr19:18173841:G:T	LPS	monocyte	-0.491006737800598	0.0435854811047452	1.11022302462516e-16
IFI30	chr19:18173841:G:T	LPS	B	-0.0356091709285217	0.054433020150937	0.255988918072231
IFI30	chr19:18173841:G:T	LPS	CD4T	0.0938941767482132	0.0533421277956342	0.0378300220171303
IFI30	chr19:18173841:G:T	Tcruzi	NK	0.0586242941456291	0.0628315392939068	0.174331696480871
IFI30	chr19:18173841:G:T	Tcruzi	CD8T	0.0552443557680248	0.0581958557325355	0.17021071830992
IFI30	chr19:18173841:G:T	Tcruzi	monocyte	-0.422280963193779	0.0497073510742571	2.22044604925031e-16
IFI30	chr19:18173841:G:T	Tcruzi	B	-0.011956931388699	0.055984599665395	0.413946521108892
IFI30	chr19:18173841:G:T	Tcruzi	CD4T	0.079470126827942	0.060332562016987	0.0924433524793037
IFI30	chr19:18251774:G:A	NI	NK	-0.0563142347498774	0.0505278519434827	0.127531424686883
IFI30	chr19:18251774:G:A	NI	CD8T	-0.0348334020860317	0.0496778249145049	0.238740332569622
IFI30	chr19:18251774:G:A	NI	monocyte	0.11406910366493	0.0438881215940152	0.00488290979498197
IFI30	chr19:18251774:G:A	NI	B	0.00744885240842776	0.0497419295976654	0.434970803088032
IFI30	chr19:18251774:G:A	NI	CD4T	-0.0327155262048854	0.0540950906999073	0.271103389606274
IFI30	chr19:18251774:G:A	IAV	NK	-0.00189362397099362	0.0466611431564931	0.483126858152512
IFI30	chr19:18251774:G:A	IAV	CD8T	-0.0113705969309407	0.0431297862625173	0.395010474226721
IFI30	chr19:18251774:G:A	IAV	monocyte	0.156613339866325	0.0412243896556932	3.57076396234578e-05
IFI30	chr19:18251774:G:A	IAV	B	0.0577882152224046	0.0472387380499963	0.104953499239582
IFI30	chr19:18251774:G:A	IAV	CD4T	0.0822981132377077	0.0498192188303854	0.0422775740271262
IFI30	chr19:18251774:G:A	LPS	NK	-0.00883574940259044	0.0467430608156799	0.423788786295277
IFI30	chr19:18251774:G:A	LPS	CD8T	-0.0328646690269471	0.0449702166467961	0.230814637567246
IFI30	chr19:18251774:G:A	LPS	monocyte	0.180628071097332	0.0445947770979676	1.40412840899546e-05
IFI30	chr19:18251774:G:A	LPS	B	0.0425952481338407	0.0470328728229779	0.180195278540504
IFI30	chr19:18251774:G:A	LPS	CD4T	-0.0607522593828431	0.0495351889063248	0.106724154760287
IFI30	chr19:18251774:G:A	Tcruzi	NK	-0.0385207353757562	0.0514506731640242	0.224759626205663
IFI30	chr19:18251774:G:A	Tcruzi	CD8T	-0.0248089144522206	0.0480149429737575	0.298145925565557
IFI30	chr19:18251774:G:A	Tcruzi	monocyte	0.101006227651897	0.0452165289965371	0.0142477033695844
IFI30	chr19:18251774:G:A	Tcruzi	B	0.0121653149133246	0.0472639538236822	0.392799791493425
IFI30	chr19:18251774:G:A	Tcruzi	CD4T	-0.0721351043256072	0.0541970354317649	0.086099235737047
IFI30	chr19:18252130:T:G	NI	NK	0.0247135474777405	0.0419871845870306	0.456752687739866
IFI30	chr19:18252130:T:G	NI	CD8T	0.0190316448858865	0.039280022673247	0.499985588230896
IFI30	chr19:18252130:T:G	NI	monocyte	0.0258684032280251	0.0440916631424883	0.432231792479204
IFI30	chr19:18252130:T:G	NI	B	0.013568033128314	0.0364793882912292	0.535742822597566
IFI30	chr19:18252130:T:G	NI	CD4T	0.0076166419911802	0.0425590129359587	0.585002454375259
IFI30	chr19:18252130:T:G	IAV	NK	0.0132593834734829	0.0320284417208408	0.519531684915442
IFI30	chr19:18252130:T:G	IAV	CD8T	0.0174429924822707	0.0329185465193364	0.48065035478178
IFI30	chr19:18252130:T:G	IAV	monocyte	0.0155782324961782	0.0332844132679173	0.503027570000945
IFI30	chr19:18252130:T:G	IAV	B	0.0101887127196374	0.0313592734991157	0.54962675201518
IFI30	chr19:18252130:T:G	IAV	CD4T	0.00401508721305781	0.0347807857599401	0.612766418546348
IFI30	chr19:18252130:T:G	LPS	NK	0.0192709507198411	0.0369493175558799	0.478853815301694
IFI30	chr19:18252130:T:G	LPS	CD8T	0.0214269486864498	0.0378363640982854	0.462974588471846
IFI30	chr19:18252130:T:G	LPS	monocyte	0.0194812282024541	0.0400543582361677	0.482531389930144
IFI30	chr19:18252130:T:G	LPS	B	0.0130224265243349	0.035560722010076	0.531807833139886
IFI30	chr19:18252130:T:G	LPS	CD4T	0.00269261468612545	0.0385419963693162	0.619770017614809
IFI30	chr19:18252130:T:G	Tcruzi	NK	0.019209459311486	0.0380978327048115	0.487826439044035
IFI30	chr19:18252130:T:G	Tcruzi	CD8T	0.0155200236674127	0.0362411138454182	0.515798466770834
IFI30	chr19:18252130:T:G	Tcruzi	monocyte	0.024822837720633	0.0427323149349942	0.457510713632149
IFI30	chr19:18252130:T:G	Tcruzi	B	0.0169145536440917	0.0368784319933272	0.505169086634433
IFI30	chr19:18252130:T:G	Tcruzi	CD4T	0.0088767077782194	0.0396612500651284	0.58026717328507
IFI30	chr19:18275824:A:C	NI	NK	-0.00274418153961552	0.0227359709178737	0.659914774233845
IFI30	chr19:18275824:A:C	NI	CD8T	-0.0123691499792362	0.0276830168115441	0.562922884780049
IFI30	chr19:18275824:A:C	NI	monocyte	0.00117987908329547	0.0268929668801943	0.670875050359252
IFI30	chr19:18275824:A:C	NI	B	-0.0192651254303979	0.0324133051129089	0.506817015624893
IFI30	chr19:18275824:A:C	NI	CD4T	-0.00988922313192841	0.0306266946593362	0.587478800176207
IFI30	chr19:18275824:A:C	IAV	NK	-0.000180114768180704	0.0214158518458581	0.689106756504197
IFI30	chr19:18275824:A:C	IAV	CD8T	-0.008601652227118	0.0217659947266074	0.578967033546459
IFI30	chr19:18275824:A:C	IAV	monocyte	0.00142764949784868	0.0212938523428411	0.692523121873312
IFI30	chr19:18275824:A:C	IAV	B	-0.0132461346968498	0.0257485892848161	0.535281857966401
IFI30	chr19:18275824:A:C	IAV	CD4T	-0.00319160324010081	0.0237653086606442	0.652216092495797
IFI30	chr19:18275824:A:C	LPS	NK	0.000954202290969964	0.0233834828407298	0.69207257423806
IFI30	chr19:18275824:A:C	LPS	CD8T	-0.0140624078770059	0.0270819391401367	0.526230650289231
IFI30	chr19:18275824:A:C	LPS	monocyte	-0.0047753859467086	0.0253753928669456	0.6280852540406
IFI30	chr19:18275824:A:C	LPS	B	-0.0181820970651635	0.0306611944725068	0.499227409048743
IFI30	chr19:18275824:A:C	LPS	CD4T	-0.00970267773070151	0.0270761402294356	0.581591890741861
IFI30	chr19:18275824:A:C	Tcruzi	NK	0.00408063625304894	0.0258925316176338	0.675007895198556
IFI30	chr19:18275824:A:C	Tcruzi	CD8T	-0.0094129874355111	0.0250995279551381	0.582840477076547
IFI30	chr19:18275824:A:C	Tcruzi	monocyte	-0.00208228763508808	0.0247395005283108	0.66856301512058
IFI30	chr19:18275824:A:C	Tcruzi	B	-0.0223016399755701	0.0354179810053007	0.485091763707469
IFI30	chr19:18275824:A:C	Tcruzi	CD4T	-0.00948549303420158	0.0280788074012947	0.594369052977181
IFI35	chr17:42906785:T:C	NI	NK	-0.00315215664060419	0.0110067985982962	0.806200459461389
IFI35	chr17:42906785:T:C	NI	CD8T	-0.00296677863194747	0.0108420581635034	0.81006902313457
IFI35	chr17:42906785:T:C	NI	monocyte	0.000781874069456439	0.0150724735936398	0.818374423110735
IFI35	chr17:42906785:T:C	NI	B	-0.00136884225556111	0.0100701288455697	0.842116327353118
IFI35	chr17:42906785:T:C	NI	CD4T	-0.00537666908713711	0.0166353265175221	0.767955723993071
IFI35	chr17:42906785:T:C	IAV	NK	-0.000316739409424831	0.00795290534547298	0.858361222923134
IFI35	chr17:42906785:T:C	IAV	CD8T	-0.00137224811094179	0.00764141426310324	0.830743305036495
IFI35	chr17:42906785:T:C	IAV	monocyte	6.89373430681342e-05	0.00823475281133651	0.869468304654206
IFI35	chr17:42906785:T:C	IAV	B	0.0002126102398651	0.00791433232153723	0.868134249918454
IFI35	chr17:42906785:T:C	IAV	CD4T	-0.00141494153377225	0.00880230623031173	0.835553959326015
IFI35	chr17:42906785:T:C	LPS	NK	-0.00294109420891261	0.0101383237536407	0.783814766999349
IFI35	chr17:42906785:T:C	LPS	CD8T	-0.00383602701442871	0.0104677523266702	0.762932162596093
IFI35	chr17:42906785:T:C	LPS	monocyte	-0.00251761425812141	0.0130832380226955	0.791746620559691
IFI35	chr17:42906785:T:C	LPS	B	-0.00197308084427095	0.0101979345639914	0.807439544685471
IFI35	chr17:42906785:T:C	LPS	CD4T	-0.00366799085204839	0.0111305845348146	0.773858376025683
IFI35	chr17:42906785:T:C	Tcruzi	NK	-0.002231523385504	0.0104037657002167	0.819492387356793
IFI35	chr17:42906785:T:C	Tcruzi	CD8T	-0.00234168123377115	0.0101216426671327	0.815019929738466
IFI35	chr17:42906785:T:C	Tcruzi	monocyte	0.00120964308548941	0.0128987405771989	0.841573844081021
IFI35	chr17:42906785:T:C	Tcruzi	B	-0.00160694801841979	0.00998176888792832	0.832890787642861
IFI35	chr17:42906785:T:C	Tcruzi	CD4T	-0.0031425752420416	0.0117288602797657	0.807748679973862
IFI35	chr17:42911449:T:C	NI	NK	0.0076321067023108	0.01700527286027	0.574544727504962
IFI35	chr17:42911449:T:C	NI	CD8T	-0.00439326652890805	0.0140735033172025	0.616271116816955
IFI35	chr17:42911449:T:C	NI	monocyte	-0.0121292819876595	0.0194518564343776	0.48566229242781
IFI35	chr17:42911449:T:C	NI	B	-0.00962517632213804	0.0165513789394104	0.52609287586111
IFI35	chr17:42911449:T:C	NI	CD4T	-0.00644168351494412	0.0164576028891904	0.578733911357305
IFI35	chr17:42911449:T:C	IAV	NK	0.00321912965320751	0.0115884846888817	0.634349851150053
IFI35	chr17:42911449:T:C	IAV	CD8T	-0.000983664701917818	0.0104228260460988	0.682634630312469
IFI35	chr17:42911449:T:C	IAV	monocyte	-0.0129183238047389	0.0157430909603255	0.459311376832476
IFI35	chr17:42911449:T:C	IAV	B	-0.00877426340872616	0.0132852144928201	0.504941923135984
IFI35	chr17:42911449:T:C	IAV	CD4T	-0.0051347229137142	0.0117921269735445	0.578556186923362
IFI35	chr17:42911449:T:C	LPS	NK	0.00582513538408712	0.0138325975230619	0.585772109318228
IFI35	chr17:42911449:T:C	LPS	CD8T	-0.001853829725868	0.010617359939242	0.655739974331945
IFI35	chr17:42911449:T:C	LPS	monocyte	-0.0147362094778375	0.0189148407288773	0.462007019576855
IFI35	chr17:42911449:T:C	LPS	B	-0.0110777445597492	0.0157828814972633	0.489507039724653
IFI35	chr17:42911449:T:C	LPS	CD4T	-0.00632720451749471	0.0125994337139578	0.556675976368095
IFI35	chr17:42911449:T:C	Tcruzi	NK	-0.00466746724838146	0.022527486149272	0.617711231861819
IFI35	chr17:42911449:T:C	Tcruzi	CD8T	-0.0140920798654914	0.0212592784718531	0.427203500760934
IFI35	chr17:42911449:T:C	Tcruzi	monocyte	-0.0248511226519791	0.0241852602192394	0.309340513728188
IFI35	chr17:42911449:T:C	Tcruzi	B	-0.0170668634017709	0.0210100765263016	0.374715678180728
IFI35	chr17:42911449:T:C	Tcruzi	CD4T	-0.0136127315977616	0.0208687687730859	0.432532470658533
IFI35	chr17:42931733:G:C	NI	NK	-0.00320023304863344	0.0229272588275501	0.692508008742758
IFI35	chr17:42931733:G:C	NI	CD8T	-0.0113838618233106	0.0291965674383652	0.622125252424366
IFI35	chr17:42931733:G:C	NI	monocyte	-0.00467712524843843	0.0318752823660036	0.650972418667591
IFI35	chr17:42931733:G:C	NI	B	-0.00468629015963464	0.0254729681513741	0.68361486962369
IFI35	chr17:42931733:G:C	NI	CD4T	-0.0117675153028268	0.0334169379712629	0.61842363613053
IFI35	chr17:42931733:G:C	IAV	NK	-0.00443720165615233	0.0207755136019832	0.674587715665937
IFI35	chr17:42931733:G:C	IAV	CD8T	-0.00857115928554194	0.0224303298727903	0.623663895949308
IFI35	chr17:42931733:G:C	IAV	monocyte	-0.00444746401164761	0.0222691100204916	0.680961343528931
IFI35	chr17:42931733:G:C	IAV	B	-0.00446841976813224	0.0208627573647782	0.676190220476621
IFI35	chr17:42931733:G:C	IAV	CD4T	-0.00814405753101882	0.0246544953851003	0.642450272976318
IFI35	chr17:42931733:G:C	LPS	NK	-0.00156000109733978	0.022268350599386	0.701171205256884
IFI35	chr17:42931733:G:C	LPS	CD8T	-0.00744073981863625	0.0232488143137051	0.633478037416601
IFI35	chr17:42931733:G:C	LPS	monocyte	-0.00168362846311483	0.0292322614562604	0.69470217964224
IFI35	chr17:42931733:G:C	LPS	B	-0.00179845776023966	0.0238377617593946	0.702358822528582
IFI35	chr17:42931733:G:C	LPS	CD4T	-0.00659776710751015	0.026239845744584	0.655288446151472
IFI35	chr17:42931733:G:C	Tcruzi	NK	-0.00495748504430506	0.0243600829548356	0.672764427661951
IFI35	chr17:42931733:G:C	Tcruzi	CD8T	-0.0110507161416031	0.0281113247385013	0.617301037811284
IFI35	chr17:42931733:G:C	Tcruzi	monocyte	-0.00753970136957652	0.0297506068448464	0.654030414658934
IFI35	chr17:42931733:G:C	Tcruzi	B	-0.00301466383736986	0.0238574387797878	0.693579366864273
IFI35	chr17:42931733:G:C	Tcruzi	CD4T	-0.0111330595597191	0.0304331370266223	0.627484384608166
IFI35	chr17:42969201:G:A	NI	NK	0.00497732951305537	0.0656140274216256	0.588054700705537
IFI35	chr17:42969201:G:A	NI	CD8T	0.00720574303149481	0.0687712621395446	0.574543602545039
IFI35	chr17:42969201:G:A	NI	monocyte	0.0844028867890076	0.104725691220373	0.311261554020437
IFI35	chr17:42969201:G:A	NI	B	0.0269271721695118	0.0775949718096919	0.499413640664767
IFI35	chr17:42969201:G:A	NI	CD4T	0.0382774341648391	0.087768444414736	0.467142581768458
IFI35	chr17:42969201:G:A	IAV	NK	-0.0418532727962215	0.080575579987626	0.410376742041346
IFI35	chr17:42969201:G:A	IAV	CD8T	-0.0369951439288509	0.0785677035967127	0.429845704237748
IFI35	chr17:42969201:G:A	IAV	monocyte	-0.00756541829409178	0.0809849947201667	0.543116883382846
IFI35	chr17:42969201:G:A	IAV	B	-0.0469829445926227	0.0824558139029669	0.392461024486244
IFI35	chr17:42969201:G:A	IAV	CD4T	-0.045217106635084	0.0818386266215678	0.398723939498491
IFI35	chr17:42969201:G:A	LPS	NK	0.00673094347909064	0.0589588268529526	0.573280712104676
IFI35	chr17:42969201:G:A	LPS	CD8T	0.0132389201571665	0.0556092898866628	0.53275379862665
IFI35	chr17:42969201:G:A	LPS	monocyte	0.0885629433242182	0.103651061020536	0.298347034864651
IFI35	chr17:42969201:G:A	LPS	B	0.0184411767394919	0.0646453702043075	0.515989975559177
IFI35	chr17:42969201:G:A	LPS	CD4T	0.00685947069069698	0.0594312867147275	0.570373722436831
IFI35	chr17:42969201:G:A	Tcruzi	NK	0.000943153903309951	0.0698914794790253	0.604399351924957
IFI35	chr17:42969201:G:A	Tcruzi	CD8T	0.0157312204551892	0.0675606900266619	0.536564723959243
IFI35	chr17:42969201:G:A	Tcruzi	monocyte	0.0760661995063741	0.0989402977749081	0.336961400476221
IFI35	chr17:42969201:G:A	Tcruzi	B	0.0228276513912971	0.0716948444555498	0.507056926929775
IFI35	chr17:42969201:G:A	Tcruzi	CD4T	0.0478805952262359	0.0911332831709021	0.437710140817922
IFI35	chr17:43006516:A:G	NI	NK	-0.00692189104306205	0.0309135866811562	0.650817754820129
IFI35	chr17:43006516:A:G	NI	CD8T	-0.00271192833424991	0.0321374002113147	0.688709403280153
IFI35	chr17:43006516:A:G	NI	monocyte	0.0210024714452722	0.0483679384315963	0.524294415434494
IFI35	chr17:43006516:A:G	NI	B	0.000646406391313651	0.0325149635255544	0.715140195588271
IFI35	chr17:43006516:A:G	NI	CD4T	0.00111071924370495	0.0385032042331146	0.701252639445304
IFI35	chr17:43006516:A:G	IAV	NK	-0.00842889222145259	0.0287459506224375	0.630619541442169
IFI35	chr17:43006516:A:G	IAV	CD8T	-0.00504802948075468	0.0255716094171061	0.658333802037813
IFI35	chr17:43006516:A:G	IAV	monocyte	-0.00025927506325257	0.028318456544711	0.714357196208686
IFI35	chr17:43006516:A:G	IAV	B	-0.00802497716092818	0.0289206976961435	0.636932841831125
IFI35	chr17:43006516:A:G	IAV	CD4T	-0.00275480298347476	0.0294963329037094	0.687185755501924
IFI35	chr17:43006516:A:G	LPS	NK	-0.00908359697074563	0.0309067971339389	0.624624723233959
IFI35	chr17:43006516:A:G	LPS	CD8T	-0.00141231618475784	0.0269609493460206	0.690038856588824
IFI35	chr17:43006516:A:G	LPS	monocyte	0.00174635670223492	0.0363738958533132	0.684909802432361
IFI35	chr17:43006516:A:G	LPS	B	-0.0025813200478057	0.0303088603711092	0.683158184297453
IFI35	chr17:43006516:A:G	LPS	CD4T	-0.00222724106912369	0.0318102488820915	0.687699495581131
IFI35	chr17:43006516:A:G	Tcruzi	NK	-0.00700331165307737	0.0322411049745103	0.650415755821017
IFI35	chr17:43006516:A:G	Tcruzi	CD8T	-0.00211688077128253	0.0308639903079707	0.690325854878857
IFI35	chr17:43006516:A:G	Tcruzi	monocyte	0.00890009338006395	0.0383969388994608	0.643953028466152
IFI35	chr17:43006516:A:G	Tcruzi	B	0.000343120618423224	0.0307929566359859	0.71072421312736
IFI35	chr17:43006516:A:G	Tcruzi	CD4T	-0.000810774464971914	0.0349508076084906	0.703161075262331
IFI35	chr17:43049347:T:C	NI	NK	-0.0387375113482606	0.0504979264264817	0.215043152380884
IFI35	chr17:43049347:T:C	NI	CD8T	-0.102059664855936	0.0631260406621387	0.0486824396585102
IFI35	chr17:43049347:T:C	NI	monocyte	-0.0910534204591768	0.0641072886113012	0.0745250684546944
IFI35	chr17:43049347:T:C	NI	B	-0.0836761621436252	0.0616380318215747	0.0782885855041759
IFI35	chr17:43049347:T:C	NI	CD4T	-0.141732402133122	0.0783308782907339	0.0341455169202355
IFI35	chr17:43049347:T:C	IAV	NK	-0.0336274440261152	0.0442152694502144	0.219662108159223
IFI35	chr17:43049347:T:C	IAV	CD8T	-0.0561655494820564	0.0439351282883873	0.0962404924185033
IFI35	chr17:43049347:T:C	IAV	monocyte	-0.0535347385207631	0.0448903840015329	0.123538842695366
IFI35	chr17:43049347:T:C	IAV	B	-0.0643132190393381	0.0466514317354809	0.082611051351322
IFI35	chr17:43049347:T:C	IAV	CD4T	-0.0916350121432343	0.050892744934255	0.0457008304519994
IFI35	chr17:43049347:T:C	LPS	NK	-0.042227423261427	0.0469805081006844	0.184231691567565
IFI35	chr17:43049347:T:C	LPS	CD8T	-0.0682764069387358	0.0459225318036171	0.0716429370571342
IFI35	chr17:43049347:T:C	LPS	monocyte	-0.0789126541660341	0.0601289527980558	0.0950845834390547
IFI35	chr17:43049347:T:C	LPS	B	-0.0619431055380266	0.0504014225455015	0.112735240193544
IFI35	chr17:43049347:T:C	LPS	CD4T	-0.0996975074225463	0.0533214529186718	0.0427959461739411
IFI35	chr17:43049347:T:C	Tcruzi	NK	-0.0448795650785281	0.0529686790784311	0.192662335319715
IFI35	chr17:43049347:T:C	Tcruzi	CD8T	-0.0923898000816007	0.0579727160695044	0.0532443761162004
IFI35	chr17:43049347:T:C	Tcruzi	monocyte	-0.0856075825990613	0.0622975791686241	0.0831412749913796
IFI35	chr17:43049347:T:C	Tcruzi	B	-0.0724171504176644	0.0553295548118878	0.090219376620482
IFI35	chr17:43049347:T:C	Tcruzi	CD4T	-0.11274550676094	0.0634724871634718	0.043762386007379
IFI35	chr17:43052839:G:A	NI	NK	-0.00137575452190742	0.0066655990974681	0.930834341298993
IFI35	chr17:43052839:G:A	NI	CD8T	-0.00141259632336701	0.00698300163669212	0.931332905572586
IFI35	chr17:43052839:G:A	NI	monocyte	-0.00174115407838967	0.00813362763743161	0.928650699377319
IFI35	chr17:43052839:G:A	NI	B	-0.00137726187844512	0.00700481477118181	0.932412643634164
IFI35	chr17:43052839:G:A	NI	CD4T	-0.00185448037612255	0.00850895684465991	0.928518850644899
IFI35	chr17:43052839:G:A	IAV	NK	-0.00121672072302396	0.00577503567186201	0.930467447893195
IFI35	chr17:43052839:G:A	IAV	CD8T	-0.00106153086379988	0.0052725994799458	0.931718653408314
IFI35	chr17:43052839:G:A	IAV	monocyte	-0.00122315029834945	0.0058404068597845	0.931178317662814
IFI35	chr17:43052839:G:A	IAV	B	-0.00129931938084543	0.00595578025124672	0.929260707974087
IFI35	chr17:43052839:G:A	IAV	CD4T	-0.0016388281535904	0.00697084965151652	0.926407873487697
IFI35	chr17:43052839:G:A	LPS	NK	-0.0433132130050185	0.0143107101477777	0.0214490658650934
IFI35	chr17:43052839:G:A	LPS	CD8T	-0.0431587473524418	0.0143613651443983	0.0213343062735799
IFI35	chr17:43052839:G:A	LPS	monocyte	-0.0435395533834022	0.0143272762153889	0.0218914586089
IFI35	chr17:43052839:G:A	LPS	B	-0.0435458859355228	0.0141283936184523	0.0208761106337945
IFI35	chr17:43052839:G:A	LPS	CD4T	-0.0438412647643425	0.0136905684311603	0.0191217583594727
IFI35	chr17:43052839:G:A	Tcruzi	NK	-0.00138454162486511	0.00689304966229539	0.93145323626412
IFI35	chr17:43052839:G:A	Tcruzi	CD8T	-0.00176533649882038	0.00765400918182658	0.926459691085639
IFI35	chr17:43052839:G:A	Tcruzi	monocyte	-0.00139125523747872	0.00727208626190982	0.933262637695828
IFI35	chr17:43052839:G:A	Tcruzi	B	-0.00148827964359081	0.00703280039280621	0.929872390076389
IFI35	chr17:43052839:G:A	Tcruzi	CD4T	-0.00176488495424101	0.00794185363790127	0.928415423930678
IFI35	chr17:43055445:C:A	NI	NK	-0.00354270842879239	0.0351686918877829	0.655266977358783
IFI35	chr17:43055445:C:A	NI	CD8T	0.00409282018220788	0.0363845986948007	0.640594007891161
IFI35	chr17:43055445:C:A	NI	monocyte	-0.0232420474814789	0.0512442010530287	0.49861744730807
IFI35	chr17:43055445:C:A	NI	B	-0.0225309146258786	0.0493495323993334	0.531857773693249
IFI35	chr17:43055445:C:A	NI	CD4T	0.00656963275701339	0.0417129809214245	0.615876711280734
IFI35	chr17:43055445:C:A	IAV	NK	-0.00160870634592585	0.0300837346754236	0.668816276411067
IFI35	chr17:43055445:C:A	IAV	CD8T	0.00440364050350885	0.028244424985577	0.628450272494044
IFI35	chr17:43055445:C:A	IAV	monocyte	0.0034356404677081	0.0320021589820704	0.651733002918808
IFI35	chr17:43055445:C:A	IAV	B	-0.00867697235753299	0.0318271371991697	0.596319861482626
IFI35	chr17:43055445:C:A	IAV	CD4T	0.0153845720035191	0.0359688394292878	0.545628314361314
IFI35	chr17:43055445:C:A	LPS	NK	0.00334768419261382	0.0321650595897422	0.639642566892413
IFI35	chr17:43055445:C:A	LPS	CD8T	0.0041766229083905	0.029972232200001	0.627600921679471
IFI35	chr17:43055445:C:A	LPS	monocyte	-0.00556692092585927	0.0402450266730667	0.621823426234161
IFI35	chr17:43055445:C:A	LPS	B	-0.0147667016578467	0.0392623746193546	0.559313837963067
IFI35	chr17:43055445:C:A	LPS	CD4T	0.0079907611471378	0.0345949622593516	0.599612815125805
IFI35	chr17:43055445:C:A	Tcruzi	NK	-0.00807855953493663	0.0393310684079898	0.618155449144417
IFI35	chr17:43055445:C:A	Tcruzi	CD8T	-0.00280267677347874	0.0359244766595958	0.657827688579604
IFI35	chr17:43055445:C:A	Tcruzi	monocyte	-0.0222337660869826	0.0502018691007934	0.524403644247402
IFI35	chr17:43055445:C:A	Tcruzi	B	-0.0249569125374294	0.050681520775794	0.50602837056348
IFI35	chr17:43055445:C:A	Tcruzi	CD4T	-0.000229143991106962	0.038823938774858	0.664822543171996
IFI35	chr17:43077808:A:G	NI	NK	-0.000686209948454981	0.0181293494075713	0.596396335435893
IFI35	chr17:43077808:A:G	NI	CD8T	0.008133273669801	0.0184928552627814	0.43848678124394
IFI35	chr17:43077808:A:G	NI	monocyte	0.0231875782505433	0.0238380479693258	0.269277961872004
IFI35	chr17:43077808:A:G	NI	B	0.0132230888505225	0.0200503933101315	0.368846258173028
IFI35	chr17:43077808:A:G	NI	CD4T	0.0135415792543085	0.0219214997454451	0.376510909820988
IFI35	chr17:43077808:A:G	IAV	NK	0.00326626305597812	0.0149603785860805	0.515163593770244
IFI35	chr17:43077808:A:G	IAV	CD8T	0.00571589022785223	0.0142225331837742	0.452638238890472
IFI35	chr17:43077808:A:G	IAV	monocyte	0.0306702292974873	0.0243134895718622	0.21061756324623
IFI35	chr17:43077808:A:G	IAV	B	0.0166277355118082	0.0178885965512461	0.290622225746674
IFI35	chr17:43077808:A:G	IAV	CD4T	0.0165194298365936	0.0178220115199584	0.299757023239227
IFI35	chr17:43077808:A:G	LPS	NK	0.000678489225492627	0.016429036265678	0.568959809845775
IFI35	chr17:43077808:A:G	LPS	CD8T	0.00743542444873683	0.014919245963157	0.422694232413794
IFI35	chr17:43077808:A:G	LPS	monocyte	0.0239283669895998	0.0229236523469176	0.263215786155292
IFI35	chr17:43077808:A:G	LPS	B	0.0136641956846163	0.0181047989851123	0.343286060450775
IFI35	chr17:43077808:A:G	LPS	CD4T	0.0170310205834752	0.0184862209562846	0.301918237913199
IFI35	chr17:43077808:A:G	Tcruzi	NK	0.00188273601393347	0.018534095986457	0.549365323202642
IFI35	chr17:43077808:A:G	Tcruzi	CD8T	0.0105168982785694	0.0181083409747045	0.395851284143563
IFI35	chr17:43077808:A:G	Tcruzi	monocyte	0.0202634990498951	0.0226608882370228	0.298307652220208
IFI35	chr17:43077808:A:G	Tcruzi	B	0.0139588657657232	0.0192902154735967	0.348303162623382
IFI35	chr17:43077808:A:G	Tcruzi	CD4T	0.0135276109352233	0.0200607696061106	0.368105473080527
IFI35	chr17:43088260:T:C	NI	NK	-0.011544331042592	0.0161437832433817	0.443514548571604
IFI35	chr17:43088260:T:C	NI	CD8T	-0.0126195330888589	0.0170651855785769	0.43811964139849
IFI35	chr17:43088260:T:C	NI	monocyte	0.000602653025744639	0.0183034741648536	0.654003581824319
IFI35	chr17:43088260:T:C	NI	B	-0.013533504882082	0.0183195080900639	0.435433746880526
IFI35	chr17:43088260:T:C	NI	CD4T	-0.0130167835002029	0.0197236769397642	0.447252981765105
IFI35	chr17:43088260:T:C	IAV	NK	-0.0106078778405028	0.0141446767381661	0.435839575265017
IFI35	chr17:43088260:T:C	IAV	CD8T	-0.0123599040357867	0.0147676239387844	0.406163482071612
IFI35	chr17:43088260:T:C	IAV	monocyte	-0.00353942040991715	0.0126422671986613	0.588524417632977
IFI35	chr17:43088260:T:C	IAV	B	-0.0119014288682908	0.0149225799532025	0.42135218617653
IFI35	chr17:43088260:T:C	IAV	CD4T	-0.0173181984503331	0.0183107532817993	0.384796376582155
IFI35	chr17:43088260:T:C	LPS	NK	-0.0143575025852974	0.0166229759556085	0.388931303789001
IFI35	chr17:43088260:T:C	LPS	CD8T	-0.0142075308578118	0.0156968448110577	0.380341247095882
IFI35	chr17:43088260:T:C	LPS	monocyte	-0.00475986317626879	0.0162823706476411	0.564909918375384
IFI35	chr17:43088260:T:C	LPS	B	-0.014170780917451	0.0171067866078615	0.400536769667526
IFI35	chr17:43088260:T:C	LPS	CD4T	-0.0149467638594092	0.0169975891279282	0.391951724285628
IFI35	chr17:43088260:T:C	Tcruzi	NK	-0.0115758502211471	0.0169005191483544	0.447465225396725
IFI35	chr17:43088260:T:C	Tcruzi	CD8T	-0.0132855847983202	0.0170705141972409	0.423167257515448
IFI35	chr17:43088260:T:C	Tcruzi	monocyte	0.00172103442017356	0.0177975083480401	0.654122184313644
IFI35	chr17:43088260:T:C	Tcruzi	B	-0.0111703438247345	0.0164974383843108	0.4517372652792
IFI35	chr17:43088260:T:C	Tcruzi	CD4T	-0.0120809151919794	0.0178234106852666	0.454166340185625
IFI6	chr1:27569781:G:T	NI	NK	-0.0548475314366169	0.0383983920182214	0.0874381004294829
IFI6	chr1:27569781:G:T	NI	CD8T	-0.0811784635982582	0.0465760864965569	0.0592075225925478
IFI6	chr1:27569781:G:T	NI	monocyte	-0.0108910465263037	0.0405411946570917	0.407881960711417
IFI6	chr1:27569781:G:T	NI	B	-0.0532093179345035	0.0428393852982755	0.115115672148477
IFI6	chr1:27569781:G:T	NI	CD4T	-0.0757999801071217	0.0456807862724915	0.0678791729138905
IFI6	chr1:27569781:G:T	IAV	NK	-0.0325967763246114	0.0298750351787296	0.154425536581709
IFI6	chr1:27569781:G:T	IAV	CD8T	-0.0292404616824111	0.0285211777484012	0.165656860123447
IFI6	chr1:27569781:G:T	IAV	monocyte	0.00402301745472271	0.0306859950342617	0.490200875857602
IFI6	chr1:27569781:G:T	IAV	B	-0.0275207000426466	0.0299602112980482	0.196629816157995
IFI6	chr1:27569781:G:T	IAV	CD4T	-0.0389015140988558	0.0329058088066744	0.142043316312338
IFI6	chr1:27569781:G:T	LPS	NK	-0.0564827649477812	0.0372157588831337	0.0698263690008525
IFI6	chr1:27569781:G:T	LPS	CD8T	-0.0608342297259887	0.0347540070837761	0.0534056444654513
IFI6	chr1:27569781:G:T	LPS	monocyte	-0.0129354256979327	0.0399646786139536	0.387133493425266
IFI6	chr1:27569781:G:T	LPS	B	-0.0522538876622828	0.0382074972256358	0.0921995548175278
IFI6	chr1:27569781:G:T	LPS	CD4T	-0.0577878632488306	0.0365582797978624	0.0744373529250734
IFI6	chr1:27569781:G:T	Tcruzi	NK	-0.0493733193495962	0.039361293160605	0.11426901288225
IFI6	chr1:27569781:G:T	Tcruzi	CD8T	-0.066635834864991	0.0400290661676288	0.0669392386263138
IFI6	chr1:27569781:G:T	Tcruzi	monocyte	-0.00314989322708145	0.0401288351139489	0.478147993909653
IFI6	chr1:27569781:G:T	Tcruzi	B	-0.0423230048345729	0.0382425976078092	0.145542307796428
IFI6	chr1:27569781:G:T	Tcruzi	CD4T	-0.0596099549246118	0.039749026732591	0.0897579797888596
IFI6	chr1:27585782:C:G	NI	NK	0.0351482869769878	0.0606855991723207	0.270970385315034
IFI6	chr1:27585782:C:G	NI	CD8T	0.076971264314289	0.0633560100245904	0.115100680681089
IFI6	chr1:27585782:C:G	NI	monocyte	-0.0588231685284178	0.081503242107409	0.253290345504686
IFI6	chr1:27585782:C:G	NI	B	0.0801283680205539	0.0726766362017504	0.132096416001579
IFI6	chr1:27585782:C:G	NI	CD4T	0.0726905015356269	0.0691479426424523	0.153096862902068
IFI6	chr1:27585782:C:G	IAV	NK	0.0810588786130251	0.0591158936980074	0.0810571603837906
IFI6	chr1:27585782:C:G	IAV	CD8T	0.0594616870821737	0.0514663969847763	0.12265083338845
IFI6	chr1:27585782:C:G	IAV	monocyte	-0.0325343470437335	0.05723346364763	0.30593387515682
IFI6	chr1:27585782:C:G	IAV	B	0.0908874195086394	0.0628156421244268	0.0698287936210641
IFI6	chr1:27585782:C:G	IAV	CD4T	0.136605927829347	0.0758944494863299	0.039118779425199
IFI6	chr1:27585782:C:G	LPS	NK	0.0788094623995543	0.0621745405099364	0.100025890186218
IFI6	chr1:27585782:C:G	LPS	CD8T	0.0704485877442752	0.0539422849277319	0.098803692406507
IFI6	chr1:27585782:C:G	LPS	monocyte	-0.0532936331035742	0.0786868244637948	0.268139788718622
IFI6	chr1:27585782:C:G	LPS	B	0.085304123412619	0.0662602260629477	0.0992951648251182
IFI6	chr1:27585782:C:G	LPS	CD4T	0.0801065072477115	0.0610652725478672	0.104505766983374
IFI6	chr1:27585782:C:G	Tcruzi	NK	0.0459832724754882	0.0656053029082247	0.233295101133589
IFI6	chr1:27585782:C:G	Tcruzi	CD8T	0.0634753566952172	0.0604312234310424	0.149233225582833
IFI6	chr1:27585782:C:G	Tcruzi	monocyte	-0.0666671853125665	0.0823280450119056	0.225022866039832
IFI6	chr1:27585782:C:G	Tcruzi	B	0.0642165813460599	0.0666550670855822	0.166012578031983
IFI6	chr1:27585782:C:G	Tcruzi	CD4T	0.0645977797767403	0.0649938777480444	0.16645435461652
IFI6	chr1:27598464:G:A	NI	NK	0.069677955114393	0.0540311629848354	0.0942938161930871
IFI6	chr1:27598464:G:A	NI	CD8T	0.112657563303548	0.0616054084057019	0.0330696005453236
IFI6	chr1:27598464:G:A	NI	monocyte	0.136471548495851	0.0829645279114011	0.0389076784490944
IFI6	chr1:27598464:G:A	NI	B	0.0911653541865358	0.063714571480463	0.069423972181043
IFI6	chr1:27598464:G:A	NI	CD4T	0.142408678102619	0.0736351641100634	0.0276004380078885
IFI6	chr1:27598464:G:A	IAV	NK	0.0582726995564123	0.0476901228514735	0.108370837503021
IFI6	chr1:27598464:G:A	IAV	CD8T	0.0558302363485429	0.0449019304889077	0.103444905533759
IFI6	chr1:27598464:G:A	IAV	monocyte	0.0881181371073238	0.0563915337030042	0.0579204178260383
IFI6	chr1:27598464:G:A	IAV	B	0.0766021589543014	0.0513074344363325	0.0635543117534808
IFI6	chr1:27598464:G:A	IAV	CD4T	0.104445063062652	0.0569313830917281	0.0375932186561486
IFI6	chr1:27598464:G:A	LPS	NK	0.0743399932526558	0.0527229980801715	0.075701262634164
IFI6	chr1:27598464:G:A	LPS	CD8T	0.0867291428678283	0.0497812830585606	0.0410071694147727
IFI6	chr1:27598464:G:A	LPS	monocyte	0.128805091278228	0.0812814524596882	0.0446844783873676
IFI6	chr1:27598464:G:A	LPS	B	0.0935337463746785	0.0595954888797106	0.0541374160373149
IFI6	chr1:27598464:G:A	LPS	CD4T	0.130783525693979	0.0647855909653513	0.0256265308304313
IFI6	chr1:27598464:G:A	Tcruzi	NK	0.0700267416220469	0.057217616447537	0.104665320198236
IFI6	chr1:27598464:G:A	Tcruzi	CD8T	0.0993053122976899	0.0573147078698852	0.0417948057956525
IFI6	chr1:27598464:G:A	Tcruzi	monocyte	0.127197898371247	0.0782485289205035	0.0435028896645039
IFI6	chr1:27598464:G:A	Tcruzi	B	0.0855246507613991	0.0600708041282853	0.0708314808426985
IFI6	chr1:27598464:G:A	Tcruzi	CD4T	0.125432056232213	0.0665955815677763	0.0326868745517278
IFI6	chr1:27602129:G:A	NI	NK	0.0381829543642431	0.0478129800854989	0.329391603293338
IFI6	chr1:27602129:G:A	NI	CD8T	0.0308957988643681	0.0438464525658313	0.368994844033063
IFI6	chr1:27602129:G:A	NI	monocyte	0.0266263588656655	0.0504361717152383	0.40598977078607
IFI6	chr1:27602129:G:A	NI	B	0.0388706090539279	0.0513634670820981	0.34442563163416
IFI6	chr1:27602129:G:A	NI	CD4T	0.0314403096401893	0.0499990880377897	0.387641148608708
IFI6	chr1:27602129:G:A	IAV	NK	0.0308452098895319	0.0399091852099563	0.342947918029314
IFI6	chr1:27602129:G:A	IAV	CD8T	0.0264393342271826	0.0361883925416686	0.356102437923231
IFI6	chr1:27602129:G:A	IAV	monocyte	0.0213712543288139	0.0389362552229484	0.425211235351797
IFI6	chr1:27602129:G:A	IAV	B	0.0295956444192215	0.0398958780609806	0.354289258145271
IFI6	chr1:27602129:G:A	IAV	CD4T	0.0297040674747983	0.0424351172894498	0.373448810505249
IFI6	chr1:27602129:G:A	LPS	NK	0.033879015843548	0.0433903535385363	0.336192402349557
IFI6	chr1:27602129:G:A	LPS	CD8T	0.0318815372671365	0.040146849692019	0.335145940322651
IFI6	chr1:27602129:G:A	LPS	monocyte	0.0143779540860112	0.0474269370119909	0.487029700465475
IFI6	chr1:27602129:G:A	LPS	B	0.0393123997050914	0.0492250085854102	0.329396334411281
IFI6	chr1:27602129:G:A	LPS	CD4T	0.0314057791564536	0.0456601163824436	0.373897184418026
IFI6	chr1:27602129:G:A	Tcruzi	NK	0.0391547860146272	0.0499740048697629	0.331108704024452
IFI6	chr1:27602129:G:A	Tcruzi	CD8T	0.0332681097556098	0.0441177674766541	0.350885632699407
IFI6	chr1:27602129:G:A	Tcruzi	monocyte	0.0180992178140601	0.0465422580129902	0.468382935329338
IFI6	chr1:27602129:G:A	Tcruzi	B	0.0382837882537859	0.0497363152404169	0.337321201304879
IFI6	chr1:27602129:G:A	Tcruzi	CD4T	0.0277507316541433	0.0461339616219058	0.402223278336829
IFI6	chr1:27605901:G:T	NI	NK	0.00670117110962705	0.0346939293774195	0.61860241895943
IFI6	chr1:27605901:G:T	NI	CD8T	0.00480884197399949	0.0374114575399185	0.635642938925939
IFI6	chr1:27605901:G:T	NI	monocyte	0.0191467757926256	0.0524786403823066	0.527453780798581
IFI6	chr1:27605901:G:T	NI	B	0.00799424566736834	0.0392646346998035	0.613914248459428
IFI6	chr1:27605901:G:T	NI	CD4T	0.00629297550659205	0.045244486178853	0.622338764750058
IFI6	chr1:27605901:G:T	IAV	NK	0.00907854165885508	0.0325000001898086	0.593424390296763
IFI6	chr1:27605901:G:T	IAV	CD8T	0.00198838968330534	0.0289206413234151	0.650624177465359
IFI6	chr1:27605901:G:T	IAV	monocyte	0.0122760199550886	0.0393372404956442	0.581873838124095
IFI6	chr1:27605901:G:T	IAV	B	0.0134413975002048	0.0359046562621935	0.5625025330336
IFI6	chr1:27605901:G:T	IAV	CD4T	0.0148282661001616	0.0401455892302678	0.566573878589478
IFI6	chr1:27605901:G:T	LPS	NK	0.00889643183948371	0.035024837595708	0.595262572527548
IFI6	chr1:27605901:G:T	LPS	CD8T	0.00471283126348552	0.0319935758999162	0.624929381975269
IFI6	chr1:27605901:G:T	LPS	monocyte	0.0169153179354639	0.051430774162719	0.55817391755967
IFI6	chr1:27605901:G:T	LPS	B	0.00879664808211322	0.0379793580175134	0.600476042728753
IFI6	chr1:27605901:G:T	LPS	CD4T	0.00839214180346655	0.0410385549330153	0.609432063483043
IFI6	chr1:27605901:G:T	Tcruzi	NK	0.00666621299522996	0.0363398438148052	0.618920026996156
IFI6	chr1:27605901:G:T	Tcruzi	CD8T	0.00522495206820768	0.0361251860681292	0.629418026878371
IFI6	chr1:27605901:G:T	Tcruzi	monocyte	0.0123868156516092	0.0472711487330943	0.589163954046665
IFI6	chr1:27605901:G:T	Tcruzi	B	0.00874068223545614	0.0376079933856432	0.603724423300409
IFI6	chr1:27605901:G:T	Tcruzi	CD4T	0.00387105042686467	0.0415047602034971	0.64312216948468
IFI6	chr1:27631470:G:C	NI	NK	0.0126436561695974	0.0321446590535538	0.544866982727579
IFI6	chr1:27631470:G:C	NI	CD8T	0.0186043303766364	0.0366979992367226	0.507901400331343
IFI6	chr1:27631470:G:C	NI	monocyte	0.0263034026940856	0.0479966505808673	0.456678867489709
IFI6	chr1:27631470:G:C	NI	B	0.0160968408985237	0.0374175478614751	0.532429137810075
IFI6	chr1:27631470:G:C	NI	CD4T	0.0327512801986505	0.051215579200133	0.443150207451443
IFI6	chr1:27631470:G:C	IAV	NK	0.00944326076087098	0.0280840062750635	0.562817629163231
IFI6	chr1:27631470:G:C	IAV	CD8T	0.00900647443626258	0.0263860499664553	0.558744687196222
IFI6	chr1:27631470:G:C	IAV	monocyte	0.0126759314843294	0.0319045299873135	0.54488187561302
IFI6	chr1:27631470:G:C	IAV	B	0.00999713782710333	0.0288523878770533	0.560059183271251
IFI6	chr1:27631470:G:C	IAV	CD4T	0.0127510555707677	0.0333527732163282	0.547210660091238
IFI6	chr1:27631470:G:C	LPS	NK	0.00856022708036752	0.0300377319759661	0.571602309381003
IFI6	chr1:27631470:G:C	LPS	CD8T	0.0111008848763851	0.028994502329093	0.541454989598308
IFI6	chr1:27631470:G:C	LPS	monocyte	0.0215246565175114	0.0445579258563542	0.498997255982053
IFI6	chr1:27631470:G:C	LPS	B	0.0113513867117657	0.0333645367123014	0.556224959997284
IFI6	chr1:27631470:G:C	LPS	CD4T	0.0165385535550527	0.0373721856563269	0.524940526133542
IFI6	chr1:27631470:G:C	Tcruzi	NK	0.0101704376816259	0.0326265376387729	0.565162163553719
IFI6	chr1:27631470:G:C	Tcruzi	CD8T	0.0191982301434325	0.0363162075465575	0.497474714034128
IFI6	chr1:27631470:G:C	Tcruzi	monocyte	0.0230410283708755	0.0446466301587409	0.495542095427845
IFI6	chr1:27631470:G:C	Tcruzi	B	0.0150935259903433	0.0352649871657754	0.530194783646444
IFI6	chr1:27631470:G:C	Tcruzi	CD4T	0.0276331271546544	0.0458392480136862	0.471942300901771
IFI6	chr1:27636746:A:T	NI	NK	-0.0914908030345423	0.0643617963718706	0.0739153858648032
IFI6	chr1:27636746:A:T	NI	CD8T	-0.111223493704774	0.0673102123523271	0.0503974900385094
IFI6	chr1:27636746:A:T	NI	monocyte	-0.148699164068793	0.0836962367034962	0.0351843640562177
IFI6	chr1:27636746:A:T	NI	B	-0.0831407347044651	0.0706153632121476	0.118024283667553
IFI6	chr1:27636746:A:T	NI	CD4T	-0.110611449343083	0.0748846184175673	0.075053192455107
IFI6	chr1:27636746:A:T	IAV	NK	-0.0921107909219604	0.0599009850021718	0.0567313201465648
IFI6	chr1:27636746:A:T	IAV	CD8T	-0.0817166944275968	0.0562079482944988	0.0654349895841143
IFI6	chr1:27636746:A:T	IAV	monocyte	-0.138391226216005	0.0699041811627074	0.0251338718614846
IFI6	chr1:27636746:A:T	IAV	B	-0.083443282583678	0.0607538241497064	0.0798700296652997
IFI6	chr1:27636746:A:T	IAV	CD4T	-0.119650305013265	0.0666684733895753	0.0388023067045806
IFI6	chr1:27636746:A:T	LPS	NK	-0.0924779586569971	0.0622807893171191	0.0668181243723574
IFI6	chr1:27636746:A:T	LPS	CD8T	-0.0885335679788736	0.057489490622421	0.0619983746283103
IFI6	chr1:27636746:A:T	LPS	monocyte	-0.138338907528421	0.0804496443652671	0.0415205674071481
IFI6	chr1:27636746:A:T	LPS	B	-0.0795326844144011	0.0660508977553807	0.114936792626688
IFI6	chr1:27636746:A:T	LPS	CD4T	-0.106491468555806	0.0675915838932249	0.0643003202027655
IFI6	chr1:27636746:A:T	Tcruzi	NK	-0.0972221917029166	0.0682653292058483	0.0719051864608961
IFI6	chr1:27636746:A:T	Tcruzi	CD8T	-0.104048302537365	0.0649570454760126	0.0555776689941409
IFI6	chr1:27636746:A:T	Tcruzi	monocyte	-0.143272950327568	0.0816872905717482	0.0379519059078428
IFI6	chr1:27636746:A:T	Tcruzi	B	-0.081223069061993	0.0676867371875404	0.112537272152844
IFI6	chr1:27636746:A:T	Tcruzi	CD4T	-0.104351445105751	0.0709685486584081	0.0765691270619999
IFI6	chr1:27644991:A:G	NI	NK	0.00136071474228603	0.0243225438066959	0.681460164594404
IFI6	chr1:27644991:A:G	NI	CD8T	-0.00294021320736285	0.0261154220060002	0.662008323919405
IFI6	chr1:27644991:A:G	NI	monocyte	-0.0243667620747797	0.0417284524430048	0.462919907173746
IFI6	chr1:27644991:A:G	NI	B	0.00515579007059587	0.028464228199233	0.644694350712495
IFI6	chr1:27644991:A:G	NI	CD4T	-0.00201318277446112	0.0312914236851667	0.66412027250867
IFI6	chr1:27644991:A:G	IAV	NK	0.00114406788262574	0.0217274742062763	0.682972406579887
IFI6	chr1:27644991:A:G	IAV	CD8T	0.000498114918308606	0.0203201109352347	0.690526994998249
IFI6	chr1:27644991:A:G	IAV	monocyte	-0.0214584182290625	0.0336539773455328	0.481521166434012
IFI6	chr1:27644991:A:G	IAV	B	0.00214835740040409	0.0224160105588234	0.669045745101178
IFI6	chr1:27644991:A:G	IAV	CD4T	-0.00344055578977447	0.0254400186313129	0.654652875485322
IFI6	chr1:27644991:A:G	LPS	NK	0.00263451088399226	0.0240525158854336	0.658343784168373
IFI6	chr1:27644991:A:G	LPS	CD8T	0.00108203808219839	0.0220686472123513	0.675205903337924
IFI6	chr1:27644991:A:G	LPS	monocyte	-0.0266853123866448	0.0432830707653642	0.465197137726811
IFI6	chr1:27644991:A:G	LPS	B	0.010513027943193	0.0295999963429099	0.58290424559256
IFI6	chr1:27644991:A:G	LPS	CD4T	0.00175283430567371	0.0276106669988567	0.671060411847798
IFI6	chr1:27644991:A:G	Tcruzi	NK	0.00151055847759798	0.025939995613477	0.679359251744528
IFI6	chr1:27644991:A:G	Tcruzi	CD8T	-0.000757123127508345	0.0250060673422889	0.682043492893202
IFI6	chr1:27644991:A:G	Tcruzi	monocyte	-0.0240840110461939	0.0403950470123172	0.486972707192054
IFI6	chr1:27644991:A:G	Tcruzi	B	0.00655072919012887	0.0278125971045857	0.627404293845181
IFI6	chr1:27644991:A:G	Tcruzi	CD4T	-0.00235681238071275	0.0287708610877532	0.667713953131856
IFI6	chr1:27675461:C:T	NI	NK	0.00457924181795065	0.0323526338947592	0.468123908224064
IFI6	chr1:27675461:C:T	NI	CD8T	0.0306050723229379	0.0336712380083749	0.243224494288925
IFI6	chr1:27675461:C:T	NI	monocyte	0.0105671033001328	0.0383041624889912	0.439517828676107
IFI6	chr1:27675461:C:T	NI	B	0.00322298718993665	0.0385009640308439	0.482502710510191
IFI6	chr1:27675461:C:T	NI	CD4T	0.0396937854819695	0.0384977310991822	0.213174234496764
IFI6	chr1:27675461:C:T	IAV	NK	0.0228087965777978	0.0281503829089862	0.270321818564355
IFI6	chr1:27675461:C:T	IAV	CD8T	0.022520222560155	0.0277209905603556	0.263933155904358
IFI6	chr1:27675461:C:T	IAV	monocyte	0.0176053785112197	0.0291600930581521	0.344856582619489
IFI6	chr1:27675461:C:T	IAV	B	0.02582904767062	0.0293114897601932	0.251359325826469
IFI6	chr1:27675461:C:T	IAV	CD4T	0.0561332483115431	0.0412559361893919	0.149481449342304
IFI6	chr1:27675461:C:T	LPS	NK	0.0333401491773123	0.0336948677464314	0.210575495399089
IFI6	chr1:27675461:C:T	LPS	CD8T	0.0266458741369117	0.0280080612115636	0.227759132932502
IFI6	chr1:27675461:C:T	LPS	monocyte	-0.00237953023538783	0.0384071038456704	0.554117733909093
IFI6	chr1:27675461:C:T	LPS	B	0.033920454009734	0.0350808151884105	0.220390028997753
IFI6	chr1:27675461:C:T	LPS	CD4T	0.049640427089939	0.0379545849278832	0.155191132168568
IFI6	chr1:27675461:C:T	Tcruzi	NK	0.0131336244548801	0.0344801226738154	0.388793913402838
IFI6	chr1:27675461:C:T	Tcruzi	CD8T	0.0223620950706019	0.0316889574482602	0.295082773671047
IFI6	chr1:27675461:C:T	Tcruzi	monocyte	-0.00259925106081318	0.0385724244218554	0.560156031197297
IFI6	chr1:27675461:C:T	Tcruzi	B	0.0175769958713222	0.0338907964343516	0.352040282209531
IFI6	chr1:27675461:C:T	Tcruzi	CD4T	0.0203890759104938	0.0363784965625734	0.329480022443091
IFI6	chr1:27686875:C:G	NI	NK	0.0207521580727638	0.044573048230917	0.501637530719505
IFI6	chr1:27686875:C:G	NI	CD8T	0.014431644292365	0.0442297793079301	0.549597916281365
IFI6	chr1:27686875:C:G	NI	monocyte	-0.0142438244683211	0.0562270188014811	0.554399377493231
IFI6	chr1:27686875:C:G	NI	B	0.0124089123967364	0.0453414811338328	0.567022288323481
IFI6	chr1:27686875:C:G	NI	CD4T	0.00663712862575176	0.0513576433067719	0.59931954976842
IFI6	chr1:27686875:C:G	IAV	NK	0.0272762646792636	0.0477254004423983	0.458059338272731
IFI6	chr1:27686875:C:G	IAV	CD8T	0.0141757467845856	0.0357962047609112	0.525511357733745
IFI6	chr1:27686875:C:G	IAV	monocyte	-0.00134091790150433	0.0397369694705277	0.649514173509068
IFI6	chr1:27686875:C:G	IAV	B	0.0141760333190322	0.0388976358608281	0.538927782616135
IFI6	chr1:27686875:C:G	IAV	CD4T	0.0130409063632165	0.0435665642772804	0.55955870064862
IFI6	chr1:27686875:C:G	LPS	NK	0.0239042401705082	0.0464007811298036	0.478362759278761
IFI6	chr1:27686875:C:G	LPS	CD8T	0.0137636562715975	0.0382039257304569	0.533543082479418
IFI6	chr1:27686875:C:G	LPS	monocyte	-0.00593358511159653	0.0514906483340158	0.613460193607279
IFI6	chr1:27686875:C:G	LPS	B	0.0132760072200574	0.0437437567717647	0.553215045832241
IFI6	chr1:27686875:C:G	LPS	CD4T	0.00882955840932975	0.0462619354998261	0.586378898837179
IFI6	chr1:27686875:C:G	Tcruzi	NK	0.0205960368486129	0.0463033056098116	0.506366269757755
IFI6	chr1:27686875:C:G	Tcruzi	CD8T	0.013637847529924	0.042738894801401	0.549660490103031
IFI6	chr1:27686875:C:G	Tcruzi	monocyte	-0.0113421555892464	0.0529373776174537	0.591839077660633
IFI6	chr1:27686875:C:G	Tcruzi	B	0.00958163056066904	0.0422954155773763	0.578798920891548
IFI6	chr1:27686875:C:G	Tcruzi	CD4T	0.00715713270896987	0.0481826236371643	0.601091463634766
IFI6	chr1:27713769:C:T	NI	NK	-0.0178073307971821	0.0436693129944302	0.495494917746081
IFI6	chr1:27713769:C:T	NI	CD8T	-0.0368284228009801	0.0572190058651088	0.413400412980843
IFI6	chr1:27713769:C:T	NI	monocyte	-0.0100958978847242	0.0540932363547429	0.547453669878757
IFI6	chr1:27713769:C:T	NI	B	-0.0284362780881162	0.0535696705691957	0.45327264806718
IFI6	chr1:27713769:C:T	NI	CD4T	-0.0425125183112032	0.0661909477132018	0.406881910528052
IFI6	chr1:27713769:C:T	IAV	NK	-0.0151413356686605	0.0393686739033947	0.50355619899058
IFI6	chr1:27713769:C:T	IAV	CD8T	-0.0209670200535965	0.0398297936744183	0.454714778782898
IFI6	chr1:27713769:C:T	IAV	monocyte	0.00101277711583743	0.0420794747517608	0.635341763425719
IFI6	chr1:27713769:C:T	IAV	B	-0.0209484698765908	0.0426240194455457	0.469080962777845
IFI6	chr1:27713769:C:T	IAV	CD4T	-0.0212605968411906	0.0468668327733913	0.481251416966057
IFI6	chr1:27713769:C:T	LPS	NK	-0.0155316159541274	0.0422258021199674	0.503228965110732
IFI6	chr1:27713769:C:T	LPS	CD8T	-0.0273112571692434	0.0456474334314286	0.426863969091342
IFI6	chr1:27713769:C:T	LPS	monocyte	-0.0109311831455188	0.0532908254509876	0.55513042493678
IFI6	chr1:27713769:C:T	LPS	B	-0.0279433331291558	0.0512406531245288	0.445296958025348
IFI6	chr1:27713769:C:T	LPS	CD4T	-0.0285820592469353	0.0529677920216354	0.450498332421569
IFI6	chr1:27713769:C:T	Tcruzi	NK	-0.0225679515140736	0.0479517951451267	0.472142289915302
IFI6	chr1:27713769:C:T	Tcruzi	CD8T	-0.0336991908846931	0.0535927643929789	0.417349398228896
IFI6	chr1:27713769:C:T	Tcruzi	monocyte	-0.0050216072639646	0.0512588350524762	0.592750190047639
IFI6	chr1:27713769:C:T	Tcruzi	B	-0.0311829003684062	0.0543356539414427	0.433007778892452
IFI6	chr1:27713769:C:T	Tcruzi	CD4T	-0.0386837133758902	0.0609688072740133	0.418382251349173
IFI6	chr1:27736832:C:T	NI	NK	0.00526852062334422	0.0269395611444365	0.670873619127902
IFI6	chr1:27736832:C:T	NI	CD8T	-0.0032581622322321	0.0282478866824337	0.690337365853629
IFI6	chr1:27736832:C:T	NI	monocyte	-0.00289637681367389	0.0366245519705414	0.659996188187671
IFI6	chr1:27736832:C:T	NI	B	-0.00244951809316843	0.0290262701993706	0.696476844844288
IFI6	chr1:27736832:C:T	NI	CD4T	-0.00430921068773839	0.0349206568908214	0.672639386401133
IFI6	chr1:27736832:C:T	IAV	NK	0.00737018753464671	0.0260889225180825	0.645235357399352
IFI6	chr1:27736832:C:T	IAV	CD8T	0.00204975232155262	0.0217860942261311	0.699597213017389
IFI6	chr1:27736832:C:T	IAV	monocyte	-0.00458574054820048	0.0273505573113809	0.675132085084756
IFI6	chr1:27736832:C:T	IAV	B	-0.00261623620718572	0.0238105895811658	0.690344022719915
IFI6	chr1:27736832:C:T	IAV	CD4T	-0.00244379092770197	0.027696189285103	0.695514485880408
IFI6	chr1:27736832:C:T	LPS	NK	0.00486630431185247	0.026395487230835	0.66718194281455
IFI6	chr1:27736832:C:T	LPS	CD8T	-0.00163926419352769	0.0238470765496516	0.695923003057055
IFI6	chr1:27736832:C:T	LPS	monocyte	0.00179085493005447	0.0355863552457871	0.693110134421349
IFI6	chr1:27736832:C:T	LPS	B	-0.00319556964712868	0.0278923636036776	0.68230560369053
IFI6	chr1:27736832:C:T	LPS	CD4T	-0.00458378175361127	0.0309254953527675	0.673412868433597
IFI6	chr1:27736832:C:T	Tcruzi	NK	0.00442765674584963	0.028014209824412	0.678469418114511
IFI6	chr1:27736832:C:T	Tcruzi	CD8T	-0.00535130062498395	0.0284461488629926	0.668233405213422
IFI6	chr1:27736832:C:T	Tcruzi	monocyte	-0.000139989320717404	0.0336278965014031	0.70673546252135
IFI6	chr1:27736832:C:T	Tcruzi	B	-0.00312610016321192	0.0278155605988127	0.686093593306018
IFI6	chr1:27736832:C:T	Tcruzi	CD4T	-0.00649082841987135	0.0328289001429156	0.663851246425598
IFI6	chr1:27767992:G:C	NI	NK	0.0110716794697931	0.0214060918543883	0.560276641023378
IFI6	chr1:27767992:G:C	NI	CD8T	0.0099065044541576	0.020901629723891	0.578482915997856
IFI6	chr1:27767992:G:C	NI	monocyte	0.0204238634441399	0.0323188335665035	0.477192966781992
IFI6	chr1:27767992:G:C	NI	B	0.00822282553540194	0.0213336090759958	0.604675924237141
IFI6	chr1:27767992:G:C	NI	CD4T	0.00883531392059472	0.0237765848097467	0.596900271431376
IFI6	chr1:27767992:G:C	IAV	NK	0.00815936055163409	0.0174793707385381	0.579319052685666
IFI6	chr1:27767992:G:C	IAV	CD8T	0.00692492607849141	0.0160590962711434	0.590251808278656
IFI6	chr1:27767992:G:C	IAV	monocyte	0.0124991474144464	0.0210574928007273	0.537726269510376
IFI6	chr1:27767992:G:C	IAV	B	0.00656287297901161	0.0168643206544749	0.605070826077538
IFI6	chr1:27767992:G:C	IAV	CD4T	0.00398721293860864	0.0178258449854503	0.653093757783615
IFI6	chr1:27767992:G:C	LPS	NK	0.00716538113962012	0.018197741601222	0.595085563330501
IFI6	chr1:27767992:G:C	LPS	CD8T	0.00643552292728897	0.0165552956961375	0.59823139789274
IFI6	chr1:27767992:G:C	LPS	monocyte	0.0185037741400413	0.0299353323670042	0.505278743743008
IFI6	chr1:27767992:G:C	LPS	B	0.00505647779193171	0.0186486995517167	0.632246978075212
IFI6	chr1:27767992:G:C	LPS	CD4T	0.003561750483693	0.019293088282706	0.658957945943224
IFI6	chr1:27767992:G:C	Tcruzi	NK	0.0118029530177683	0.0231062626983613	0.557289080982301
IFI6	chr1:27767992:G:C	Tcruzi	CD8T	0.00634188566531643	0.0184915686837839	0.61395632659736
IFI6	chr1:27767992:G:C	Tcruzi	monocyte	0.0230508090757058	0.0339400706283553	0.481459299674271
IFI6	chr1:27767992:G:C	Tcruzi	B	0.00827450216509247	0.0205047451875878	0.595796823008354
IFI6	chr1:27767992:G:C	Tcruzi	CD4T	0.00503654795230694	0.0204343160540481	0.64401211840247
IFIH1	chr2:162201383:T:C	NI	NK	0.0914196130408	0.0623023575915506	0.0637460208983742
IFIH1	chr2:162201383:T:C	NI	CD8T	0.0848642658033152	0.058633731931894	0.0795626376090742
IFIH1	chr2:162201383:T:C	NI	monocyte	0.0215895137669308	0.0618611317067552	0.34742201229128
IFIH1	chr2:162201383:T:C	NI	B	0.0382742910618502	0.0572449850623057	0.249693412912791
IFIH1	chr2:162201383:T:C	NI	CD4T	0.102590878949383	0.0677454896399657	0.0717385138899484
IFIH1	chr2:162201383:T:C	IAV	NK	0.0965809466531595	0.0599878314711456	0.0479711718217079
IFIH1	chr2:162201383:T:C	IAV	CD8T	0.0678557549926051	0.0479432281725844	0.07733888138674
IFIH1	chr2:162201383:T:C	IAV	monocyte	0.0492248072884965	0.0444333839207376	0.143327187719804
IFIH1	chr2:162201383:T:C	IAV	B	0.0357837527335729	0.0457767406676556	0.220386008143946
IFIH1	chr2:162201383:T:C	IAV	CD4T	0.10867373281049	0.0594151062323177	0.0436363034431986
IFIH1	chr2:162201383:T:C	LPS	NK	0.0884487036993465	0.0559111578765428	0.057302292782405
IFIH1	chr2:162201383:T:C	LPS	CD8T	0.0726937065793611	0.0480900587817722	0.0724782962152224
IFIH1	chr2:162201383:T:C	LPS	monocyte	0.0604852557145801	0.0524942639791089	0.132717348630098
IFIH1	chr2:162201383:T:C	LPS	B	0.0379349006017084	0.0507372503766599	0.230955581392072
IFIH1	chr2:162201383:T:C	LPS	CD4T	0.110394919585285	0.0599341105282021	0.0448694590057023
IFIH1	chr2:162201383:T:C	Tcruzi	NK	0.0986737575361994	0.0672909923319246	0.0602669216253238
IFIH1	chr2:162201383:T:C	Tcruzi	CD8T	0.0854307956140842	0.0572357817171355	0.0723273989372421
IFIH1	chr2:162201383:T:C	Tcruzi	monocyte	0.0365922963028206	0.0566586182817748	0.261153611240837
IFIH1	chr2:162201383:T:C	Tcruzi	B	0.0365477674249148	0.0539990231810198	0.247102331536346
IFIH1	chr2:162201383:T:C	Tcruzi	CD4T	0.0953409230902485	0.0628029068677135	0.0733918475757546
IFIH1	chr2:162221068:G:A	NI	NK	0.00441415800383627	0.0486341309172786	0.598915959027235
IFIH1	chr2:162221068:G:A	NI	CD8T	-0.0138167404397816	0.0533412986585191	0.537399695098185
IFIH1	chr2:162221068:G:A	NI	monocyte	0.0172576649451214	0.0593759200989738	0.49666498796953
IFIH1	chr2:162221068:G:A	NI	B	-0.0194999844325775	0.0559398765118573	0.498062619418004
IFIH1	chr2:162221068:G:A	NI	CD4T	-0.0329216592309635	0.0689892455312042	0.453539043271886
IFIH1	chr2:162221068:G:A	IAV	NK	0.00681181922505067	0.0436772481299003	0.578648428207098
IFIH1	chr2:162221068:G:A	IAV	CD8T	-0.000196189849275681	0.0401998877701021	0.613873006562633
IFIH1	chr2:162221068:G:A	IAV	monocyte	0.019453674145144	0.0442842399427741	0.473145835451077
IFIH1	chr2:162221068:G:A	IAV	B	-0.0442182818571411	0.0662026442323511	0.377820513770682
IFIH1	chr2:162221068:G:A	IAV	CD4T	-0.0147406009514084	0.0480765456079463	0.52034668532507
IFIH1	chr2:162221068:G:A	LPS	NK	0.00840479651284257	0.0465873673147316	0.566086536220493
IFIH1	chr2:162221068:G:A	LPS	CD8T	-0.00131696820047874	0.0423268374414189	0.60206730876942
IFIH1	chr2:162221068:G:A	LPS	monocyte	0.0330810225183057	0.0586525557238808	0.417236259147609
IFIH1	chr2:162221068:G:A	LPS	B	-0.0269602099865635	0.0544462580578484	0.4508673995846
IFIH1	chr2:162221068:G:A	LPS	CD4T	-0.00951965357639737	0.0498889698224763	0.552268098572405
IFIH1	chr2:162221068:G:A	Tcruzi	NK	0.00762119613614339	0.0517981131478835	0.580412974751841
IFIH1	chr2:162221068:G:A	Tcruzi	CD8T	-0.00888328640654213	0.0497935657459007	0.559800503715319
IFIH1	chr2:162221068:G:A	Tcruzi	monocyte	0.0360961903682425	0.0646032696516914	0.423021439582785
IFIH1	chr2:162221068:G:A	Tcruzi	B	-0.0193920487003325	0.0529504586649129	0.492243675570941
IFIH1	chr2:162221068:G:A	Tcruzi	CD4T	-0.0256436386334535	0.0607877925192182	0.48166882072211
IFIH1	chr2:162261394:G:C	NI	NK	0.113291441030474	0.0767717834484108	0.057061566105501
IFIH1	chr2:162261394:G:C	NI	CD8T	0.180236444238885	0.0884946060507917	0.0148231962368821
IFIH1	chr2:162261394:G:C	NI	monocyte	0.0600469089040125	0.0856223686102672	0.232626832407275
IFIH1	chr2:162261394:G:C	NI	B	0.0948520480230273	0.0813999910938973	0.110285413052533
IFIH1	chr2:162261394:G:C	NI	CD4T	0.208462494219612	0.0967203976326732	0.0141773654018718
IFIH1	chr2:162261394:G:C	IAV	NK	0.0978407185818369	0.0668309524461222	0.0619183843509936
IFIH1	chr2:162261394:G:C	IAV	CD8T	0.112751308755878	0.0649507578118886	0.0310463452870442
IFIH1	chr2:162261394:G:C	IAV	monocyte	0.0547275915423283	0.0640258189635882	0.193074245883249
IFIH1	chr2:162261394:G:C	IAV	B	0.0768092814009623	0.0655225664724373	0.111540012719732
IFIH1	chr2:162261394:G:C	IAV	CD4T	0.204747473691395	0.0821059377928685	0.00856868373814817
IFIH1	chr2:162261394:G:C	LPS	NK	0.126470798974932	0.0750098170726321	0.0347386910637736
IFIH1	chr2:162261394:G:C	LPS	CD8T	0.144982678976874	0.0718083397314909	0.0165847134547531
IFIH1	chr2:162261394:G:C	LPS	monocyte	0.0467686861225307	0.0762137439087091	0.26456829095128
IFIH1	chr2:162261394:G:C	LPS	B	0.115995479785594	0.0777797406061535	0.0572979796736354
IFIH1	chr2:162261394:G:C	LPS	CD4T	0.215571885551788	0.0874879537201694	0.00880074849193714
IFIH1	chr2:162261394:G:C	Tcruzi	NK	0.111920782547601	0.0789529365482695	0.0655704252456452
IFIH1	chr2:162261394:G:C	Tcruzi	CD8T	0.156435455095947	0.0803823129263487	0.0209608435648507
IFIH1	chr2:162261394:G:C	Tcruzi	monocyte	0.0498439718502188	0.082172848702994	0.262844174378501
IFIH1	chr2:162261394:G:C	Tcruzi	B	0.0924773495006379	0.0770948044534141	0.103393784752264
IFIH1	chr2:162261394:G:C	Tcruzi	CD4T	0.207707505929734	0.0911742671524082	0.0112067702728787
IFIH1	chr2:162263337:T:C	NI	NK	-0.0886546748799744	0.0736748572566018	0.112754996256291
IFIH1	chr2:162263337:T:C	NI	CD8T	-0.135730643319409	0.0867744666265353	0.0590501317450364
IFIH1	chr2:162263337:T:C	NI	monocyte	-0.0862187820686282	0.0814686400666011	0.148522801737069
IFIH1	chr2:162263337:T:C	NI	B	-0.114322363295777	0.0844766706496152	0.0841413926203614
IFIH1	chr2:162263337:T:C	NI	CD4T	-0.156540262564533	0.0973309820436253	0.0572717669526923
IFIH1	chr2:162263337:T:C	IAV	NK	-0.0688224405412137	0.0639154422705259	0.142107157730446
IFIH1	chr2:162263337:T:C	IAV	CD8T	-0.0936484450396515	0.066384607721867	0.0740056872625575
IFIH1	chr2:162263337:T:C	IAV	monocyte	-0.0596953707015937	0.0610252603763905	0.173591839315777
IFIH1	chr2:162263337:T:C	IAV	B	-0.0979269736374995	0.0693986127129987	0.0777232823232064
IFIH1	chr2:162263337:T:C	IAV	CD4T	-0.108426323351876	0.0705965502233244	0.0738342419448462
IFIH1	chr2:162263337:T:C	LPS	NK	-0.0958528100037192	0.0727181575312228	0.0908719254514105
IFIH1	chr2:162263337:T:C	LPS	CD8T	-0.122295506359371	0.076030396361423	0.0521044823512377
IFIH1	chr2:162263337:T:C	LPS	monocyte	-0.0918422747077528	0.0763129690643423	0.119039357023876
IFIH1	chr2:162263337:T:C	LPS	B	-0.13367681533836	0.0870539593038586	0.0567556226019662
IFIH1	chr2:162263337:T:C	LPS	CD4T	-0.1379070750907	0.0813846463944559	0.0540979149472687
IFIH1	chr2:162263337:T:C	Tcruzi	NK	-0.0914089209929192	0.0765805033094511	0.113697910820934
IFIH1	chr2:162263337:T:C	Tcruzi	CD8T	-0.123485497394249	0.0803985059121347	0.0639644764174
IFIH1	chr2:162263337:T:C	Tcruzi	monocyte	-0.0770268687050268	0.0769969977539597	0.16570824906973
IFIH1	chr2:162263337:T:C	Tcruzi	B	-0.120490160408784	0.0847352296600188	0.0701280061312832
IFIH1	chr2:162263337:T:C	Tcruzi	CD4T	-0.145027849816075	0.0891946634834365	0.0584610112912345
IFIH1	chr2:162267800:T:C	NI	NK	-0.0737535078601774	0.0830338269933064	0.17706285939873
IFIH1	chr2:162267800:T:C	NI	CD8T	-0.103306435660532	0.085788553486479	0.106350982100874
IFIH1	chr2:162267800:T:C	NI	monocyte	-0.149271569806905	0.0950175445827577	0.0501715272350607
IFIH1	chr2:162267800:T:C	NI	B	-0.13984859372696	0.0959817739134204	0.0601280191875729
IFIH1	chr2:162267800:T:C	NI	CD4T	-0.153745004432163	0.0982825753335232	0.0548345493377715
IFIH1	chr2:162267800:T:C	IAV	NK	-0.00837386108888653	0.0710284265562224	0.428445441903451
IFIH1	chr2:162267800:T:C	IAV	CD8T	-0.0149881987470167	0.0699404873536249	0.38286861088374
IFIH1	chr2:162267800:T:C	IAV	monocyte	-0.0133439108461065	0.0660089538990113	0.39962510506223
IFIH1	chr2:162267800:T:C	IAV	B	-0.0890137815356527	0.069080590500966	0.0935071227637025
IFIH1	chr2:162267800:T:C	IAV	CD4T	-0.1003443519362	0.0723743339874396	0.0832726769956407
IFIH1	chr2:162267800:T:C	LPS	NK	-0.0403084799756099	0.0726303833678197	0.278962182099015
IFIH1	chr2:162267800:T:C	LPS	CD8T	-0.0761809621957033	0.0691140955078588	0.129508309338749
IFIH1	chr2:162267800:T:C	LPS	monocyte	-0.187187631014052	0.0905837875312908	0.0155752528434664
IFIH1	chr2:162267800:T:C	LPS	B	-0.156960050294636	0.0880487923967675	0.0294825148284228
IFIH1	chr2:162267800:T:C	LPS	CD4T	-0.144453797675493	0.0796818324553543	0.0349492360102011
IFIH1	chr2:162267800:T:C	Tcruzi	NK	-0.0620704502960629	0.0862181322329251	0.224816224847511
IFIH1	chr2:162267800:T:C	Tcruzi	CD8T	-0.0865852467236364	0.0810017368732866	0.13514893943082
IFIH1	chr2:162267800:T:C	Tcruzi	monocyte	-0.173117191370632	0.097511088528432	0.0293933502062737
IFIH1	chr2:162267800:T:C	Tcruzi	B	-0.139852725608348	0.0918099418795217	0.0506946460553785
IFIH1	chr2:162267800:T:C	Tcruzi	CD4T	-0.169581247199487	0.0966298549496579	0.0338579934030758
IFIH1	chr2:162290192:G:A	NI	NK	-0.0354962334841765	0.0273327827353518	0.0867113080992834
IFIH1	chr2:162290192:G:A	NI	CD8T	-0.0618708521707238	0.0296933486487009	0.013082302314796
IFIH1	chr2:162290192:G:A	NI	monocyte	0.00442413369330754	0.028208989721719	0.440055076295795
IFIH1	chr2:162290192:G:A	NI	B	-0.0345212847992342	0.0302159403568091	0.115081756098055
IFIH1	chr2:162290192:G:A	NI	CD4T	-0.102954103623608	0.0377088110503933	0.00187425500607841
IFIH1	chr2:162290192:G:A	IAV	NK	-0.0277015802007334	0.0222518214303761	0.100221383603773
IFIH1	chr2:162290192:G:A	IAV	CD8T	-0.0219923642882542	0.0228733908983643	0.155952187803653
IFIH1	chr2:162290192:G:A	IAV	monocyte	0.0137852660421855	0.0187237170516369	0.234015825236375
IFIH1	chr2:162290192:G:A	IAV	B	-0.0451931603720011	0.0241525501358541	0.0210175252036389
IFIH1	chr2:162290192:G:A	IAV	CD4T	-0.0663098077371613	0.0238672264206096	0.00383460082152742
IFIH1	chr2:162290192:G:A	LPS	NK	-0.0349724124989315	0.0231426904558823	0.059590439010232
IFIH1	chr2:162290192:G:A	LPS	CD8T	-0.0356241631587655	0.0209698159269562	0.0441805750679173
IFIH1	chr2:162290192:G:A	LPS	monocyte	0.0130312277677875	0.0216403111431595	0.276465007394385
IFIH1	chr2:162290192:G:A	LPS	B	-0.0182530325811753	0.0230737887899786	0.208364560581904
IFIH1	chr2:162290192:G:A	LPS	CD4T	-0.0480185081242924	0.0215782011410178	0.0161501041718266
IFIH1	chr2:162290192:G:A	Tcruzi	NK	-0.0358163982745677	0.0298434386546927	0.101570199535373
IFIH1	chr2:162290192:G:A	Tcruzi	CD8T	-0.0482023965476919	0.0269463004019914	0.0342160249243012
IFIH1	chr2:162290192:G:A	Tcruzi	monocyte	0.0105008026951274	0.0268984185441336	0.351740816948269
IFIH1	chr2:162290192:G:A	Tcruzi	B	-0.025761460217712	0.0280527752836002	0.166766403814796
IFIH1	chr2:162290192:G:A	Tcruzi	CD4T	-0.0897328848238236	0.0329206685733926	0.0033892821603847
IFIH1	chr2:162311236:C:G	NI	NK	0.00255604454011305	0.0221049029534909	0.72363766400874
IFIH1	chr2:162311236:C:G	NI	CD8T	0.000478938228472849	0.023485828383364	0.746937227006024
IFIH1	chr2:162311236:C:G	NI	monocyte	-0.00193074963610146	0.0319247498088677	0.669559515719991
IFIH1	chr2:162311236:C:G	NI	B	-0.00229192614103055	0.0238155935537189	0.721575940346908
IFIH1	chr2:162311236:C:G	NI	CD4T	0.0018293560671946	0.0294878252973327	0.72275285123934
IFIH1	chr2:162311236:C:G	IAV	NK	0.000899567329209483	0.0193241717982534	0.740825815660237
IFIH1	chr2:162311236:C:G	IAV	CD8T	0.00151931180295501	0.0183577795875306	0.732101814838044
IFIH1	chr2:162311236:C:G	IAV	monocyte	-0.0114897860735073	0.0260624115127748	0.613301940293328
IFIH1	chr2:162311236:C:G	IAV	B	-0.00289860837000332	0.019662199124161	0.708284933730867
IFIH1	chr2:162311236:C:G	IAV	CD4T	-0.0013453989813936	0.0221917525751899	0.732511867039423
IFIH1	chr2:162311236:C:G	LPS	NK	0.00117941138162083	0.0208387808344003	0.730804388326758
IFIH1	chr2:162311236:C:G	LPS	CD8T	0.00217228414069426	0.0202090019823003	0.718332443383333
IFIH1	chr2:162311236:C:G	LPS	monocyte	-0.00277718144974918	0.02521482097966	0.691377768620636
IFIH1	chr2:162311236:C:G	LPS	B	-0.00336392853943551	0.0226100795164895	0.702158848620865
IFIH1	chr2:162311236:C:G	LPS	CD4T	2.73321786514719e-05	0.0241106783760198	0.741809338263505
IFIH1	chr2:162311236:C:G	Tcruzi	NK	0.00220759885074185	0.0229889249448071	0.726059918882329
IFIH1	chr2:162311236:C:G	Tcruzi	CD8T	0.00102272345786411	0.0227518849196355	0.738426202013065
IFIH1	chr2:162311236:C:G	Tcruzi	monocyte	-0.00767521021922992	0.0269993924555029	0.656252925975927
IFIH1	chr2:162311236:C:G	Tcruzi	B	-0.00178071834403828	0.0225536143945293	0.721905318611091
IFIH1	chr2:162311236:C:G	Tcruzi	CD4T	-0.00164838918982853	0.0260309105906001	0.729632080007362
IFIH1	chr2:162367510:G:A	NI	NK	0.0661434008244319	0.0716984825222381	0.196216792219135
IFIH1	chr2:162367510:G:A	NI	CD8T	0.0809063355123632	0.0756445902085166	0.165170294713838
IFIH1	chr2:162367510:G:A	NI	monocyte	0.0143176566798652	0.0788506932740703	0.430292216023025
IFIH1	chr2:162367510:G:A	NI	B	0.0675813472183803	0.076869386122811	0.209607040529427
IFIH1	chr2:162367510:G:A	NI	CD4T	0.125363393323472	0.0950317988745288	0.11605055636433
IFIH1	chr2:162367510:G:A	IAV	NK	0.0610428661588982	0.0640924176371005	0.190163942370898
IFIH1	chr2:162367510:G:A	IAV	CD8T	0.0545506192379992	0.057818714351045	0.192096109086476
IFIH1	chr2:162367510:G:A	IAV	monocyte	0.0294829682828993	0.0574195496717222	0.336235592934982
IFIH1	chr2:162367510:G:A	IAV	B	0.0558829025948253	0.0620828307762642	0.207439979831553
IFIH1	chr2:162367510:G:A	IAV	CD4T	0.0961612132693562	0.0727787550862512	0.122598833281254
IFIH1	chr2:162367510:G:A	LPS	NK	0.0836581242193827	0.0755217001193363	0.14308921614521
IFIH1	chr2:162367510:G:A	LPS	CD8T	0.0756205541643756	0.0651892771791954	0.14194438129697
IFIH1	chr2:162367510:G:A	LPS	monocyte	0.0514583177465431	0.0711654758857804	0.26322110955846
IFIH1	chr2:162367510:G:A	LPS	B	0.0729906640062937	0.0728106512646559	0.176420883414731
IFIH1	chr2:162367510:G:A	LPS	CD4T	0.138057188085199	0.0922271065661473	0.0907378965519522
IFIH1	chr2:162367510:G:A	Tcruzi	NK	0.0655169237833181	0.0735461762719256	0.203966001948837
IFIH1	chr2:162367510:G:A	Tcruzi	CD8T	0.0843722119038441	0.0743989263653426	0.150121108385589
IFIH1	chr2:162367510:G:A	Tcruzi	monocyte	0.0233219854922226	0.0731207503838315	0.393116925435739
IFIH1	chr2:162367510:G:A	Tcruzi	B	0.0631882796591358	0.0721148729061243	0.210379482740778
IFIH1	chr2:162367510:G:A	Tcruzi	CD4T	0.140265484511481	0.100046813249535	0.100675617315584
IFIT1	chr10:89296397:C:G	NI	NK	0.00158740088003661	0.0141873379243256	0.764475812820572
IFIT1	chr10:89296397:C:G	NI	CD8T	0.00196057634430956	0.0156579809981466	0.759355698676814
IFIT1	chr10:89296397:C:G	NI	monocyte	0.0152409274980818	0.0294517847726615	0.574789873032446
IFIT1	chr10:89296397:C:G	NI	B	0.00338224601624596	0.0166495312429197	0.739407135615613
IFIT1	chr10:89296397:C:G	NI	CD4T	0.00165548437397992	0.0204663338602084	0.749668870663773
IFIT1	chr10:89296397:C:G	IAV	NK	-0.000952686929238461	0.0129675048563427	0.783920262839079
IFIT1	chr10:89296397:C:G	IAV	CD8T	0.000637385224776185	0.0121189566016288	0.776149304003429
IFIT1	chr10:89296397:C:G	IAV	monocyte	0.00675997659814701	0.015903007709845	0.676277488312186
IFIT1	chr10:89296397:C:G	IAV	B	0.00217870407966807	0.0133224519614333	0.748971570264419
IFIT1	chr10:89296397:C:G	IAV	CD4T	0.00269284294376435	0.015448111193428	0.747359814395173
IFIT1	chr10:89296397:C:G	LPS	NK	0.00112437143921809	0.0142516898837949	0.758009409351073
IFIT1	chr10:89296397:C:G	LPS	CD8T	0.00250226606277379	0.0139003302431931	0.733107822653846
IFIT1	chr10:89296397:C:G	LPS	monocyte	0.0172165410961699	0.0305442859628413	0.567307630591226
IFIT1	chr10:89296397:C:G	LPS	B	0.00428040634779238	0.0162918849390823	0.71006256810147
IFIT1	chr10:89296397:C:G	LPS	CD4T	0.00502085940414111	0.0178442710825972	0.706081701468991
IFIT1	chr10:89296397:C:G	Tcruzi	NK	0.000892788615920917	0.0150422192065945	0.772960742437488
IFIT1	chr10:89296397:C:G	Tcruzi	CD8T	0.00239466981267347	0.0152497935701207	0.749335564573788
IFIT1	chr10:89296397:C:G	Tcruzi	monocyte	0.00862591844420549	0.0225479248477313	0.668852050603385
IFIT1	chr10:89296397:C:G	Tcruzi	B	0.00195226576441563	0.0156650212695925	0.753330031884953
IFIT1	chr10:89296397:C:G	Tcruzi	CD4T	0.00329599667559402	0.0177454162202379	0.742176768702384
IFIT1	chr10:89297601:C:T	NI	NK	-0.023196736363432	0.0312125202453292	0.330186688306412
IFIT1	chr10:89297601:C:T	NI	CD8T	-0.0340178858491045	0.0364979450283463	0.277796285404773
IFIT1	chr10:89297601:C:T	NI	monocyte	0.0033239107894253	0.0370915456186994	0.563976397953663
IFIT1	chr10:89297601:C:T	NI	B	-0.0240119577604542	0.0358158823973685	0.354621606816296
IFIT1	chr10:89297601:C:T	NI	CD4T	-0.0569613597981443	0.050801599532704	0.21971757721562
IFIT1	chr10:89297601:C:T	IAV	NK	-0.0298182804818776	0.032212645190358	0.274245862276416
IFIT1	chr10:89297601:C:T	IAV	CD8T	-0.0169729697295361	0.0263507786940934	0.355255172046424
IFIT1	chr10:89297601:C:T	IAV	monocyte	0.00577414034786802	0.0253221485135255	0.528577522672897
IFIT1	chr10:89297601:C:T	IAV	B	-0.0109539419202299	0.0265668237258849	0.438451759309814
IFIT1	chr10:89297601:C:T	IAV	CD4T	-0.03263340467423	0.0344698892964369	0.278376168436071
IFIT1	chr10:89297601:C:T	LPS	NK	-0.0308442924726498	0.0333350688052123	0.27440842041764
IFIT1	chr10:89297601:C:T	LPS	CD8T	-0.0274120364938173	0.0300743194626386	0.281839480813216
IFIT1	chr10:89297601:C:T	LPS	monocyte	0.0131703388772862	0.0360965533896701	0.474723124130216
IFIT1	chr10:89297601:C:T	LPS	B	-0.0217524564683981	0.0322410939614122	0.354384478026633
IFIT1	chr10:89297601:C:T	LPS	CD4T	-0.0398217433882104	0.0387690018087818	0.256260730180846
IFIT1	chr10:89297601:C:T	Tcruzi	NK	-0.0265628696130969	0.0342996625393159	0.31546849996834
IFIT1	chr10:89297601:C:T	Tcruzi	CD8T	-0.0347488791481285	0.0358379120345408	0.264774073654691
IFIT1	chr10:89297601:C:T	Tcruzi	monocyte	-0.0046107541861788	0.0352998391190666	0.546661209318919
IFIT1	chr10:89297601:C:T	Tcruzi	B	-0.0234219047365235	0.0342460335624593	0.347419710890677
IFIT1	chr10:89297601:C:T	Tcruzi	CD4T	-0.0532462311513677	0.0480748003007199	0.230612251437491
IFIT1	chr10:89321016:T:G	NI	NK	0.062228936470363	0.0479015360218967	0.0915570232448275
IFIT1	chr10:89321016:T:G	NI	CD8T	0.100650033940824	0.0519542797123803	0.0260396348247033
IFIT1	chr10:89321016:T:G	NI	monocyte	0.0175718414960475	0.0621983452857103	0.368754787037932
IFIT1	chr10:89321016:T:G	NI	B	0.0928325993408307	0.0560731681702223	0.0431252868952715
IFIT1	chr10:89321016:T:G	NI	CD4T	0.114198836877282	0.0582485818977577	0.0267193537526424
IFIT1	chr10:89321016:T:G	IAV	NK	0.0680672739859222	0.0422638641845948	0.049574277764087
IFIT1	chr10:89321016:T:G	IAV	CD8T	0.0810522024078252	0.0440798223456264	0.0251822254489692
IFIT1	chr10:89321016:T:G	IAV	monocyte	0.0343368467929306	0.0411689744100122	0.200485129969606
IFIT1	chr10:89321016:T:G	IAV	B	0.0928893681174118	0.0466825173439081	0.017838197926846
IFIT1	chr10:89321016:T:G	IAV	CD4T	0.123903712708997	0.0510377655709356	0.0079733024775775
IFIT1	chr10:89321016:T:G	LPS	NK	0.0815219539011585	0.0460824539150495	0.0334148278302425
IFIT1	chr10:89321016:T:G	LPS	CD8T	0.110861807536312	0.0481358956866587	0.00709337674656212
IFIT1	chr10:89321016:T:G	LPS	monocyte	0.036742035022935	0.0553421603665969	0.247850347245814
IFIT1	chr10:89321016:T:G	LPS	B	0.127904441409056	0.058186693520391	0.00795309154013915
IFIT1	chr10:89321016:T:G	LPS	CD4T	0.13464249296457	0.0539494636553079	0.00647938541762368
IFIT1	chr10:89321016:T:G	Tcruzi	NK	0.0747068657010216	0.0522118365991461	0.0679594330980055
IFIT1	chr10:89321016:T:G	Tcruzi	CD8T	0.111227833432077	0.0519358616406943	0.0133619568502683
IFIT1	chr10:89321016:T:G	Tcruzi	monocyte	0.0138151896208188	0.0611593225743936	0.389769174888772
IFIT1	chr10:89321016:T:G	Tcruzi	B	0.101028656601801	0.0554436726460804	0.0255767045740128
IFIT1	chr10:89321016:T:G	Tcruzi	CD4T	0.127475511855706	0.0565315447026995	0.0119693104952473
IFIT1	chr10:89321338:C:T	NI	NK	-0.140878591605361	0.0747888368653841	0.024326587974244
IFIT1	chr10:89321338:C:T	NI	CD8T	-0.163813199196944	0.0792835682063286	0.018218257063499
IFIT1	chr10:89321338:C:T	NI	monocyte	0.00523541141570587	0.0984341381161561	0.499512250066258
IFIT1	chr10:89321338:C:T	NI	B	-0.177116573350279	0.0912894051313807	0.0159716916673219
IFIT1	chr10:89321338:C:T	NI	CD4T	-0.20421110226477	0.0914830384713289	0.0107722806242557
IFIT1	chr10:89321338:C:T	IAV	NK	-0.148897474205855	0.0699973195002596	0.0106502651067097
IFIT1	chr10:89321338:C:T	IAV	CD8T	-0.122308583272034	0.065213084282502	0.0250551486543639
IFIT1	chr10:89321338:C:T	IAV	monocyte	-0.0337223742984602	0.065183750454734	0.298722815361002
IFIT1	chr10:89321338:C:T	IAV	B	-0.147478992956464	0.0731091816689914	0.0140572111024353
IFIT1	chr10:89321338:C:T	IAV	CD4T	-0.183107908347839	0.0767932617282442	0.00706085455170391
IFIT1	chr10:89321338:C:T	LPS	NK	-0.198153950526182	0.0821565627952364	0.00316198138074653
IFIT1	chr10:89321338:C:T	LPS	CD8T	-0.16393162297785	0.0690109891104103	0.00600516423811048
IFIT1	chr10:89321338:C:T	LPS	monocyte	-0.0321767271089218	0.0856810423099128	0.346067691443684
IFIT1	chr10:89321338:C:T	LPS	B	-0.191237457187937	0.0857324663215659	0.00658162241855065
IFIT1	chr10:89321338:C:T	LPS	CD4T	-0.202449347873207	0.0811559221622832	0.00519700632781117
IFIT1	chr10:89321338:C:T	Tcruzi	NK	-0.160225093484911	0.0827460993840357	0.0179364465103841
IFIT1	chr10:89321338:C:T	Tcruzi	CD8T	-0.169995113126818	0.0766782225943565	0.010935881858069
IFIT1	chr10:89321338:C:T	Tcruzi	monocyte	0.0130174101600661	0.0965785964296864	0.468223296975506
IFIT1	chr10:89321338:C:T	Tcruzi	B	-0.165549844025644	0.0857018174977555	0.0167172184898768
IFIT1	chr10:89321338:C:T	Tcruzi	CD4T	-0.197038010681133	0.085636661200836	0.00903759036284868
IFIT1	chr10:89388042:G:A	NI	NK	-0.0765899269955161	0.0270499282556984	0.00215865432452655
IFIT1	chr10:89388042:G:A	NI	CD8T	-0.112237477944194	0.0300796376864258	5.24048551552303e-05
IFIT1	chr10:89388042:G:A	NI	monocyte	-0.00786787823228313	0.0332438600952685	0.408262320819701
IFIT1	chr10:89388042:G:A	NI	B	-0.085164542286133	0.0340539288329858	0.00357887344100105
IFIT1	chr10:89388042:G:A	NI	CD4T	-0.122978265216335	0.0300500223070325	1.17727600718043e-05
IFIT1	chr10:89388042:G:A	IAV	NK	-0.0487903305802164	0.0219065670906589	0.0135658818440777
IFIT1	chr10:89388042:G:A	IAV	CD8T	-0.0487168020730149	0.0251386234548161	0.0283976909253874
IFIT1	chr10:89388042:G:A	IAV	monocyte	0.0356127046170401	0.0193947236063301	0.0319114059161658
IFIT1	chr10:89388042:G:A	IAV	B	-0.0206714171553545	0.0232757497812445	0.184626600127389
IFIT1	chr10:89388042:G:A	IAV	CD4T	-0.0535080674729947	0.0242234315816183	0.0155553676330045
IFIT1	chr10:89388042:G:A	LPS	NK	-0.0766423263958107	0.0239849297335368	0.000492091707085529
IFIT1	chr10:89388042:G:A	LPS	CD8T	-0.0785394303497352	0.0228715025611528	0.00030873733896708
IFIT1	chr10:89388042:G:A	LPS	monocyte	0.0224744694665443	0.0281846963724376	0.211996120163997
IFIT1	chr10:89388042:G:A	LPS	B	-0.0579924368091325	0.025626224216246	0.0110454408408922
IFIT1	chr10:89388042:G:A	LPS	CD4T	-0.0695231128174296	0.0241851618598458	0.00252030601510855
IFIT1	chr10:89388042:G:A	Tcruzi	NK	-0.084771708082976	0.0328655205718621	0.00383248513352186
IFIT1	chr10:89388042:G:A	Tcruzi	CD8T	-0.106988442261253	0.0285551647297797	5.23730546150292e-05
IFIT1	chr10:89388042:G:A	Tcruzi	monocyte	-0.0151225668748852	0.0341164572963038	0.333268691402129
IFIT1	chr10:89388042:G:A	Tcruzi	B	-0.0764367689412808	0.0325577099029778	0.00605759605588896
IFIT1	chr10:89388042:G:A	Tcruzi	CD4T	-0.127962217538007	0.0302986232787233	1.93674768489416e-06
IFIT1	chr10:89393720:A:T	NI	NK	0.0559817288884561	0.0328407315459465	0.0443025575627519
IFIT1	chr10:89393720:A:T	NI	CD8T	0.0721880487723329	0.0352555551218606	0.0237568083773441
IFIT1	chr10:89393720:A:T	NI	monocyte	-0.0161053196859288	0.0432086094440657	0.365380976917322
IFIT1	chr10:89393720:A:T	NI	B	0.0778293501963909	0.0390634392018699	0.0206498796144242
IFIT1	chr10:89393720:A:T	NI	CD4T	0.0904371344263056	0.0378651324937044	0.0104145452466471
IFIT1	chr10:89393720:A:T	IAV	NK	0.0593925097406467	0.0280583105230883	0.0167401054965065
IFIT1	chr10:89393720:A:T	IAV	CD8T	0.048700070621516	0.0296988507392369	0.0512652591143842
IFIT1	chr10:89393720:A:T	IAV	monocyte	-0.00823650132261937	0.0267273990408547	0.383800127281263
IFIT1	chr10:89393720:A:T	IAV	B	0.0647053702851835	0.0296853976713601	0.0133791915701312
IFIT1	chr10:89393720:A:T	IAV	CD4T	0.102158456250911	0.0325062940694286	0.00139260536113298
IFIT1	chr10:89393720:A:T	LPS	NK	0.087755887063178	0.0327042375718265	0.00167658333567593
IFIT1	chr10:89393720:A:T	LPS	CD8T	0.0866624334374836	0.0305138039323915	0.00119052173478238
IFIT1	chr10:89393720:A:T	LPS	monocyte	0.0101459140534021	0.0371601088101366	0.390680317801152
IFIT1	chr10:89393720:A:T	LPS	B	0.0976980766887001	0.0361646602094797	0.00159838641492057
IFIT1	chr10:89393720:A:T	LPS	CD4T	0.106889727805793	0.0331478992772664	0.000496454431982523
IFIT1	chr10:89393720:A:T	Tcruzi	NK	0.077095862190047	0.0384144512649081	0.0166036765859948
IFIT1	chr10:89393720:A:T	Tcruzi	CD8T	0.075364147843825	0.0335715995771794	0.014116348304974
IFIT1	chr10:89393720:A:T	Tcruzi	monocyte	-0.00679536307227118	0.0412877740887598	0.442955256506659
IFIT1	chr10:89393720:A:T	Tcruzi	B	0.0790995724261098	0.037894542544224	0.0145885676573624
IFIT1	chr10:89393720:A:T	Tcruzi	CD4T	0.0971971039409707	0.0360596105023445	0.00431099829846408
IFIT1	chr10:89454564:C:T	NI	NK	0.00393984426380461	0.0195365007002532	0.722768558218616
IFIT1	chr10:89454564:C:T	NI	CD8T	-6.0850455504598e-05	0.020211851395317	0.772182557531904
IFIT1	chr10:89454564:C:T	NI	monocyte	0.00251454510579885	0.0286702997928417	0.704455917402532
IFIT1	chr10:89454564:C:T	NI	B	0.00222926755006582	0.0216671472953057	0.751503990697579
IFIT1	chr10:89454564:C:T	NI	CD4T	-0.00113081475986064	0.024894440396618	0.746459916809397
IFIT1	chr10:89454564:C:T	IAV	NK	0.00423944323645963	0.0179607817944594	0.713885323396713
IFIT1	chr10:89454564:C:T	IAV	CD8T	0.00049688584775462	0.0158017229903493	0.765260346892293
IFIT1	chr10:89454564:C:T	IAV	monocyte	0.000341091991285476	0.0173361393879872	0.767048204298657
IFIT1	chr10:89454564:C:T	IAV	B	-0.00224616658363334	0.0174349563273927	0.741636205312878
IFIT1	chr10:89454564:C:T	IAV	CD4T	-0.00407868182629277	0.0208980944090797	0.724651953396582
IFIT1	chr10:89454564:C:T	LPS	NK	0.00261004257336438	0.0187720671784655	0.729713276347399
IFIT1	chr10:89454564:C:T	LPS	CD8T	-0.000661364128570117	0.017514422217471	0.754397302000752
IFIT1	chr10:89454564:C:T	LPS	monocyte	-0.00145139350681636	0.0252907341334132	0.736907706945403
IFIT1	chr10:89454564:C:T	LPS	B	-0.00192560812541441	0.0201566281325044	0.738666659152365
IFIT1	chr10:89454564:C:T	LPS	CD4T	-0.00388138561314214	0.0223399447734537	0.718609844572783
IFIT1	chr10:89454564:C:T	Tcruzi	NK	0.00385556308082751	0.0207008167794131	0.72128594452077
IFIT1	chr10:89454564:C:T	Tcruzi	CD8T	-3.07930041627423e-05	0.0197255872086986	0.768488789191896
IFIT1	chr10:89454564:C:T	Tcruzi	monocyte	0.0108034597529576	0.0364916883446312	0.664281649228218
IFIT1	chr10:89454564:C:T	Tcruzi	B	0.000907203513071759	0.020293747980451	0.759617112694335
IFIT1	chr10:89454564:C:T	Tcruzi	CD4T	0.000405281577210302	0.0227415790698872	0.766542579920115
IFIT1	chr10:89480991:T:A	NI	NK	0.00392358624849277	0.0275235461024135	0.649943757304983
IFIT1	chr10:89480991:T:A	NI	CD8T	0.0109138769199894	0.0317989961002597	0.588469004428065
IFIT1	chr10:89480991:T:A	NI	monocyte	0.00635105906786598	0.0378042210180762	0.621071416078959
IFIT1	chr10:89480991:T:A	NI	B	0.00483315782852445	0.0319688450650198	0.651187417136364
IFIT1	chr10:89480991:T:A	NI	CD4T	0.023226409989714	0.0430678635005399	0.512618699981159
IFIT1	chr10:89480991:T:A	IAV	NK	-0.00643210683260792	0.0289473123957175	0.637510699762602
IFIT1	chr10:89480991:T:A	IAV	CD8T	-0.0051077208054769	0.0288822668179531	0.657291288043474
IFIT1	chr10:89480991:T:A	IAV	monocyte	-0.0132911763252497	0.0315587877146133	0.560897034546803
IFIT1	chr10:89480991:T:A	IAV	B	-0.0100775911794912	0.0308443752813289	0.599180153898939
IFIT1	chr10:89480991:T:A	IAV	CD4T	0.00464305905175922	0.0326095434263391	0.621737125167604
IFIT1	chr10:89480991:T:A	LPS	NK	0.00835363625291305	0.0279747726387825	0.590060399674306
IFIT1	chr10:89480991:T:A	LPS	CD8T	0.00799191056042258	0.0263458816060886	0.584698727932026
IFIT1	chr10:89480991:T:A	LPS	monocyte	0.0188715660256253	0.0425865223051398	0.52297441491359
IFIT1	chr10:89480991:T:A	LPS	B	0.00339499784002257	0.0293808934671264	0.644397816723198
IFIT1	chr10:89480991:T:A	LPS	CD4T	0.0169891023696209	0.0348509080749484	0.526883232569538
IFIT1	chr10:89480991:T:A	Tcruzi	NK	0.00584595592225174	0.0303302881898398	0.634406384083175
IFIT1	chr10:89480991:T:A	Tcruzi	CD8T	0.00729804161974212	0.0293579165257261	0.612623170120841
IFIT1	chr10:89480991:T:A	Tcruzi	monocyte	0.00811536574438507	0.036451004971459	0.627558057782305
IFIT1	chr10:89480991:T:A	Tcruzi	B	0.00212505162298588	0.0299824775417006	0.670127373642461
IFIT1	chr10:89480991:T:A	Tcruzi	CD4T	0.0204659405768493	0.0396013046818102	0.530476634269701
IFIT2	chr10:89199008:G:A	NI	NK	0.00483733410815323	0.0494637998149645	0.589950857302913
IFIT2	chr10:89199008:G:A	NI	CD8T	0.00221058259089184	0.0547602479630639	0.593840317792951
IFIT2	chr10:89199008:G:A	NI	monocyte	0.00622093437569756	0.0641915023396296	0.558930641539025
IFIT2	chr10:89199008:G:A	NI	B	-0.00314504116947332	0.056076492678542	0.565410239365171
IFIT2	chr10:89199008:G:A	NI	CD4T	-0.034410517550773	0.0674762528210071	0.415211636951148
IFIT2	chr10:89199008:G:A	IAV	NK	-0.0111702203584801	0.041605770520759	0.51033655678407
IFIT2	chr10:89199008:G:A	IAV	CD8T	0.00870914726332197	0.0444196229424179	0.564083535670306
IFIT2	chr10:89199008:G:A	IAV	monocyte	0.0119558693225004	0.0486904685422606	0.529638578816092
IFIT2	chr10:89199008:G:A	IAV	B	-0.023075044424487	0.0490239773601221	0.439809047677755
IFIT2	chr10:89199008:G:A	IAV	CD4T	-0.0427622531681843	0.0599612724116312	0.355862355740864
IFIT2	chr10:89199008:G:A	LPS	NK	-0.0101886444536835	0.0440287586901195	0.517300995999676
IFIT2	chr10:89199008:G:A	LPS	CD8T	0.0129995951776987	0.0490404112086659	0.538504951266329
IFIT2	chr10:89199008:G:A	LPS	monocyte	0.0132443283242764	0.0621292139859968	0.530469757486392
IFIT2	chr10:89199008:G:A	LPS	B	-0.0161586285474489	0.0507977939263101	0.485167404445732
IFIT2	chr10:89199008:G:A	LPS	CD4T	-0.0646303733292161	0.0790890854931372	0.311246698451605
IFIT2	chr10:89199008:G:A	Tcruzi	NK	-0.000230598600978385	0.0513276660253961	0.589145716506442
IFIT2	chr10:89199008:G:A	Tcruzi	CD8T	0.0133807927127431	0.0581100859164043	0.555627897544787
IFIT2	chr10:89199008:G:A	Tcruzi	monocyte	0.0109301993670616	0.0626310512971008	0.547858831401525
IFIT2	chr10:89199008:G:A	Tcruzi	B	-0.0119176267163055	0.0524756970766786	0.514975357150604
IFIT2	chr10:89199008:G:A	Tcruzi	CD4T	-0.0354225350317874	0.0634347988925182	0.405865482014852
IFIT2	chr10:89206636:G:A	NI	NK	-0.00210156814813104	0.0274104867524707	0.676708579938597
IFIT2	chr10:89206636:G:A	NI	CD8T	-0.00762327563800871	0.0314165038507826	0.632403369478222
IFIT2	chr10:89206636:G:A	NI	monocyte	0.0112277112914048	0.0412098597039072	0.590315755704156
IFIT2	chr10:89206636:G:A	NI	B	-0.0114225482800754	0.0348175580932655	0.605419011760084
IFIT2	chr10:89206636:G:A	NI	CD4T	-0.00518387115746877	0.03691685194193	0.647423765236496
IFIT2	chr10:89206636:G:A	IAV	NK	-0.0123168430310986	0.0295371255922373	0.577152909624166
IFIT2	chr10:89206636:G:A	IAV	CD8T	-0.00126192039345863	0.023337744980675	0.67999110316785
IFIT2	chr10:89206636:G:A	IAV	monocyte	0.00190517138264293	0.0269667093961639	0.684845629521158
IFIT2	chr10:89206636:G:A	IAV	B	-0.00863252692110544	0.0273098307167634	0.609218658504384
IFIT2	chr10:89206636:G:A	IAV	CD4T	-0.0100623761979423	0.0307747136017991	0.608149537231104
IFIT2	chr10:89206636:G:A	LPS	NK	0.00521748416964313	0.0273709900151988	0.650280580554258
IFIT2	chr10:89206636:G:A	LPS	CD8T	-0.00259828944753474	0.0247220976860237	0.659751800731052
IFIT2	chr10:89206636:G:A	LPS	monocyte	0.00580860447112093	0.0356095919591803	0.635557077882969
IFIT2	chr10:89206636:G:A	LPS	B	-0.00790468554671115	0.0304537974952198	0.617307104163186
IFIT2	chr10:89206636:G:A	LPS	CD4T	-0.00162004249751551	0.0310790857462101	0.675412379884679
IFIT2	chr10:89206636:G:A	Tcruzi	NK	-0.00203108595473477	0.0290334512916595	0.675621898705075
IFIT2	chr10:89206636:G:A	Tcruzi	CD8T	-0.0111809979983602	0.0327644089155885	0.600434206859978
IFIT2	chr10:89206636:G:A	Tcruzi	monocyte	0.00914575288294577	0.0379750859946948	0.631107924748635
IFIT2	chr10:89206636:G:A	Tcruzi	B	-0.00972118388704091	0.0321130949686807	0.610423685199802
IFIT2	chr10:89206636:G:A	Tcruzi	CD4T	-0.00486896609494216	0.0334754899261651	0.655395917373966
IFIT2	chr10:89209227:T:A	NI	NK	0.028919239740636	0.0498349517060691	0.399256994900168
IFIT2	chr10:89209227:T:A	NI	CD8T	0.041143950141165	0.0608471345569203	0.366127532804546
IFIT2	chr10:89209227:T:A	NI	monocyte	0.0326674084895112	0.0641123731258996	0.402867893497035
IFIT2	chr10:89209227:T:A	NI	B	0.00117730431645315	0.0512946224848249	0.582471452350006
IFIT2	chr10:89209227:T:A	NI	CD4T	0.0237294680924103	0.0601745241686977	0.459736364805387
IFIT2	chr10:89209227:T:A	IAV	NK	0.0240660461285448	0.0419185995813026	0.404395801318884
IFIT2	chr10:89209227:T:A	IAV	CD8T	0.0335204897661199	0.0487229501616853	0.356966496958429
IFIT2	chr10:89209227:T:A	IAV	monocyte	0.0470698392015366	0.0609941636522385	0.330664510820657
IFIT2	chr10:89209227:T:A	IAV	B	-0.00559472573843934	0.0437804867203728	0.592727698293736
IFIT2	chr10:89209227:T:A	IAV	CD4T	0.00440655333875987	0.0474960973943977	0.555281614504886
IFIT2	chr10:89209227:T:A	LPS	NK	0.0357696031116937	0.0499354207033917	0.349721996788209
IFIT2	chr10:89209227:T:A	LPS	CD8T	0.0292942493872611	0.0451880170879841	0.375339083123168
IFIT2	chr10:89209227:T:A	LPS	monocyte	0.0376996136229949	0.0622156641907252	0.380835792785622
IFIT2	chr10:89209227:T:A	LPS	B	0.012636045371401	0.0466481489822258	0.504189719024198
IFIT2	chr10:89209227:T:A	LPS	CD4T	0.0213045899988625	0.0511336026451941	0.455202611836898
IFIT2	chr10:89209227:T:A	Tcruzi	NK	0.0298431600540472	0.052279230951845	0.399413794234313
IFIT2	chr10:89209227:T:A	Tcruzi	CD8T	0.0381344399835149	0.0570283578292972	0.36874921202765
IFIT2	chr10:89209227:T:A	Tcruzi	monocyte	0.0359618134579453	0.0630757404709506	0.399482042256159
IFIT2	chr10:89209227:T:A	Tcruzi	B	-0.00313965806412626	0.0502284342726161	0.605414641274206
IFIT2	chr10:89209227:T:A	Tcruzi	CD4T	0.0200378545462224	0.0552027865217559	0.47498394560096
IFIT2	chr10:89234622:C:T	NI	NK	-0.0098610562704074	0.024189535021413	0.500271736471529
IFIT2	chr10:89234622:C:T	NI	CD8T	-0.000955778984425366	0.0250564305227593	0.612130783239806
IFIT2	chr10:89234622:C:T	NI	monocyte	-0.0337181743845662	0.0394780467047073	0.328711318819601
IFIT2	chr10:89234622:C:T	NI	B	-0.018774049326974	0.0298321027077891	0.421446946581613
IFIT2	chr10:89234622:C:T	NI	CD4T	-0.00724654633018625	0.0296423035682203	0.545762208957874
IFIT2	chr10:89234622:C:T	IAV	NK	-0.0121554757992418	0.0214223206502945	0.448530754660814
IFIT2	chr10:89234622:C:T	IAV	CD8T	-0.00160642476590732	0.019490122849248	0.599181890156807
IFIT2	chr10:89234622:C:T	IAV	monocyte	-0.0263466232922663	0.0290288492788124	0.339067412051989
IFIT2	chr10:89234622:C:T	IAV	B	-0.0124288344739587	0.0224049560392453	0.447681878053413
IFIT2	chr10:89234622:C:T	IAV	CD4T	-0.00988742567668561	0.0233376601939991	0.497122261704583
IFIT2	chr10:89234622:C:T	LPS	NK	-0.00236237234204271	0.0202213482695432	0.586869762344365
IFIT2	chr10:89234622:C:T	LPS	CD8T	-0.000336878665235569	0.0197539091090222	0.618765416959973
IFIT2	chr10:89234622:C:T	LPS	monocyte	-0.0531458392493151	0.0480993248880157	0.234533104851437
IFIT2	chr10:89234622:C:T	LPS	B	-0.0188997805058881	0.0268920573511905	0.399209298996992
IFIT2	chr10:89234622:C:T	LPS	CD4T	-0.00212089483154552	0.024317273746064	0.598561261149213
IFIT2	chr10:89234622:C:T	Tcruzi	NK	-0.00843338271211258	0.025203875761905	0.519109466494465
IFIT2	chr10:89234622:C:T	Tcruzi	CD8T	-0.00600282006292274	0.023769575116567	0.546511610989136
IFIT2	chr10:89234622:C:T	Tcruzi	monocyte	-0.0369697371912812	0.0405505241492813	0.323763157858311
IFIT2	chr10:89234622:C:T	Tcruzi	B	-0.0220181700405061	0.0306950458423247	0.386751242830893
IFIT2	chr10:89234622:C:T	Tcruzi	CD4T	-0.00980513275638761	0.0276500013978807	0.516009243145075
IFIT2	chr10:89236387:A:G	NI	NK	-0.0061857466164117	0.0442096100079855	0.624593297276886
IFIT2	chr10:89236387:A:G	NI	CD8T	0.000377878071056774	0.0477059141721818	0.631840639162693
IFIT2	chr10:89236387:A:G	NI	monocyte	0.00530423535818574	0.0577136025725029	0.585312216170928
IFIT2	chr10:89236387:A:G	NI	B	0.0145782326048488	0.0494392612905426	0.548965057398174
IFIT2	chr10:89236387:A:G	NI	CD4T	0.0168062457414292	0.0577383103617125	0.542170473990975
IFIT2	chr10:89236387:A:G	IAV	NK	0.0135549684700959	0.0503735563222214	0.552928735003853
IFIT2	chr10:89236387:A:G	IAV	CD8T	0.0138044368803083	0.0498889741340519	0.547032321968914
IFIT2	chr10:89236387:A:G	IAV	monocyte	0.0319968935017565	0.059888971776855	0.450554838259504
IFIT2	chr10:89236387:A:G	IAV	B	0.0313932510768312	0.0569021575612642	0.439573773020346
IFIT2	chr10:89236387:A:G	IAV	CD4T	0.0381052098774999	0.0627128896833753	0.425361683752557
IFIT2	chr10:89236387:A:G	LPS	NK	-0.00432707728225039	0.0402940475102795	0.62790208239282
IFIT2	chr10:89236387:A:G	LPS	CD8T	-0.00419719363317545	0.0406763362835076	0.633817544991825
IFIT2	chr10:89236387:A:G	LPS	monocyte	0.00468642175544626	0.0544610277676333	0.59909321266789
IFIT2	chr10:89236387:A:G	LPS	B	0.0163909958431209	0.0465083533591347	0.528776905475871
IFIT2	chr10:89236387:A:G	LPS	CD4T	0.0246371340979221	0.0537232769476683	0.496619123560981
IFIT2	chr10:89236387:A:G	Tcruzi	NK	-0.00802219369989418	0.0476349448423828	0.615640219618034
IFIT2	chr10:89236387:A:G	Tcruzi	CD8T	0.00182877433585379	0.045067812009306	0.62209404489918
IFIT2	chr10:89236387:A:G	Tcruzi	monocyte	0.0153212452308813	0.0558812017526913	0.552727697726659
IFIT2	chr10:89236387:A:G	Tcruzi	B	0.0107454565378432	0.0461523303151613	0.563616314492451
IFIT2	chr10:89236387:A:G	Tcruzi	CD4T	0.0234786190403171	0.0563881159312696	0.511981370429977
IFIT2	chr10:89249904:A:T	NI	NK	-0.0256559166721089	0.0566538883911541	0.438794016982023
IFIT2	chr10:89249904:A:T	NI	CD8T	-0.00777964583932342	0.0571422648877775	0.551356712896619
IFIT2	chr10:89249904:A:T	NI	monocyte	-0.014153219526214	0.0745593151904546	0.525045704268371
IFIT2	chr10:89249904:A:T	NI	B	0.0199234999837224	0.0630383054325002	0.498743809080229
IFIT2	chr10:89249904:A:T	NI	CD4T	0.0419099624503426	0.0821259309077799	0.425780719080669
IFIT2	chr10:89249904:A:T	IAV	NK	-0.0354617613046222	0.0549671435737487	0.375860025168881
IFIT2	chr10:89249904:A:T	IAV	CD8T	-0.0243211117878922	0.0500022115429014	0.433196049931058
IFIT2	chr10:89249904:A:T	IAV	monocyte	0.0132808620708846	0.0548949772284496	0.524416288400047
IFIT2	chr10:89249904:A:T	IAV	B	0.0194992568816335	0.0521252852600252	0.480064558593683
IFIT2	chr10:89249904:A:T	IAV	CD4T	0.0112663216777305	0.0536003500021467	0.535222232066178
IFIT2	chr10:89249904:A:T	LPS	NK	-0.0551315622538324	0.0711778971706111	0.318836826993088
IFIT2	chr10:89249904:A:T	LPS	CD8T	-0.0258411491593697	0.0516857650744368	0.427565861519732
IFIT2	chr10:89249904:A:T	LPS	monocyte	0.0146851633635685	0.0691473243504092	0.524799917851416
IFIT2	chr10:89249904:A:T	LPS	B	0.0120482759253218	0.0545778288346101	0.526416736067363
IFIT2	chr10:89249904:A:T	LPS	CD4T	0.0167659462495454	0.0595391345780687	0.508844521071441
IFIT2	chr10:89249904:A:T	Tcruzi	NK	-0.0389794690318651	0.0660815804294705	0.390578576196527
IFIT2	chr10:89249904:A:T	Tcruzi	CD8T	-0.0106172800068907	0.0546182134504494	0.532787606719596
IFIT2	chr10:89249904:A:T	Tcruzi	monocyte	0.00305495638586685	0.0682560077489162	0.580665554147833
IFIT2	chr10:89249904:A:T	Tcruzi	B	0.00973209776761588	0.0567222768347247	0.541366515992573
IFIT2	chr10:89249904:A:T	Tcruzi	CD4T	0.0418628373882144	0.078482373655956	0.423510989907344
IFIT2	chr10:89256685:G:C	NI	NK	0.00293366954235313	0.0358850585821957	0.593549341312315
IFIT2	chr10:89256685:G:C	NI	CD8T	-0.0220868368798093	0.0482331430989486	0.476800439494942
IFIT2	chr10:89256685:G:C	NI	monocyte	0.0496860158918389	0.0622458146547624	0.314814022402786
IFIT2	chr10:89256685:G:C	NI	B	0.0182717706746294	0.0435919206154315	0.474641017438865
IFIT2	chr10:89256685:G:C	NI	CD4T	0.00023888776840862	0.0464882655211271	0.604227454087978
IFIT2	chr10:89256685:G:C	IAV	NK	-0.00395131832753913	0.030753286593743	0.588577500619413
IFIT2	chr10:89256685:G:C	IAV	CD8T	-0.00852089518636757	0.0319003598642517	0.542573962475794
IFIT2	chr10:89256685:G:C	IAV	monocyte	0.0373235263644514	0.0458011304807046	0.338047412363041
IFIT2	chr10:89256685:G:C	IAV	B	0.0114296951137048	0.0335844093999498	0.49926961379774
IFIT2	chr10:89256685:G:C	IAV	CD4T	0.00994216264427113	0.0366275397719445	0.52853993728935
IFIT2	chr10:89256685:G:C	LPS	NK	0.00838031078923805	0.0329994004344102	0.533342268630142
IFIT2	chr10:89256685:G:C	LPS	CD8T	-0.0155196818588636	0.0362951699974141	0.485122849887258
IFIT2	chr10:89256685:G:C	LPS	monocyte	0.045737302508863	0.0573903916060011	0.329749204872883
IFIT2	chr10:89256685:G:C	LPS	B	0.0167689966637603	0.0385704191954621	0.466097491946201
IFIT2	chr10:89256685:G:C	LPS	CD4T	0.0102223603577685	0.039523862619703	0.528509304799863
IFIT2	chr10:89256685:G:C	Tcruzi	NK	-0.000789745129811982	0.037814765252541	0.61857092792652
IFIT2	chr10:89256685:G:C	Tcruzi	CD8T	-0.0201815289608251	0.0450868690604959	0.479514029447354
IFIT2	chr10:89256685:G:C	Tcruzi	monocyte	0.0529605868735163	0.0644633127068415	0.321279280882182
IFIT2	chr10:89256685:G:C	Tcruzi	B	0.0146340293075968	0.0400461281780372	0.48917716202518
IFIT2	chr10:89256685:G:C	Tcruzi	CD4T	0.00544319759417807	0.042711219193547	0.573288702598641
IFIT2	chr10:89266131:C:T	NI	NK	0.0469056031167836	0.0481709950153667	0.161084292646368
IFIT2	chr10:89266131:C:T	NI	CD8T	0.0744907848626935	0.0533074333657196	0.0780529968579556
IFIT2	chr10:89266131:C:T	NI	monocyte	-0.0317565255717359	0.0637659198290021	0.330901762308279
IFIT2	chr10:89266131:C:T	NI	B	0.100425334944637	0.0608239287217538	0.044877827734938
IFIT2	chr10:89266131:C:T	NI	CD4T	0.0510724982278389	0.059245421458228	0.190990875912079
IFIT2	chr10:89266131:C:T	IAV	NK	0.0312975050575952	0.0387174882878406	0.208777077162277
IFIT2	chr10:89266131:C:T	IAV	CD8T	0.0717112325064385	0.04839177590853	0.0541591503041313
IFIT2	chr10:89266131:C:T	IAV	monocyte	0.00798783696149801	0.0425814334158525	0.435556330293874
IFIT2	chr10:89266131:C:T	IAV	B	0.0926855475879895	0.0501053252729075	0.0321459761163201
IFIT2	chr10:89266131:C:T	IAV	CD4T	0.0746702727706958	0.0465516654804551	0.0582184254056096
IFIT2	chr10:89266131:C:T	LPS	NK	0.0394176977350932	0.040495847825995	0.167372502584882
IFIT2	chr10:89266131:C:T	LPS	CD8T	0.0666322298794816	0.0419298372025175	0.0566341730294855
IFIT2	chr10:89266131:C:T	LPS	monocyte	-0.0499860743073111	0.062483639571634	0.225002029339483
IFIT2	chr10:89266131:C:T	LPS	B	0.112166590333597	0.0565584981293365	0.027069230024503
IFIT2	chr10:89266131:C:T	LPS	CD4T	0.0625661373058546	0.0475044640113026	0.100617345590665
IFIT2	chr10:89266131:C:T	Tcruzi	NK	0.0429412137574552	0.0512943532183142	0.193613090398497
IFIT2	chr10:89266131:C:T	Tcruzi	CD8T	0.0685877531328559	0.0498145404848548	0.0827384094241479
IFIT2	chr10:89266131:C:T	Tcruzi	monocyte	-0.0260257373439313	0.0610165761723267	0.355985708497293
IFIT2	chr10:89266131:C:T	Tcruzi	B	0.103338931624458	0.0604507227817054	0.0372927173104111
IFIT2	chr10:89266131:C:T	Tcruzi	CD4T	0.0674079074308615	0.0541705482451519	0.109718647643494
IFIT2	chr10:89302933:C:T	NI	NK	-0.00380672446300628	0.0187031406107412	0.730989460226829
IFIT2	chr10:89302933:C:T	NI	CD8T	-0.00389502307067854	0.0195324755402164	0.726302957625361
IFIT2	chr10:89302933:C:T	NI	monocyte	0.00281501818750112	0.0237655363341842	0.734554954706306
IFIT2	chr10:89302933:C:T	NI	B	-0.00174839328998415	0.0203867508231912	0.763119063170284
IFIT2	chr10:89302933:C:T	NI	CD4T	-0.0461193442027778	0.0519717867579299	0.366145194397459
IFIT2	chr10:89302933:C:T	IAV	NK	-0.00596740041922659	0.0165973700764563	0.687667052153114
IFIT2	chr10:89302933:C:T	IAV	CD8T	0.00557009382410811	0.0185774276413292	0.712020716199962
IFIT2	chr10:89302933:C:T	IAV	monocyte	-0.00233150995092798	0.0150531054778068	0.741378989592751
IFIT2	chr10:89302933:C:T	IAV	B	0.000287172591152493	0.015042258161056	0.778557476528386
IFIT2	chr10:89302933:C:T	IAV	CD4T	-0.0074488789410762	0.0182718941462668	0.669487400966879
IFIT2	chr10:89302933:C:T	LPS	NK	0.00380893056775039	0.0156844035894555	0.714387328633678
IFIT2	chr10:89302933:C:T	LPS	CD8T	0.00669128415627739	0.0181758675005346	0.679957215684879
IFIT2	chr10:89302933:C:T	LPS	monocyte	-0.00811321397606355	0.0235773331338861	0.671861907585661
IFIT2	chr10:89302933:C:T	LPS	B	0.00485353474427701	0.0177949808479893	0.703893839524388
IFIT2	chr10:89302933:C:T	LPS	CD4T	-0.00606165810010517	0.0185646847727743	0.683752696289225
IFIT2	chr10:89302933:C:T	Tcruzi	NK	-0.00228499352157417	0.020033221468987	0.751133006549824
IFIT2	chr10:89302933:C:T	Tcruzi	CD8T	-0.0121291923015503	0.0264152342208561	0.646764792355039
IFIT2	chr10:89302933:C:T	Tcruzi	monocyte	0.00374854479544188	0.0233932522203907	0.743230822696095
IFIT2	chr10:89302933:C:T	Tcruzi	B	0.00112390329616441	0.0191433481904068	0.768832030922271
IFIT2	chr10:89302933:C:T	Tcruzi	CD4T	-0.00918252239299803	0.0231599036424468	0.666262005804513
IFIT2	chr10:89359255:T:A	NI	NK	-0.00280904924803251	0.0350921907089722	0.648373634823594
IFIT2	chr10:89359255:T:A	NI	CD8T	-0.00170545352922614	0.0390412577823829	0.656594810983358
IFIT2	chr10:89359255:T:A	NI	monocyte	0.0328262725244444	0.0609555133340301	0.449750405025063
IFIT2	chr10:89359255:T:A	NI	B	-0.0143195990663569	0.0437217368022669	0.571546465057469
IFIT2	chr10:89359255:T:A	NI	CD4T	-0.0123646595627121	0.050217970808305	0.587118289553692
IFIT2	chr10:89359255:T:A	IAV	NK	-0.0042409830777173	0.0311374063244582	0.633159826138063
IFIT2	chr10:89359255:T:A	IAV	CD8T	0.00215849568107297	0.0301941435920003	0.656180441215389
IFIT2	chr10:89359255:T:A	IAV	monocyte	0.0166844126817972	0.0399121086099121	0.539125115509311
IFIT2	chr10:89359255:T:A	IAV	B	-0.01408407368398	0.0375445644111696	0.556131707499001
IFIT2	chr10:89359255:T:A	IAV	CD4T	-0.00901686713075836	0.0392322018369394	0.604099608166289
IFIT2	chr10:89359255:T:A	LPS	NK	-0.00017523395048093	0.0326264688414611	0.664084707716892
IFIT2	chr10:89359255:T:A	LPS	CD8T	0.00472915652479474	0.0335349621344805	0.630198289311571
IFIT2	chr10:89359255:T:A	LPS	monocyte	0.0189610297991284	0.0493447421564656	0.53259747872928
IFIT2	chr10:89359255:T:A	LPS	B	-0.0130970051561967	0.0404222288843329	0.568679994034711
IFIT2	chr10:89359255:T:A	LPS	CD4T	-0.00417257069782552	0.041447789376965	0.635833098961421
IFIT2	chr10:89359255:T:A	Tcruzi	NK	-0.0019449782497617	0.0366865260851702	0.653972475891074
IFIT2	chr10:89359255:T:A	Tcruzi	CD8T	-0.00503748091974999	0.037931715045804	0.630801804770779
IFIT2	chr10:89359255:T:A	Tcruzi	monocyte	0.0236122464507757	0.0534930734753505	0.522563189311371
IFIT2	chr10:89359255:T:A	Tcruzi	B	-0.012282662907215	0.0406576016739716	0.577551141875471
IFIT2	chr10:89359255:T:A	Tcruzi	CD4T	-0.00658871906759197	0.0447412154036217	0.624901705084556
IFIT2	chr10:89396596:C:T	NI	NK	-0.0222987639857276	0.0395429207915866	0.298789172689362
IFIT2	chr10:89396596:C:T	NI	CD8T	0.0140541172805464	0.0381465341165864	0.342604745838105
IFIT2	chr10:89396596:C:T	NI	monocyte	-0.0255624079369075	0.0443479166751384	0.285713410630157
IFIT2	chr10:89396596:C:T	NI	B	0.0849613863680522	0.0415499833619782	0.0194278005489307
IFIT2	chr10:89396596:C:T	NI	CD4T	0.0140921371374617	0.043960445820211	0.355354369693978
IFIT2	chr10:89396596:C:T	IAV	NK	-0.000310485154723443	0.0277875409331186	0.49584113210619
IFIT2	chr10:89396596:C:T	IAV	CD8T	0.0109594050520924	0.0311185580439067	0.350507853632567
IFIT2	chr10:89396596:C:T	IAV	monocyte	-0.0146567532010304	0.0295408762131475	0.311936125920756
IFIT2	chr10:89396596:C:T	IAV	B	0.0798976457727707	0.0317409473124617	0.00559310850427365
IFIT2	chr10:89396596:C:T	IAV	CD4T	0.045946181795774	0.0303320818775166	0.06369801494729
IFIT2	chr10:89396596:C:T	LPS	NK	0.0200931402371729	0.028464285764582	0.238378090310582
IFIT2	chr10:89396596:C:T	LPS	CD8T	0.0267253952562457	0.0276900518291325	0.164006582169748
IFIT2	chr10:89396596:C:T	LPS	monocyte	-0.0403254826655075	0.0406249490713416	0.159630457890049
IFIT2	chr10:89396596:C:T	LPS	B	0.120474815567892	0.0381029270856825	0.00172890937398428
IFIT2	chr10:89396596:C:T	LPS	CD4T	0.0573336033048424	0.0318894612639742	0.0345624285721953
IFIT2	chr10:89396596:C:T	Tcruzi	NK	0.0180983065089997	0.0404931843167403	0.323764896054613
IFIT2	chr10:89396596:C:T	Tcruzi	CD8T	0.00575913474382489	0.0364566067804868	0.41873528258294
IFIT2	chr10:89396596:C:T	Tcruzi	monocyte	-0.00796960837728306	0.0434658959297309	0.424274418405496
IFIT2	chr10:89396596:C:T	Tcruzi	B	0.110013182950115	0.0446654614428651	0.00372898326583207
IFIT2	chr10:89396596:C:T	Tcruzi	CD4T	0.0390925666772962	0.0380245617186577	0.14833297066522
IFIT2	chr10:89401325:T:C	NI	NK	0.00570424145222023	0.013460707192519	0.739588420735147
IFIT2	chr10:89401325:T:C	NI	CD8T	0.00406354870108135	0.0116682257218495	0.766681750053307
IFIT2	chr10:89401325:T:C	NI	monocyte	-0.00129702670274324	0.0158461702204567	0.793389570334489
IFIT2	chr10:89401325:T:C	NI	B	0.00115483430850089	0.0101367794817216	0.824226503290665
IFIT2	chr10:89401325:T:C	NI	CD4T	0.0025678684107092	0.0136257455778388	0.789165915186636
IFIT2	chr10:89401325:T:C	IAV	NK	0.00408430846739083	0.00994816659417278	0.748799969400517
IFIT2	chr10:89401325:T:C	IAV	CD8T	0.00257677827470897	0.00848442529822979	0.777386995067087
IFIT2	chr10:89401325:T:C	IAV	monocyte	0.00161430824938246	0.00886522076486776	0.810397932861187
IFIT2	chr10:89401325:T:C	IAV	B	0.00253444675328823	0.00914954707051858	0.787454524606557
IFIT2	chr10:89401325:T:C	IAV	CD4T	0.00233972741974912	0.00943526698683778	0.794792867975717
IFIT2	chr10:89401325:T:C	LPS	NK	0.00322301599252738	0.00950997555263352	0.76183748730828
IFIT2	chr10:89401325:T:C	LPS	CD8T	0.00257802408044895	0.00877290295505995	0.773714898274536
IFIT2	chr10:89401325:T:C	LPS	monocyte	0.00165853541412592	0.0120963355554049	0.802274027642152
IFIT2	chr10:89401325:T:C	LPS	B	0.000360011834078958	0.00908390561672538	0.833802442711381
IFIT2	chr10:89401325:T:C	LPS	CD4T	-5.11571625120805e-05	0.009709556748359	0.84329188201264
IFIT2	chr10:89401325:T:C	Tcruzi	NK	0.00329932653765739	0.0109548625302863	0.771624091145309
IFIT2	chr10:89401325:T:C	Tcruzi	CD8T	0.00437491469874949	0.0120618302358693	0.756048578471368
IFIT2	chr10:89401325:T:C	Tcruzi	monocyte	-0.0024008902739914	0.015347394099724	0.805155598920448
IFIT2	chr10:89401325:T:C	Tcruzi	B	0.000792468351329559	0.00975522278192883	0.826483940960042
IFIT2	chr10:89401325:T:C	Tcruzi	CD4T	0.000771011375697461	0.0106773910768096	0.828187821531268
IFIT3	chr10:89231530:G:A	NI	NK	0.00709441686990172	0.0155977052616506	0.59071031668811
IFIT3	chr10:89231530:G:A	NI	CD8T	0.00564480458555714	0.0158481026375206	0.618556097775072
IFIT3	chr10:89231530:G:A	NI	monocyte	-0.00391389576872701	0.01959258947123	0.646517148077601
IFIT3	chr10:89231530:G:A	NI	B	0.0157470772053958	0.0238014381769889	0.514847222992247
IFIT3	chr10:89231530:G:A	NI	CD4T	0.00926937051786232	0.0196818022804711	0.574731969615697
IFIT3	chr10:89231530:G:A	IAV	NK	0.00852786293416943	0.0153712227366438	0.557982601078008
IFIT3	chr10:89231530:G:A	IAV	CD8T	0.00620925782553922	0.013749743235945	0.589788479021161
IFIT3	chr10:89231530:G:A	IAV	monocyte	-0.0033618285893312	0.0132682151459853	0.661745138973305
IFIT3	chr10:89231530:G:A	IAV	B	0.0149097083091971	0.0211363891085595	0.500545160189359
IFIT3	chr10:89231530:G:A	IAV	CD4T	0.00894705461799863	0.0166416919895212	0.567105830911207
IFIT3	chr10:89231530:G:A	LPS	NK	0.00516502341863443	0.013961408868714	0.608856326629524
IFIT3	chr10:89231530:G:A	LPS	CD8T	0.0034798779804203	0.0130876628744891	0.636313104076707
IFIT3	chr10:89231530:G:A	LPS	monocyte	0.000676002919785175	0.0170334620146731	0.709914262937937
IFIT3	chr10:89231530:G:A	LPS	B	0.00954854690190943	0.0174424348329446	0.553111500465012
IFIT3	chr10:89231530:G:A	LPS	CD4T	0.00432651117588429	0.0157165247600925	0.637949287596704
IFIT3	chr10:89231530:G:A	Tcruzi	NK	0.00588207603593716	0.0162037146587743	0.613433739506084
IFIT3	chr10:89231530:G:A	Tcruzi	CD8T	0.00810839562268592	0.0165422609566212	0.577236870571087
IFIT3	chr10:89231530:G:A	Tcruzi	monocyte	-0.00540759811347076	0.0192291928047283	0.644782601016195
IFIT3	chr10:89231530:G:A	Tcruzi	B	0.0133090725265308	0.020815037000686	0.522487822195935
IFIT3	chr10:89231530:G:A	Tcruzi	CD4T	0.00827704134809286	0.0178813215021416	0.588071920246503
IFIT3	chr10:89244146:C:T	NI	NK	0.00977735521471297	0.0284639295997064	0.560202433941802
IFIT3	chr10:89244146:C:T	NI	CD8T	0.0203740899422124	0.0361751071813988	0.490809789320584
IFIT3	chr10:89244146:C:T	NI	monocyte	0.00949759444469146	0.0377870443651338	0.556342550092861
IFIT3	chr10:89244146:C:T	NI	B	0.0140588619100133	0.0335163652626844	0.537725806231426
IFIT3	chr10:89244146:C:T	NI	CD4T	0.0186362120038317	0.0402201542700591	0.510688146223724
IFIT3	chr10:89244146:C:T	IAV	NK	0.0116001936928466	0.0266187582426531	0.533553004386337
IFIT3	chr10:89244146:C:T	IAV	CD8T	0.0143689232983358	0.0273984879136541	0.502180781566715
IFIT3	chr10:89244146:C:T	IAV	monocyte	0.0146108147691869	0.0301625606530768	0.521591079602787
IFIT3	chr10:89244146:C:T	IAV	B	0.0123467316410886	0.0279273071457612	0.531672949333006
IFIT3	chr10:89244146:C:T	IAV	CD4T	0.0199044083457675	0.03457066016331	0.489528354712047
IFIT3	chr10:89244146:C:T	LPS	NK	0.0152533628225733	0.0299794777737997	0.504456329666267
IFIT3	chr10:89244146:C:T	LPS	CD8T	0.0120060901248392	0.0273286900511062	0.525392901156372
IFIT3	chr10:89244146:C:T	LPS	monocyte	0.0169316872084047	0.0377426902514677	0.51424366533263
IFIT3	chr10:89244146:C:T	LPS	B	0.0173814570609678	0.0340777458615259	0.503455002158957
IFIT3	chr10:89244146:C:T	LPS	CD4T	0.0194685339591919	0.0359710055713691	0.496269982137731
IFIT3	chr10:89244146:C:T	Tcruzi	NK	0.014903097822445	0.0322980683723504	0.520701136988791
IFIT3	chr10:89244146:C:T	Tcruzi	CD8T	0.0197854620347527	0.0348482288152551	0.486135546605639
IFIT3	chr10:89244146:C:T	Tcruzi	monocyte	0.00618869460783034	0.0355460156462198	0.598279817911599
IFIT3	chr10:89244146:C:T	Tcruzi	B	0.0192618731154738	0.0364577298577508	0.49454073555871
IFIT3	chr10:89244146:C:T	Tcruzi	CD4T	0.0212751797229104	0.0385448380322602	0.494388752630346
IFIT3	chr10:89256998:T:C	NI	NK	0.100442043641971	0.0734078763882934	0.0783213427215324
IFIT3	chr10:89256998:T:C	NI	CD8T	0.158363751696659	0.083820072736096	0.0257731498525951
IFIT3	chr10:89256998:T:C	NI	monocyte	0.0709996074321136	0.0895582064247355	0.205930575305415
IFIT3	chr10:89256998:T:C	NI	B	0.163827005315954	0.0936875989966933	0.0276432088477773
IFIT3	chr10:89256998:T:C	NI	CD4T	0.192744237192661	0.0969600742664385	0.022050751965382
IFIT3	chr10:89256998:T:C	IAV	NK	0.103723446572232	0.0674715050308905	0.0542977852432182
IFIT3	chr10:89256998:T:C	IAV	CD8T	0.097301778349252	0.064378462475518	0.0575700393275741
IFIT3	chr10:89256998:T:C	IAV	monocyte	0.061927058017757	0.0678593246917203	0.177821274685214
IFIT3	chr10:89256998:T:C	IAV	B	0.134136155196883	0.0752658067051491	0.027780776962189
IFIT3	chr10:89256998:T:C	IAV	CD4T	0.17264173031696	0.0820068035945574	0.0172576528014588
IFIT3	chr10:89256998:T:C	LPS	NK	0.133809060074333	0.0749256299416372	0.0287899790633265
IFIT3	chr10:89256998:T:C	LPS	CD8T	0.133775678042522	0.0701632931710243	0.0248305883393945
IFIT3	chr10:89256998:T:C	LPS	monocyte	0.0883548333158566	0.0860483748126362	0.147684212214556
IFIT3	chr10:89256998:T:C	LPS	B	0.179134528215963	0.0936509201727423	0.0177975609337688
IFIT3	chr10:89256998:T:C	LPS	CD4T	0.200132803987603	0.0913787101138861	0.0140617751925016
IFIT3	chr10:89256998:T:C	Tcruzi	NK	0.13049570365202	0.0832078506010317	0.044677973156257
IFIT3	chr10:89256998:T:C	Tcruzi	CD8T	0.164898872638136	0.0842160346199837	0.0198581891586157
IFIT3	chr10:89256998:T:C	Tcruzi	monocyte	0.0765994829951208	0.0879410919860545	0.18541787249044
IFIT3	chr10:89256998:T:C	Tcruzi	B	0.161907065421292	0.0911600401826691	0.0243683620351443
IFIT3	chr10:89256998:T:C	Tcruzi	CD4T	0.222331905040048	0.103600916771862	0.01307138468508
IFIT3	chr10:89332474:T:A	NI	NK	0.000514148636265808	0.0179941020203459	0.728137336019695
IFIT3	chr10:89332474:T:A	NI	CD8T	0.00449231610932899	0.0199998254757731	0.677370253101761
IFIT3	chr10:89332474:T:A	NI	monocyte	0.0313112579122266	0.0405467802291844	0.403798036705515
IFIT3	chr10:89332474:T:A	NI	B	0.00446540114751908	0.0206723250523633	0.680424498010654
IFIT3	chr10:89332474:T:A	NI	CD4T	0.00221268883600283	0.0261898572388546	0.690022976484526
IFIT3	chr10:89332474:T:A	IAV	NK	0.00129471206804693	0.0159726758652589	0.715055792618359
IFIT3	chr10:89332474:T:A	IAV	CD8T	0.0036208054908002	0.0157245355075963	0.67614629378335
IFIT3	chr10:89332474:T:A	IAV	monocyte	0.0137370213288895	0.0231507657986372	0.56205707706303
IFIT3	chr10:89332474:T:A	IAV	B	0.00331694908082263	0.016784890547223	0.685133084538913
IFIT3	chr10:89332474:T:A	IAV	CD4T	0.0063320608478285	0.0200237018367023	0.653812461345513
IFIT3	chr10:89332474:T:A	LPS	NK	0.00352660979246276	0.017292738400236	0.675499633518288
IFIT3	chr10:89332474:T:A	LPS	CD8T	0.00774298822285437	0.018788065508053	0.616119083498242
IFIT3	chr10:89332474:T:A	LPS	monocyte	0.0157744006674232	0.0280407488594376	0.551314939393207
IFIT3	chr10:89332474:T:A	LPS	B	0.00474020706658024	0.0196451190953097	0.664107301018885
IFIT3	chr10:89332474:T:A	LPS	CD4T	0.00797967797629544	0.0221373945662721	0.632094042583477
IFIT3	chr10:89332474:T:A	Tcruzi	NK	0.00142894681691053	0.019148217281034	0.713455292025139
IFIT3	chr10:89332474:T:A	Tcruzi	CD8T	0.00700988689686134	0.0204725217184317	0.643902887446828
IFIT3	chr10:89332474:T:A	Tcruzi	monocyte	0.016456342877828	0.029720247183314	0.56216166591202
IFIT3	chr10:89332474:T:A	Tcruzi	B	0.00252676569014278	0.0194320198513276	0.698382500725229
IFIT3	chr10:89332474:T:A	Tcruzi	CD4T	0.00660410046458968	0.0227343560110175	0.658956459098279
IFIT3	chr10:89393720:A:T	NI	NK	-0.0302535746510114	0.0366925852263084	0.221977040273196
IFIT3	chr10:89393720:A:T	NI	CD8T	-0.0186412555130898	0.0375960385152295	0.33639132944366
IFIT3	chr10:89393720:A:T	NI	monocyte	-0.0331749682919021	0.0402121686415507	0.216632973622495
IFIT3	chr10:89393720:A:T	NI	B	0.0686429572917517	0.0435643223221375	0.0645799030531092
IFIT3	chr10:89393720:A:T	NI	CD4T	0.00858755415533117	0.0379719588993576	0.417378261199566
IFIT3	chr10:89393720:A:T	IAV	NK	-0.0203186662608041	0.0299051526050575	0.269480108070844
IFIT3	chr10:89393720:A:T	IAV	CD8T	-0.0237966375825325	0.0337467911729292	0.260155923963218
IFIT3	chr10:89393720:A:T	IAV	monocyte	-0.0313368302665984	0.0277414431840749	0.144419294572257
IFIT3	chr10:89393720:A:T	IAV	B	0.0358294235832936	0.030111040822334	0.129371553908185
IFIT3	chr10:89393720:A:T	IAV	CD4T	0.0174487913410049	0.0309178806800445	0.299572864642872
IFIT3	chr10:89393720:A:T	LPS	NK	0.0222507205718703	0.0313870236415678	0.254865603901381
IFIT3	chr10:89393720:A:T	LPS	CD8T	0.00416123533107056	0.0285782540067213	0.453946920041027
IFIT3	chr10:89393720:A:T	LPS	monocyte	-0.0467947624286991	0.0387335960702366	0.12067518037468
IFIT3	chr10:89393720:A:T	LPS	B	0.0894115978691921	0.0438225886699609	0.0304417628425391
IFIT3	chr10:89393720:A:T	LPS	CD4T	0.0367295755121692	0.0329913378563084	0.14281586700931
IFIT3	chr10:89393720:A:T	Tcruzi	NK	0.00402267028964274	0.0395011215461477	0.483637070460734
IFIT3	chr10:89393720:A:T	Tcruzi	CD8T	-0.0278170626885187	0.0386106350738467	0.258024693344101
IFIT3	chr10:89393720:A:T	Tcruzi	monocyte	-0.0403819691654195	0.0414014299540136	0.175520797322675
IFIT3	chr10:89393720:A:T	Tcruzi	B	0.0709902224470917	0.0430622545235868	0.0555103014224544
IFIT3	chr10:89393720:A:T	Tcruzi	CD4T	0.0217717676164591	0.0362032577825257	0.287855873862987
IFIT3	chr10:89410942:G:C	NI	NK	0.0102779206833231	0.0163773627818545	0.53946974848869
IFIT3	chr10:89410942:G:C	NI	CD8T	0.0174928979080358	0.0236511191914517	0.497806319074528
IFIT3	chr10:89410942:G:C	NI	monocyte	-0.00192140775016101	0.0193864774663725	0.692131947769183
IFIT3	chr10:89410942:G:C	NI	B	0.000561130818393185	0.014349717765751	0.717578674426179
IFIT3	chr10:89410942:G:C	NI	CD4T	0.015634582341257	0.0220676345877632	0.497937789353273
IFIT3	chr10:89410942:G:C	IAV	NK	0.00744648249952474	0.0131247093592299	0.562268652126844
IFIT3	chr10:89410942:G:C	IAV	CD8T	0.00921756764034533	0.0144594087747343	0.534372725949696
IFIT3	chr10:89410942:G:C	IAV	monocyte	0.00411487305092762	0.0118391149438384	0.63529755307247
IFIT3	chr10:89410942:G:C	IAV	B	0.00165166993625064	0.011395802633388	0.692412070722559
IFIT3	chr10:89410942:G:C	IAV	CD4T	0.00789936391428194	0.0145210381222431	0.571729826568091
IFIT3	chr10:89410942:G:C	LPS	NK	0.00479281476556814	0.0123931023250501	0.610980604846284
IFIT3	chr10:89410942:G:C	LPS	CD8T	0.0117257491072159	0.0163535389663862	0.508904594640268
IFIT3	chr10:89410942:G:C	LPS	monocyte	0.00761426047056723	0.017015316148095	0.586094783748147
IFIT3	chr10:89410942:G:C	LPS	B	-0.000978707805592762	0.0134949745404868	0.723761056138201
IFIT3	chr10:89410942:G:C	LPS	CD4T	0.00794664227140105	0.0152410751021279	0.575390566694402
IFIT3	chr10:89410942:G:C	Tcruzi	NK	0.00772929579863239	0.0154664672837945	0.576591119225111
IFIT3	chr10:89410942:G:C	Tcruzi	CD8T	0.0150431920855708	0.0206450619861212	0.502563665758853
IFIT3	chr10:89410942:G:C	Tcruzi	monocyte	0.000270977412813114	0.0163117489003398	0.711727233830679
IFIT3	chr10:89410942:G:C	Tcruzi	B	0.00203571907867296	0.0135607138866323	0.687694247332981
IFIT3	chr10:89410942:G:C	Tcruzi	CD4T	0.0116321750381519	0.0182479864301758	0.5396568850151
IFIT3	chr10:89448088:A:T	NI	NK	0.0296615091816242	0.0396000165614566	0.235084165014061
IFIT3	chr10:89448088:A:T	NI	CD8T	0.0565937515825121	0.0442456821650253	0.116833650844898
IFIT3	chr10:89448088:A:T	NI	monocyte	-0.0104458014277502	0.0483574275621624	0.451115990247039
IFIT3	chr10:89448088:A:T	NI	B	0.0596032250879365	0.0481786412101827	0.119790947265236
IFIT3	chr10:89448088:A:T	NI	CD4T	0.046592520202539	0.0488893261782668	0.185369438944211
IFIT3	chr10:89448088:A:T	IAV	NK	0.0483223268565295	0.0377219501416789	0.112940488050464
IFIT3	chr10:89448088:A:T	IAV	CD8T	0.0468285188427191	0.0370114222746311	0.112705515556858
IFIT3	chr10:89448088:A:T	IAV	monocyte	-0.00429366988018772	0.0347663913362024	0.484467773452783
IFIT3	chr10:89448088:A:T	IAV	B	0.0596449055672717	0.0414706165441641	0.0874614655943687
IFIT3	chr10:89448088:A:T	IAV	CD4T	0.0692388809154656	0.0439056178366921	0.0771709596648778
IFIT3	chr10:89448088:A:T	LPS	NK	0.0503674016654648	0.0385682777890495	0.106062505678842
IFIT3	chr10:89448088:A:T	LPS	CD8T	0.0715973717377633	0.0433652771950852	0.0574700743810665
IFIT3	chr10:89448088:A:T	LPS	monocyte	-0.0106650822416053	0.0455596627523187	0.439701812794161
IFIT3	chr10:89448088:A:T	LPS	B	0.0799085213698951	0.0508039470866694	0.0636877665910991
IFIT3	chr10:89448088:A:T	LPS	CD4T	0.0699610024143443	0.044706436680378	0.0749092896666578
IFIT3	chr10:89448088:A:T	Tcruzi	NK	0.0402013530810117	0.0433691967671767	0.186389934703906
IFIT3	chr10:89448088:A:T	Tcruzi	CD8T	0.0502398018074715	0.0419107518593914	0.131805723831866
IFIT3	chr10:89448088:A:T	Tcruzi	monocyte	-0.0270018280410126	0.0514296758864939	0.33967614876769
IFIT3	chr10:89448088:A:T	Tcruzi	B	0.0600549656294758	0.0466391447238191	0.109034717231765
IFIT3	chr10:89448088:A:T	Tcruzi	CD4T	0.0589874496070461	0.0463217827030386	0.121530865486256
IFIT3	chr10:89454564:C:T	NI	NK	-0.00900349295556665	0.0228965353836089	0.595789537241083
IFIT3	chr10:89454564:C:T	NI	CD8T	-0.0183369057656378	0.0314041717154288	0.53064464158459
IFIT3	chr10:89454564:C:T	NI	monocyte	0.00381873840174814	0.0301957156480025	0.65849721924066
IFIT3	chr10:89454564:C:T	NI	B	-0.00699094964779742	0.0248355164594982	0.630098238133586
IFIT3	chr10:89454564:C:T	NI	CD4T	-0.0155454487509417	0.0319863060475157	0.554461300035527
IFIT3	chr10:89454564:C:T	IAV	NK	-0.006681440060728	0.0198220550127281	0.612402295498791
IFIT3	chr10:89454564:C:T	IAV	CD8T	-0.00850708770158501	0.0201289653829369	0.584219424188433
IFIT3	chr10:89454564:C:T	IAV	monocyte	0.00199863604611395	0.0202866435991773	0.698643007309534
IFIT3	chr10:89454564:C:T	IAV	B	-0.00754402526736808	0.0210347956292579	0.609845717607087
IFIT3	chr10:89454564:C:T	IAV	CD4T	-0.0143984397322553	0.0268897430435266	0.552739958519684
IFIT3	chr10:89454564:C:T	LPS	NK	-0.0110685135986238	0.0231558261171045	0.557008601013338
IFIT3	chr10:89454564:C:T	LPS	CD8T	-0.0149785204161005	0.0253561790417879	0.517337923413807
IFIT3	chr10:89454564:C:T	LPS	monocyte	0.000722235866434136	0.0272319057486307	0.698811409754521
IFIT3	chr10:89454564:C:T	LPS	B	-0.0102356167818529	0.0251142580686395	0.580570159061985
IFIT3	chr10:89454564:C:T	LPS	CD4T	-0.0173414786122345	0.029877415417237	0.52462203268316
IFIT3	chr10:89454564:C:T	Tcruzi	NK	-0.00956413359770129	0.0249829811335178	0.592627773287989
IFIT3	chr10:89454564:C:T	Tcruzi	CD8T	-0.0142099664522108	0.0273874032672722	0.5496938882282
IFIT3	chr10:89454564:C:T	Tcruzi	monocyte	0.0192662237166326	0.0485997257280686	0.559729620053798
IFIT3	chr10:89454564:C:T	Tcruzi	B	-0.00484068993965934	0.023513149969739	0.645274394389231
IFIT3	chr10:89454564:C:T	Tcruzi	CD4T	-0.0149481514787155	0.0299897308433537	0.559595142732291
IFIT5	chr10:89321016:T:G	NI	NK	0.034284176205608	0.0452064737988824	0.300550989432883
IFIT5	chr10:89321016:T:G	NI	CD8T	0.0348129191630913	0.0459863416295525	0.301741879259481
IFIT5	chr10:89321016:T:G	NI	monocyte	0.0364878852117658	0.0533029617454088	0.31479864029698
IFIT5	chr10:89321016:T:G	NI	B	0.0382974823089858	0.0490849671619641	0.292988321561001
IFIT5	chr10:89321016:T:G	NI	CD4T	0.0480470349719667	0.0541421843329496	0.264755703440931
IFIT5	chr10:89321016:T:G	IAV	NK	0.0279009519667499	0.0392242744955785	0.316497983638649
IFIT5	chr10:89321016:T:G	IAV	CD8T	0.0276613161327155	0.0376463426627213	0.305070055844916
IFIT5	chr10:89321016:T:G	IAV	monocyte	0.0359367126573604	0.0462828082498984	0.300464413620471
IFIT5	chr10:89321016:T:G	IAV	B	0.0355653696433819	0.0413454986578503	0.272310808310015
IFIT5	chr10:89321016:T:G	IAV	CD4T	0.0507471248336382	0.0475778872112246	0.224252975757326
IFIT5	chr10:89321016:T:G	LPS	NK	0.0327659772573137	0.0428946546710991	0.293048382462006
IFIT5	chr10:89321016:T:G	LPS	CD8T	0.0382975010362218	0.0418360337147477	0.250308655711265
IFIT5	chr10:89321016:T:G	LPS	monocyte	0.0432017777972568	0.0540015834800788	0.281291535663752
IFIT5	chr10:89321016:T:G	LPS	B	0.0565071127998859	0.0543113115573588	0.211414024192632
IFIT5	chr10:89321016:T:G	LPS	CD4T	0.0533973252538208	0.0494359237720637	0.216434277167716
IFIT5	chr10:89321016:T:G	Tcruzi	NK	0.0334720784571557	0.0467541060408882	0.311494412890013
IFIT5	chr10:89321016:T:G	Tcruzi	CD8T	0.0437151265754435	0.0477111143894966	0.255633135559996
IFIT5	chr10:89321016:T:G	Tcruzi	monocyte	0.00882430358965925	0.0556925278229668	0.471159491786721
IFIT5	chr10:89321016:T:G	Tcruzi	B	0.0382805642996684	0.047166128348863	0.282852885824404
IFIT5	chr10:89321016:T:G	Tcruzi	CD4T	0.0485360276023665	0.0511447031770842	0.253105114562195
IFIT5	chr10:89321338:C:T	NI	NK	-0.214674637109957	0.0981117902488543	0.00658263395334158
IFIT5	chr10:89321338:C:T	NI	CD8T	-0.235835585694972	0.097790202614958	0.00454399722395593
IFIT5	chr10:89321338:C:T	NI	monocyte	-0.014021604066394	0.102910384871021	0.43473852284862
IFIT5	chr10:89321338:C:T	NI	B	-0.16749497854494	0.098985146926724	0.0343738420534616
IFIT5	chr10:89321338:C:T	NI	CD4T	-0.267157386703756	0.110556715321581	0.00413653678624193
IFIT5	chr10:89321338:C:T	IAV	NK	-0.186616110733998	0.0866614307208475	0.00820435008666376
IFIT5	chr10:89321338:C:T	IAV	CD8T	-0.169706332909141	0.0811440726298204	0.0101263202371854
IFIT5	chr10:89321338:C:T	IAV	monocyte	-0.00870727188514367	0.0861683678771937	0.451314255581776
IFIT5	chr10:89321338:C:T	IAV	B	-0.126068101799388	0.0786685003928447	0.0462383448082019
IFIT5	chr10:89321338:C:T	IAV	CD4T	-0.166805040981116	0.0783680986648256	0.0164703494466036
IFIT5	chr10:89321338:C:T	LPS	NK	-0.258274124814914	0.108266746918043	0.0024093814968742
IFIT5	chr10:89321338:C:T	LPS	CD8T	-0.211823586674629	0.0853645664719488	0.00328141917574243
IFIT5	chr10:89321338:C:T	LPS	monocyte	-0.00658785285119313	0.0980843720636534	0.465080416297408
IFIT5	chr10:89321338:C:T	LPS	B	-0.1817840338563	0.0898112137028743	0.0141624135972792
IFIT5	chr10:89321338:C:T	LPS	CD4T	-0.191188866742231	0.0808790559222126	0.00871646818628569
IFIT5	chr10:89321338:C:T	Tcruzi	NK	-0.216979364106216	0.102596340752301	0.00832103355197311
IFIT5	chr10:89321338:C:T	Tcruzi	CD8T	-0.2326817747706	0.0949458299991533	0.00377757797335521
IFIT5	chr10:89321338:C:T	Tcruzi	monocyte	0.00941683050832536	0.101994909530349	0.477427499788448
IFIT5	chr10:89321338:C:T	Tcruzi	B	-0.166786177157791	0.0950035495988406	0.0275654215021014
IFIT5	chr10:89321338:C:T	Tcruzi	CD4T	-0.205861199501163	0.0916130375342323	0.011104669216519
IFIT5	chr10:89337797:C:T	NI	NK	-0.13428400664231	0.0432523626018788	0.000896547274611859
IFIT5	chr10:89337797:C:T	NI	CD8T	-0.271491634160226	0.0450314176749362	3.90021570595422e-10
IFIT5	chr10:89337797:C:T	NI	monocyte	-0.220750908886794	0.0404327641177502	1.75948624558941e-08
IFIT5	chr10:89337797:C:T	NI	B	-0.168138644413234	0.0512737308047386	0.00044335556509667
IFIT5	chr10:89337797:C:T	NI	CD4T	-0.314494481243979	0.0416745754318153	4.55191440096314e-15
IFIT5	chr10:89337797:C:T	IAV	NK	0.0348794465278463	0.0345523544836641	0.156265525931165
IFIT5	chr10:89337797:C:T	IAV	CD8T	-0.047565405382884	0.0447329913538496	0.143226664942954
IFIT5	chr10:89337797:C:T	IAV	monocyte	0.0383993741813188	0.03429755018273	0.131313822479718
IFIT5	chr10:89337797:C:T	IAV	B	0.0141874277826921	0.0320640979196213	0.329346883280985
IFIT5	chr10:89337797:C:T	IAV	CD4T	0.0176051931537262	0.0283930271023478	0.267849076502261
IFIT5	chr10:89337797:C:T	LPS	NK	-0.0354576990300774	0.0372307607132925	0.170239564939446
IFIT5	chr10:89337797:C:T	LPS	CD8T	-0.10929939307126	0.0343684465162145	0.000767393154522678
IFIT5	chr10:89337797:C:T	LPS	monocyte	-0.0401302957650488	0.0350977032150273	0.126420454499873
IFIT5	chr10:89337797:C:T	LPS	B	-0.0529006132688967	0.0315832370892399	0.0469946363531309
IFIT5	chr10:89337797:C:T	LPS	CD4T	-0.0392520279049174	0.0262038232695915	0.0671676843804597
IFIT5	chr10:89337797:C:T	Tcruzi	NK	-0.112747952533888	0.0564816752093124	0.0227503779792805
IFIT5	chr10:89337797:C:T	Tcruzi	CD8T	-0.247380471967872	0.0432898098501591	3.55047036215694e-09
IFIT5	chr10:89337797:C:T	Tcruzi	monocyte	-0.146037888855259	0.0424042422073931	0.00028166132216445
IFIT5	chr10:89337797:C:T	Tcruzi	B	-0.114617737321872	0.0498656992337088	0.0106678086974822
IFIT5	chr10:89337797:C:T	Tcruzi	CD4T	-0.197965539421849	0.0367917440988919	3.99502859682599e-08
IFIT5	chr10:89409458:G:A	NI	NK	0.117454982671694	0.0641147437741969	0.0236711507594299
IFIT5	chr10:89409458:G:A	NI	CD8T	0.157042534090567	0.066839712454927	0.00520450612464997
IFIT5	chr10:89409458:G:A	NI	monocyte	0.0977375110650828	0.0705736642357793	0.0744037049446087
IFIT5	chr10:89409458:G:A	NI	B	0.173551159361075	0.0813013610536186	0.00560243459618586
IFIT5	chr10:89409458:G:A	NI	CD4T	0.19894137720559	0.0727739154527861	0.00156938607367398
IFIT5	chr10:89409458:G:A	IAV	NK	0.0617862163247709	0.0519845212172586	0.111463153691442
IFIT5	chr10:89409458:G:A	IAV	CD8T	0.0384233478953975	0.0561102771332871	0.22353306891189
IFIT5	chr10:89409458:G:A	IAV	monocyte	-0.00421226572352791	0.0571008057514299	0.484073446541739
IFIT5	chr10:89409458:G:A	IAV	B	0.0925147104996212	0.0525656816501257	0.0326151899037508
IFIT5	chr10:89409458:G:A	IAV	CD4T	0.0834612888150595	0.0489570111639937	0.0458279167497363
IFIT5	chr10:89409458:G:A	LPS	NK	0.0963436439631329	0.0576292805560438	0.0397850190850274
IFIT5	chr10:89409458:G:A	LPS	CD8T	0.091521401083548	0.0516322785960228	0.0365930095502124
IFIT5	chr10:89409458:G:A	LPS	monocyte	-0.0060843961806216	0.0628849662905224	0.472178900349248
IFIT5	chr10:89409458:G:A	LPS	B	0.0931540278960782	0.0542049975185075	0.040804400404439
IFIT5	chr10:89409458:G:A	LPS	CD4T	0.0885541642328048	0.0495309048178464	0.0395983381995247
IFIT5	chr10:89409458:G:A	Tcruzi	NK	0.107197444062551	0.0690099194524965	0.0491018137488085
IFIT5	chr10:89409458:G:A	Tcruzi	CD8T	0.153376539714457	0.0649903220719221	0.00475679487142622
IFIT5	chr10:89409458:G:A	Tcruzi	monocyte	0.0666985517431535	0.0670745566022589	0.154349609314202
IFIT5	chr10:89409458:G:A	Tcruzi	B	0.134699751871004	0.0696433527036147	0.0162151094909923
IFIT5	chr10:89409458:G:A	Tcruzi	CD4T	0.230410233989978	0.0791128442282266	0.000661699951630244
IFIT5	chr10:89442822:T:C	NI	NK	0.00179980691073799	0.0384016372149944	0.619161770894502
IFIT5	chr10:89442822:T:C	NI	CD8T	0.0146423469673972	0.0417143370587563	0.51669718208969
IFIT5	chr10:89442822:T:C	NI	monocyte	0.00137154414917972	0.0472835000439861	0.610884005879188
IFIT5	chr10:89442822:T:C	NI	B	-0.00215668332210307	0.0424988424977475	0.627656478960503
IFIT5	chr10:89442822:T:C	NI	CD4T	0.032999587527008	0.0532767130403838	0.419869263245626
IFIT5	chr10:89442822:T:C	IAV	NK	-0.0223141798500533	0.0468243807479048	0.48344451006944
IFIT5	chr10:89442822:T:C	IAV	CD8T	-0.00341556257396076	0.039348216209112	0.6281214790199
IFIT5	chr10:89442822:T:C	IAV	monocyte	-0.0224518947739167	0.0482241825575221	0.481907315298918
IFIT5	chr10:89442822:T:C	IAV	B	-0.02992691724637	0.0501580310906096	0.43149224770891
IFIT5	chr10:89442822:T:C	IAV	CD4T	0.0137201261428892	0.0436031250758276	0.487157479641998
IFIT5	chr10:89442822:T:C	LPS	NK	0.00555388211191265	0.0376050865165114	0.577628920121403
IFIT5	chr10:89442822:T:C	LPS	CD8T	0.0150614459780562	0.0367259776212958	0.488432388242874
IFIT5	chr10:89442822:T:C	LPS	monocyte	-0.00192842052242052	0.0447323339134182	0.615666949486073
IFIT5	chr10:89442822:T:C	LPS	B	-0.000603285715791416	0.0377483310820378	0.630460465577295
IFIT5	chr10:89442822:T:C	LPS	CD4T	0.0339285673403778	0.0469648171388685	0.384722947873263
IFIT5	chr10:89442822:T:C	Tcruzi	NK	-0.00726648842435715	0.0432652784402293	0.600533695337523
IFIT5	chr10:89442822:T:C	Tcruzi	CD8T	0.00813810300119644	0.03926558129316	0.556108584512629
IFIT5	chr10:89442822:T:C	Tcruzi	monocyte	0.0119658405123002	0.0486684727937607	0.560701201608491
IFIT5	chr10:89442822:T:C	Tcruzi	B	-0.000921405866406802	0.0404038122363096	0.63353807891273
IFIT5	chr10:89442822:T:C	Tcruzi	CD4T	0.0229775002772392	0.0453109677372889	0.463780982058986
IFIT5	chr10:89442919:G:T	NI	NK	-0.0100449807710091	0.0278777274818362	0.53096948781414
IFIT5	chr10:89442919:G:T	NI	CD8T	-0.0260051743323837	0.0350005356474826	0.410674459877412
IFIT5	chr10:89442919:G:T	NI	monocyte	-0.00114146550901784	0.0331857061031756	0.628215051567645
IFIT5	chr10:89442919:G:T	NI	B	-0.00765199047198347	0.0303791795161684	0.564523103580859
IFIT5	chr10:89442919:G:T	NI	CD4T	-0.027607172031216	0.0380368416278478	0.413157311748531
IFIT5	chr10:89442919:G:T	IAV	NK	-0.00438171429767835	0.0246248169712585	0.582196732031319
IFIT5	chr10:89442919:G:T	IAV	CD8T	-0.0120704934859895	0.0249112290185694	0.487666527429001
IFIT5	chr10:89442919:G:T	IAV	monocyte	0.00916028610063461	0.0310125956799198	0.588451570824503
IFIT5	chr10:89442919:G:T	IAV	B	-0.00693516695459562	0.0242041094226888	0.558102007162041
IFIT5	chr10:89442919:G:T	IAV	CD4T	-0.0285685846590912	0.0331700537447933	0.381654191526222
IFIT5	chr10:89442919:G:T	LPS	NK	-0.0225504131983569	0.0312569315125937	0.338582585804288
IFIT5	chr10:89442919:G:T	LPS	CD8T	-0.0339079363639666	0.0330276834985711	0.248217196236482
IFIT5	chr10:89442919:G:T	LPS	monocyte	-0.0317137286081867	0.0406504207348026	0.299823100636663
IFIT5	chr10:89442919:G:T	LPS	B	-0.0184313171079147	0.0313890310709193	0.38330380650514
IFIT5	chr10:89442919:G:T	LPS	CD4T	-0.0461734023134301	0.0383656654895426	0.216078515920139
IFIT5	chr10:89442919:G:T	Tcruzi	NK	-0.00636202800546992	0.0296854283844955	0.568320649263082
IFIT5	chr10:89442919:G:T	Tcruzi	CD8T	-0.0185832188744961	0.0305090810298424	0.450679055433411
IFIT5	chr10:89442919:G:T	Tcruzi	monocyte	-0.00144217281350936	0.0320619634134017	0.633814408720475
IFIT5	chr10:89442919:G:T	Tcruzi	B	-0.00863234216409155	0.0289777163164101	0.550720956254572
IFIT5	chr10:89442919:G:T	Tcruzi	CD4T	-0.0285264617388274	0.0361597665893651	0.401104066242341
IFIT5	chr10:89510130:G:A	NI	NK	0.00310904207607413	0.0384665892026769	0.540825788911567
IFIT5	chr10:89510130:G:A	NI	CD8T	0.00172821062271292	0.0395886721746751	0.552231835240144
IFIT5	chr10:89510130:G:A	NI	monocyte	0.0102598444500478	0.0464312628649816	0.476614662336009
IFIT5	chr10:89510130:G:A	NI	B	-0.0571684889470205	0.0540294080873886	0.205640127805954
IFIT5	chr10:89510130:G:A	NI	CD4T	0.0133810853320727	0.0450150482643509	0.461476313881853
IFIT5	chr10:89510130:G:A	IAV	NK	-0.00323541632195833	0.0339467379576041	0.530629277793765
IFIT5	chr10:89510130:G:A	IAV	CD8T	-0.00386086175641339	0.0334709004057897	0.524764017983442
IFIT5	chr10:89510130:G:A	IAV	monocyte	0.00729954449254203	0.037771780062619	0.495577179500669
IFIT5	chr10:89510130:G:A	IAV	B	-0.0762136268045275	0.0596420146919673	0.157850439651997
IFIT5	chr10:89510130:G:A	IAV	CD4T	-0.00838870029348651	0.0342872775119109	0.478575344070134
IFIT5	chr10:89510130:G:A	LPS	NK	0.0103149644291588	0.0378787956956766	0.472886552864165
IFIT5	chr10:89510130:G:A	LPS	CD8T	0.00650705772554811	0.0341370518931125	0.500334969518303
IFIT5	chr10:89510130:G:A	LPS	monocyte	0.0243513054452402	0.0460188811592126	0.372609555306906
IFIT5	chr10:89510130:G:A	LPS	B	-0.056345287215848	0.0487842803363256	0.187996597619058
IFIT5	chr10:89510130:G:A	LPS	CD4T	0.00912496644539383	0.0357058061525659	0.475835101303203
IFIT5	chr10:89510130:G:A	Tcruzi	NK	0.00471972903254291	0.0416233106690369	0.528814615565287
IFIT5	chr10:89510130:G:A	Tcruzi	CD8T	-0.00230468514389347	0.0382895234996587	0.544490912898742
IFIT5	chr10:89510130:G:A	Tcruzi	monocyte	0.0174765596747341	0.0462977672431305	0.43022085460272
IFIT5	chr10:89510130:G:A	Tcruzi	B	-0.0643605979997403	0.0571289649741014	0.184241164240556
IFIT5	chr10:89510130:G:A	Tcruzi	CD4T	0.00694386455987369	0.0404650745116652	0.508296444904828
IFITM1	chr11:212015:G:A	NI	NK	-0.00305918689848705	0.0252703229836832	0.529813313264712
IFITM1	chr11:212015:G:A	NI	CD8T	0.00647773642892585	0.0253277385284505	0.453573800340046
IFITM1	chr11:212015:G:A	NI	monocyte	0.0727175134054064	0.0490212889834697	0.106094532443068
IFITM1	chr11:212015:G:A	NI	B	0.0313351287558668	0.0317036730256158	0.214602444927166
IFITM1	chr11:212015:G:A	NI	CD4T	0.00428143720282417	0.0258389145438367	0.48634658570564
IFITM1	chr11:212015:G:A	IAV	NK	0.00767298288006346	0.0221084600188748	0.422312437860148
IFITM1	chr11:212015:G:A	IAV	CD8T	0.00317953271460716	0.021420036025068	0.488693708869545
IFITM1	chr11:212015:G:A	IAV	monocyte	0.0561454847671814	0.0370446740290598	0.12493778355552
IFITM1	chr11:212015:G:A	IAV	B	0.0272663415983147	0.026326770458284	0.204116179928198
IFITM1	chr11:212015:G:A	IAV	CD4T	0.00482707009450646	0.024200817374402	0.472228494461591
IFITM1	chr11:212015:G:A	LPS	NK	0.00209626903873557	0.0241288659050141	0.509247023438125
IFITM1	chr11:212015:G:A	LPS	CD8T	0.0103110937786759	0.022149523159069	0.381282612605695
IFITM1	chr11:212015:G:A	LPS	monocyte	0.0690010548180758	0.0467801439713249	0.118064624041524
IFITM1	chr11:212015:G:A	LPS	B	0.0198840999073769	0.027058549567789	0.287717034841228
IFITM1	chr11:212015:G:A	LPS	CD4T	0.00406638202197914	0.0247550804080017	0.485601521794471
IFITM1	chr11:212015:G:A	Tcruzi	NK	0.00378731908532429	0.0275059607215107	0.492240313036297
IFITM1	chr11:212015:G:A	Tcruzi	CD8T	0.0094962333184253	0.0250447616714229	0.411218731559587
IFITM1	chr11:212015:G:A	Tcruzi	monocyte	0.0659661145960036	0.0465249338263116	0.129107538987294
IFITM1	chr11:212015:G:A	Tcruzi	B	0.0236384040658255	0.0279773192857581	0.254880724219418
IFITM1	chr11:212015:G:A	Tcruzi	CD4T	0.00732877625206369	0.0255754159448766	0.444981170937701
IFITM1	chr11:258702:A:C	NI	NK	-0.00328970232251637	0.00966022686268033	0.755623901858365
IFITM1	chr11:258702:A:C	NI	CD8T	-0.00606397477638032	0.0125069851966808	0.714478905570469
IFITM1	chr11:258702:A:C	NI	monocyte	-0.0330506789391187	0.0385715599075541	0.382562197486804
IFITM1	chr11:258702:A:C	NI	B	-0.00466557057409404	0.0115920188823488	0.739271364336982
IFITM1	chr11:258702:A:C	NI	CD4T	-0.0099618359083346	0.0173807379658956	0.650183891237854
IFITM1	chr11:258702:A:C	IAV	NK	-0.00395909445625259	0.00956699525597056	0.73625193287486
IFITM1	chr11:258702:A:C	IAV	CD8T	-0.00331084357700251	0.00865096454099108	0.743815496328887
IFITM1	chr11:258702:A:C	IAV	monocyte	-0.00398935393934804	0.0106185938236683	0.747566843315405
IFITM1	chr11:258702:A:C	IAV	B	-0.00376588785523196	0.00956479648308458	0.742314769761355
IFITM1	chr11:258702:A:C	IAV	CD4T	-0.00438135840831433	0.0105888005730438	0.736644056455558
IFITM1	chr11:258702:A:C	LPS	NK	-0.00454594907075248	0.0106227004705864	0.727490786375864
IFITM1	chr11:258702:A:C	LPS	CD8T	-0.0052222255642728	0.0107555636545139	0.710069715974342
IFITM1	chr11:258702:A:C	LPS	monocyte	-0.00570069353743316	0.0143826307322673	0.727670247361525
IFITM1	chr11:258702:A:C	LPS	B	-0.00450643686466091	0.0111212696346423	0.734564520786474
IFITM1	chr11:258702:A:C	LPS	CD4T	-0.00466976324200785	0.0111480553180466	0.731280510389137
IFITM1	chr11:258702:A:C	Tcruzi	NK	-0.00431196614110909	0.0111627049408004	0.74075543944328
IFITM1	chr11:258702:A:C	Tcruzi	CD8T	-0.00563703441060239	0.0119140782122577	0.716184201607069
IFITM1	chr11:258702:A:C	Tcruzi	monocyte	-0.00664264557343549	0.0156043011707771	0.722300632646443
IFITM1	chr11:258702:A:C	Tcruzi	B	-0.00457515885696259	0.0111682540721677	0.735323519857034
IFITM1	chr11:258702:A:C	Tcruzi	CD4T	-0.00456272141984202	0.0113131530737769	0.737747528670936
IFITM1	chr11:308555:G:C	NI	NK	0.00557650903450035	0.0547079262012689	0.508132143236887
IFITM1	chr11:308555:G:C	NI	CD8T	0.0193425675633673	0.0565802115212385	0.422254905548876
IFITM1	chr11:308555:G:C	NI	monocyte	0.07072042748116	0.0855759951609122	0.249287942904562
IFITM1	chr11:308555:G:C	NI	B	-0.0863514577206931	0.0874422625140273	0.208270066939558
IFITM1	chr11:308555:G:C	NI	CD4T	0.0613362415125826	0.068092482472119	0.236873846681846
IFITM1	chr11:308555:G:C	IAV	NK	0.0151338895820455	0.0501775607543622	0.442327695304178
IFITM1	chr11:308555:G:C	IAV	CD8T	0.0235177914335623	0.0510805577784091	0.384956205530658
IFITM1	chr11:308555:G:C	IAV	monocyte	0.0370436904655362	0.05730650983041	0.31946877553221
IFITM1	chr11:308555:G:C	IAV	B	-0.0598567077078419	0.0646121309563341	0.23221174597143
IFITM1	chr11:308555:G:C	IAV	CD4T	0.0192426905361869	0.0539925670901647	0.417101071733408
IFITM1	chr11:308555:G:C	LPS	NK	0.0135288849030613	0.0543545545149107	0.457795039129087
IFITM1	chr11:308555:G:C	LPS	CD8T	0.00064623888302866	0.0484036026545205	0.532097237237379
IFITM1	chr11:308555:G:C	LPS	monocyte	0.0748858108429279	0.0837117672943129	0.233562074484242
IFITM1	chr11:308555:G:C	LPS	B	-0.0629904595152366	0.0704385625485266	0.242755472301793
IFITM1	chr11:308555:G:C	LPS	CD4T	0.0277632019080774	0.0560727900296711	0.370560929488841
IFITM1	chr11:308555:G:C	Tcruzi	NK	-0.00130775601790017	0.0620434541639282	0.545026851509262
IFITM1	chr11:308555:G:C	Tcruzi	CD8T	0.00100034716382099	0.0562390206753429	0.526988190255352
IFITM1	chr11:308555:G:C	Tcruzi	monocyte	0.0950230276274643	0.0982877424149433	0.205223241787528
IFITM1	chr11:308555:G:C	Tcruzi	B	-0.0718157172995078	0.0769059017944999	0.225860383182726
IFITM1	chr11:308555:G:C	Tcruzi	CD4T	0.0306457498267913	0.0586271206120354	0.361298280004671
IFITM1	chr11:336677:G:A	NI	NK	0.0144953106870876	0.0323421127938295	0.453013215799818
IFITM1	chr11:336677:G:A	NI	CD8T	0.0264549234833559	0.0368328872415606	0.367639422388384
IFITM1	chr11:336677:G:A	NI	monocyte	0.0149957920816136	0.0452819486750166	0.472514122929945
IFITM1	chr11:336677:G:A	NI	B	0.00931913951379548	0.0346014551098682	0.51000091957633
IFITM1	chr11:336677:G:A	NI	CD4T	0.0468732712256279	0.0488821461593325	0.289058651849686
IFITM1	chr11:336677:G:A	IAV	NK	0.0176356129439116	0.0309453398008789	0.415007660287258
IFITM1	chr11:336677:G:A	IAV	CD8T	0.0180804294760645	0.0290263715778702	0.394791569944605
IFITM1	chr11:336677:G:A	IAV	monocyte	0.012371794946624	0.0342104964588403	0.489266621785048
IFITM1	chr11:336677:G:A	IAV	B	0.0121947199326929	0.0298440578339691	0.469185218125158
IFITM1	chr11:336677:G:A	IAV	CD4T	0.0466641206433783	0.0487765444415538	0.290722366820736
IFITM1	chr11:336677:G:A	LPS	NK	0.0130759301218393	0.0317390193975046	0.459188034765256
IFITM1	chr11:336677:G:A	LPS	CD8T	0.0208627543601612	0.0311558935526292	0.379129111223881
IFITM1	chr11:336677:G:A	LPS	monocyte	0.0194266601699294	0.0445875157431667	0.453620950983999
IFITM1	chr11:336677:G:A	LPS	B	0.0125389191953245	0.0338605206759251	0.476937561843256
IFITM1	chr11:336677:G:A	LPS	CD4T	0.0424048733180429	0.0455214105124983	0.302365464915936
IFITM1	chr11:336677:G:A	Tcruzi	NK	0.0127273971154096	0.0339806534681946	0.471573725357997
IFITM1	chr11:336677:G:A	Tcruzi	CD8T	0.0224768891475283	0.0345314600605183	0.386015527679862
IFITM1	chr11:336677:G:A	Tcruzi	monocyte	0.0181781311270866	0.0436454163041543	0.465300953663067
IFITM1	chr11:336677:G:A	Tcruzi	B	0.00941807493425172	0.0326845818582108	0.503183791087107
IFITM1	chr11:336677:G:A	Tcruzi	CD4T	0.0407872849604087	0.0447581640378818	0.310800780770938
IFITM1	chr11:352101:G:A	NI	NK	0.00341870287870864	0.0403261059922211	0.627734915754876
IFITM1	chr11:352101:G:A	NI	CD8T	-0.0201926024356574	0.0453996809387572	0.492983476286059
IFITM1	chr11:352101:G:A	NI	monocyte	-0.0288085149695063	0.060283948618061	0.460719741034939
IFITM1	chr11:352101:G:A	NI	B	-0.0157267198701759	0.0472093696654522	0.533006160773013
IFITM1	chr11:352101:G:A	NI	CD4T	-0.0332140129390551	0.0493390747823212	0.412778024756362
IFITM1	chr11:352101:G:A	IAV	NK	0.010774558367903	0.0398518518773209	0.564162096665974
IFITM1	chr11:352101:G:A	IAV	CD8T	0.0273322171656721	0.0526289346621299	0.475985358882606
IFITM1	chr11:352101:G:A	IAV	monocyte	-0.0114967531849813	0.0446238055690941	0.530779881248467
IFITM1	chr11:352101:G:A	IAV	B	0.0191671303118663	0.0455509241367517	0.516006502751393
IFITM1	chr11:352101:G:A	IAV	CD4T	0.00629957530867546	0.0446262545201953	0.621714854761365
IFITM1	chr11:352101:G:A	LPS	NK	0.00455403188868428	0.0399381721137387	0.614292622462698
IFITM1	chr11:352101:G:A	LPS	CD8T	-0.00406863702460628	0.035743650396468	0.588442295760648
IFITM1	chr11:352101:G:A	LPS	monocyte	-0.0870538419613865	0.102525092785989	0.267151915900787
IFITM1	chr11:352101:G:A	LPS	B	-0.00892821755014207	0.0428454720953433	0.56434766615522
IFITM1	chr11:352101:G:A	LPS	CD4T	-0.024746360522119	0.0442563001972236	0.448915353077379
IFITM1	chr11:352101:G:A	Tcruzi	NK	0.00427180987316279	0.0459580479845642	0.625216644847579
IFITM1	chr11:352101:G:A	Tcruzi	CD8T	-0.0118135076959273	0.0416784224520594	0.541077422355643
IFITM1	chr11:352101:G:A	Tcruzi	monocyte	-0.030409562157943	0.0598445848658094	0.462928867233858
IFITM1	chr11:352101:G:A	Tcruzi	B	-0.00983123786488942	0.0432911528691092	0.563285757507416
IFITM1	chr11:352101:G:A	Tcruzi	CD4T	-0.0296310939358241	0.0479825543703986	0.434599198685685
IFITM1	chr11:352113:C:T	NI	NK	-0.163431170498763	0.0523319128213395	0.000176330768668853
IFITM1	chr11:352113:C:T	NI	CD8T	-0.157069786309992	0.0499822833704918	0.000194165819853431
IFITM1	chr11:352113:C:T	NI	monocyte	-0.0293187291703634	0.0548235538174378	0.295502315379159
IFITM1	chr11:352113:C:T	NI	B	-0.0819908424614198	0.0487823682521812	0.0360028665122425
IFITM1	chr11:352113:C:T	NI	CD4T	-0.0720666801541165	0.0360084678008821	0.0223410492288726
IFITM1	chr11:352113:C:T	IAV	NK	-0.0476976446560192	0.0358931735555268	0.0926466858023571
IFITM1	chr11:352113:C:T	IAV	CD8T	-0.0897877287162986	0.0393134785755919	0.00710385000127822
IFITM1	chr11:352113:C:T	IAV	monocyte	-0.00281137240550137	0.0368275335895108	0.468529900518571
IFITM1	chr11:352113:C:T	IAV	B	0.00170334226116038	0.0361423983722838	0.492082554033981
IFITM1	chr11:352113:C:T	IAV	CD4T	-0.0402085496907592	0.0371011130337459	0.136592275266185
IFITM1	chr11:352113:C:T	LPS	NK	-0.0809672560149682	0.0392437334121907	0.0193128296591633
IFITM1	chr11:352113:C:T	LPS	CD8T	-0.0619966268784298	0.0347804834657166	0.0403651775129054
IFITM1	chr11:352113:C:T	LPS	monocyte	0.0041724675402318	0.0496658629498402	0.469903644292212
IFITM1	chr11:352113:C:T	LPS	B	-0.0191385388522932	0.0405750711586467	0.311209506491973
IFITM1	chr11:352113:C:T	LPS	CD4T	-0.0317475265859307	0.0356525087019823	0.18474520296775
IFITM1	chr11:352113:C:T	Tcruzi	NK	-0.144521032106553	0.059432010548638	0.00210897597271165
IFITM1	chr11:352113:C:T	Tcruzi	CD8T	-0.139773754636504	0.0471209744435635	0.000417275715541177
IFITM1	chr11:352113:C:T	Tcruzi	monocyte	0.0152385777937866	0.0559697960477592	0.402155657523313
IFITM1	chr11:352113:C:T	Tcruzi	B	-0.0494560068080494	0.0428812891107596	0.118423996964529
IFITM1	chr11:352113:C:T	Tcruzi	CD4T	-0.0537836406504164	0.0379738043312688	0.0786153884615122
IFITM1	chr11:357637:C:G	NI	NK	0.101243042940537	0.0291846311215572	7.44801830923236e-05
IFITM1	chr11:357637:C:G	NI	CD8T	0.104818781748039	0.0316039686318132	7.4667129558373e-05
IFITM1	chr11:357637:C:G	NI	monocyte	0.0168771028033353	0.0358737163988751	0.319411387589584
IFITM1	chr11:357637:C:G	NI	B	0.0314704398137414	0.0293163006967622	0.137757538890786
IFITM1	chr11:357637:C:G	NI	CD4T	0.00974856407557022	0.0234493001097361	0.334648609822897
IFITM1	chr11:357637:C:G	IAV	NK	0.0527308488198016	0.0225355700934581	0.0103541695626824
IFITM1	chr11:357637:C:G	IAV	CD8T	0.0319422443813746	0.0248796506601884	0.0997939723399297
IFITM1	chr11:357637:C:G	IAV	monocyte	-0.00167500977105661	0.0237764902622358	0.472987644653981
IFITM1	chr11:357637:C:G	IAV	B	-0.00751738896238749	0.0235868620021321	0.382469825254903
IFITM1	chr11:357637:C:G	IAV	CD4T	0.0274140473583308	0.0238375552555934	0.123523885888235
IFITM1	chr11:357637:C:G	LPS	NK	0.0764833229291725	0.0256211571763215	0.00113568244382598
IFITM1	chr11:357637:C:G	LPS	CD8T	0.0613101723951373	0.0220792160316884	0.00261436890130005
IFITM1	chr11:357637:C:G	LPS	monocyte	0.00167260799591744	0.0323131412248786	0.478296136794626
IFITM1	chr11:357637:C:G	LPS	B	0.0240894254082441	0.026090138947148	0.175490203820851
IFITM1	chr11:357637:C:G	LPS	CD4T	0.0515992025785948	0.0229346493497199	0.0105160530649698
IFITM1	chr11:357637:C:G	Tcruzi	NK	0.0993920648356342	0.0372953175007515	0.00148678003255497
IFITM1	chr11:357637:C:G	Tcruzi	CD8T	0.0777371877533834	0.0277564352410607	0.00173444265924812
IFITM1	chr11:357637:C:G	Tcruzi	monocyte	-0.0203344667655006	0.0369879390377373	0.296040381719388
IFITM1	chr11:357637:C:G	Tcruzi	B	0.0368401336470518	0.0280917395406252	0.0892730334443754
IFITM1	chr11:357637:C:G	Tcruzi	CD4T	0.0137209571983144	0.0246201808187999	0.282982290883487
IFITM1	chr11:360871:G:A	NI	NK	0.0144724191475461	0.0346038266504407	0.47024842422881
IFITM1	chr11:360871:G:A	NI	CD8T	0.0185733417041815	0.0366507214995155	0.438690342799013
IFITM1	chr11:360871:G:A	NI	monocyte	0.0280379194587167	0.0503030324058377	0.398833866324341
IFITM1	chr11:360871:G:A	NI	B	0.053473853447086	0.0552949278480965	0.279042069772506
IFITM1	chr11:360871:G:A	NI	CD4T	0.00509014140596198	0.0320278936781621	0.550199801269779
IFITM1	chr11:360871:G:A	IAV	NK	-0.012414856407634	0.0306442380041708	0.471958206450132
IFITM1	chr11:360871:G:A	IAV	CD8T	-0.015354198288291	0.0323548322476244	0.449156010831548
IFITM1	chr11:360871:G:A	IAV	monocyte	-0.0239904346241115	0.0367801384348681	0.386039321257613
IFITM1	chr11:360871:G:A	IAV	B	-0.0056367371776969	0.0316366235188415	0.565087695249221
IFITM1	chr11:360871:G:A	IAV	CD4T	-0.0211603693876275	0.0354973698247503	0.406375017180272
IFITM1	chr11:360871:G:A	LPS	NK	-0.0055407822622741	0.0314291224886542	0.550276363241057
IFITM1	chr11:360871:G:A	LPS	CD8T	0.00442600252747812	0.0280373885955206	0.553789254330092
IFITM1	chr11:360871:G:A	LPS	monocyte	0.00722026518791835	0.0413634758242308	0.54680630970731
IFITM1	chr11:360871:G:A	LPS	B	0.0228105631772144	0.0363791985944783	0.388999107816971
IFITM1	chr11:360871:G:A	LPS	CD4T	-0.0114371335070747	0.0317610618074189	0.487781982041426
IFITM1	chr11:360871:G:A	Tcruzi	NK	0.0113951196249165	0.0392865898117538	0.507392667057588
IFITM1	chr11:360871:G:A	Tcruzi	CD8T	0.0155768546405719	0.0348160806626172	0.452695032172028
IFITM1	chr11:360871:G:A	Tcruzi	monocyte	0.0170653908807337	0.0453024681238655	0.476182229049906
IFITM1	chr11:360871:G:A	Tcruzi	B	0.0618141180585863	0.0615676853293546	0.247820778867348
IFITM1	chr11:360871:G:A	Tcruzi	CD4T	0.0119541993460976	0.0332401636843183	0.484038702545255
IFITM1	chr11:365097:G:A	NI	NK	-0.0591135407139121	0.0386711502490832	0.0817210933204265
IFITM1	chr11:365097:G:A	NI	CD8T	-0.0261843161163941	0.0336585389875785	0.236608261994282
IFITM1	chr11:365097:G:A	NI	monocyte	-0.00922469564110113	0.0445663846566035	0.43507994934499
IFITM1	chr11:365097:G:A	NI	B	-0.0406798403734694	0.0385575074639348	0.164296175023719
IFITM1	chr11:365097:G:A	NI	CD4T	-0.00737402831371992	0.0332301106308377	0.427252588639447
IFITM1	chr11:365097:G:A	IAV	NK	-0.0822428025441515	0.0457656384012102	0.058249203729847
IFITM1	chr11:365097:G:A	IAV	CD8T	-0.0461843365062335	0.033477110806535	0.0955460359397761
IFITM1	chr11:365097:G:A	IAV	monocyte	-0.00602614869582308	0.0327877365132527	0.448888862546278
IFITM1	chr11:365097:G:A	IAV	B	-0.0367563781771049	0.031978792811558	0.144449476326569
IFITM1	chr11:365097:G:A	IAV	CD4T	-0.034712754450402	0.0328152042758415	0.167447315209184
IFITM1	chr11:365097:G:A	LPS	NK	-0.0711571804669184	0.0418731802919996	0.0651713646066203
IFITM1	chr11:365097:G:A	LPS	CD8T	-0.0266811919274866	0.0289715277758235	0.198728530127816
IFITM1	chr11:365097:G:A	LPS	monocyte	0.00177219064389598	0.0422993320547009	0.520109716233593
IFITM1	chr11:365097:G:A	LPS	B	-0.0335238223130002	0.0348367239468981	0.189494554784941
IFITM1	chr11:365097:G:A	LPS	CD4T	-0.0220867799850856	0.0315421637092549	0.267030320504103
IFITM1	chr11:365097:G:A	Tcruzi	NK	-0.0672438150304567	0.0454266222161125	0.0804109601166223
IFITM1	chr11:365097:G:A	Tcruzi	CD8T	-0.0332123947330585	0.0333512012072102	0.179771964570507
IFITM1	chr11:365097:G:A	Tcruzi	monocyte	0.00806983359568974	0.0445700884547365	0.471994651019214
IFITM1	chr11:365097:G:A	Tcruzi	B	-0.0348489047898494	0.0354539500486661	0.182718937548364
IFITM1	chr11:365097:G:A	Tcruzi	CD4T	-0.0141505997041353	0.0323843312296431	0.351365980591232
IFITM1	chr11:376331:T:A	NI	NK	-0.0355117111154964	0.0562857861175115	0.326471484874957
IFITM1	chr11:376331:T:A	NI	CD8T	-0.0644045570314943	0.0674228284168116	0.231523246647007
IFITM1	chr11:376331:T:A	NI	monocyte	0.0308955632517764	0.0874195493362481	0.451107078933379
IFITM1	chr11:376331:T:A	NI	B	-0.0547390356395064	0.0686665581713769	0.274790759715874
IFITM1	chr11:376331:T:A	NI	CD4T	-0.0594989376695229	0.0679304609487773	0.257709745338361
IFITM1	chr11:376331:T:A	IAV	NK	-0.0378244859259952	0.0524625271560552	0.300391971933358
IFITM1	chr11:376331:T:A	IAV	CD8T	-0.0448178039125106	0.053191417307479	0.257989101646488
IFITM1	chr11:376331:T:A	IAV	monocyte	0.0145322566360078	0.0627221589521683	0.505256727034879
IFITM1	chr11:376331:T:A	IAV	B	-0.0382916141428399	0.0542185564022055	0.306054099578657
IFITM1	chr11:376331:T:A	IAV	CD4T	-0.0662037528166573	0.0666548235090276	0.224480913909827
IFITM1	chr11:376331:T:A	LPS	NK	-0.0540527997566604	0.0621941323379159	0.24372747762435
IFITM1	chr11:376331:T:A	LPS	CD8T	-0.0677632740967976	0.0651076677318726	0.194319611240038
IFITM1	chr11:376331:T:A	LPS	monocyte	-0.00715940206946379	0.0735899935259501	0.509439067128517
IFITM1	chr11:376331:T:A	LPS	B	-0.067282792938383	0.0735007702415944	0.226681579990497
IFITM1	chr11:376331:T:A	LPS	CD4T	-0.0800609718268612	0.0738657174848636	0.194552484627803
IFITM1	chr11:376331:T:A	Tcruzi	NK	-0.0382593545918383	0.0608489840353977	0.323363445047701
IFITM1	chr11:376331:T:A	Tcruzi	CD8T	-0.0669459216044424	0.0683685135378394	0.221078454912977
IFITM1	chr11:376331:T:A	Tcruzi	monocyte	0.0234629441473866	0.0815843226356516	0.485960065846843
IFITM1	chr11:376331:T:A	Tcruzi	B	-0.0516585279001416	0.0653150914791399	0.275517200369391
IFITM1	chr11:376331:T:A	Tcruzi	CD4T	-0.0725410184436916	0.0718908904580697	0.221868247507534
IFITM1	chr11:381072:C:T	NI	NK	0.0370022509891923	0.022338546177265	0.0398909272740666
IFITM1	chr11:381072:C:T	NI	CD8T	0.0397651299077341	0.0220734432127708	0.036879748674435
IFITM1	chr11:381072:C:T	NI	monocyte	0.0431222712429693	0.0299578276991184	0.0657741347807804
IFITM1	chr11:381072:C:T	NI	B	0.0588056035291998	0.0279145625003102	0.00795364046731477
IFITM1	chr11:381072:C:T	NI	CD4T	0.064341643708111	0.0237164736942474	0.00300761970470622
IFITM1	chr11:381072:C:T	IAV	NK	0.0362263981143577	0.0204552651622024	0.02872769200862
IFITM1	chr11:381072:C:T	IAV	CD8T	0.0268445481839758	0.0192472195104278	0.0737229405374149
IFITM1	chr11:381072:C:T	IAV	monocyte	0.0254640893782695	0.0217612393108528	0.116911165836744
IFITM1	chr11:381072:C:T	IAV	B	0.044486984062627	0.0216100446034225	0.0123123974427245
IFITM1	chr11:381072:C:T	IAV	CD4T	0.0434678284063109	0.0208624145728202	0.0195971621846542
IFITM1	chr11:381072:C:T	LPS	NK	0.0344725839369014	0.0213995690503522	0.0476528019724339
IFITM1	chr11:381072:C:T	LPS	CD8T	0.028085686296405	0.0191239988828911	0.0723654051943024
IFITM1	chr11:381072:C:T	LPS	monocyte	0.0551898430619371	0.0316938050673081	0.0260876231231903
IFITM1	chr11:381072:C:T	LPS	B	0.0474272627145963	0.0235437858477932	0.0171098162942143
IFITM1	chr11:381072:C:T	LPS	CD4T	0.0410754671569901	0.0208784878961372	0.0295767485390818
IFITM1	chr11:381072:C:T	Tcruzi	NK	0.0329355791371052	0.0248188518888046	0.0809477164304409
IFITM1	chr11:381072:C:T	Tcruzi	CD8T	0.0427919881041329	0.021956408619752	0.0233024608151952
IFITM1	chr11:381072:C:T	Tcruzi	monocyte	0.0469644604195915	0.030361137940674	0.0481856866989104
IFITM1	chr11:381072:C:T	Tcruzi	B	0.0490607953627941	0.0243481413147834	0.0144732239693206
IFITM1	chr11:381072:C:T	Tcruzi	CD4T	0.0578612017555844	0.0228626014633953	0.00525527669778831
IFITM1	chr11:403545:C:T	NI	NK	-0.00622015317144112	0.0211415402077814	0.427598169719369
IFITM1	chr11:403545:C:T	NI	CD8T	-0.0012296204685625	0.0233729949738247	0.499862079079755
IFITM1	chr11:403545:C:T	NI	monocyte	-0.00411093600117346	0.0286227262224714	0.485015890679357
IFITM1	chr11:403545:C:T	NI	B	-0.0480025080720967	0.0312629312324802	0.118111371731191
IFITM1	chr11:403545:C:T	NI	CD4T	-0.0271098969115474	0.021912815739713	0.169943429532946
IFITM1	chr11:403545:C:T	IAV	NK	-0.0166363620308484	0.0199409980148318	0.256689900768877
IFITM1	chr11:403545:C:T	IAV	CD8T	-0.00639827530786559	0.0189620025644219	0.409129740744796
IFITM1	chr11:403545:C:T	IAV	monocyte	0.0108430278745785	0.021905477097802	0.384070357463954
IFITM1	chr11:403545:C:T	IAV	B	-0.0333873323972616	0.023094132348242	0.130266813091404
IFITM1	chr11:403545:C:T	IAV	CD4T	-0.025756297557326	0.0216777671574552	0.174736481856136
IFITM1	chr11:403545:C:T	LPS	NK	-0.00425464183648449	0.0206395516826477	0.456939580918602
IFITM1	chr11:403545:C:T	LPS	CD8T	-0.00443803891636264	0.0185967873742472	0.441853126490846
IFITM1	chr11:403545:C:T	LPS	monocyte	-0.0216050786094456	0.0286595256139229	0.283676643955216
IFITM1	chr11:403545:C:T	LPS	B	-0.035161246424449	0.025262342591664	0.139524787056047
IFITM1	chr11:403545:C:T	LPS	CD4T	-0.0232474376682854	0.0208647210557211	0.19360774249162
IFITM1	chr11:403545:C:T	Tcruzi	NK	-0.0119331316802959	0.0287656200689427	0.344947789363269
IFITM1	chr11:403545:C:T	Tcruzi	CD8T	-0.02157053500515	0.0241097374646259	0.19050154611609
IFITM1	chr11:403545:C:T	Tcruzi	monocyte	-0.0197361184493283	0.0309814397835141	0.27867948885133
IFITM1	chr11:403545:C:T	Tcruzi	B	-0.0539777493023597	0.028347044333555	0.0359726178555596
IFITM1	chr11:403545:C:T	Tcruzi	CD4T	-0.0551985375986774	0.0269398278897729	0.0332972429369304
IFITM2	chr11:306862:C:T	NI	NK	-0.0590468218282066	0.105595971209865	0.288873895126577
IFITM2	chr11:306862:C:T	NI	CD8T	0.321070762773188	0.0998347490029734	0.000706058579357561
IFITM2	chr11:306862:C:T	NI	monocyte	0.336759410710546	0.0936767169106556	0.00016114823533019
IFITM2	chr11:306862:C:T	NI	B	0.960402233767964	0.113799223220011	3.3001172058072e-18
IFITM2	chr11:306862:C:T	NI	CD4T	0.633753853247906	0.10352494148452	6.96271828461661e-10
IFITM2	chr11:306862:C:T	IAV	NK	0.267357253903727	0.0784355333626721	0.000320679105595256
IFITM2	chr11:306862:C:T	IAV	CD8T	0.443448642052318	0.0851541140253452	6.72308918424379e-08
IFITM2	chr11:306862:C:T	IAV	monocyte	0.239723691588986	0.0640300962429148	9.06559346321325e-05
IFITM2	chr11:306862:C:T	IAV	B	0.635035808600303	0.0763317901438027	7.73563834879968e-17
IFITM2	chr11:306862:C:T	IAV	CD4T	0.676647560564	0.0662652055625027	1.09169298521343e-24
IFITM2	chr11:306862:C:T	LPS	NK	0.176079424872194	0.0795982004295776	0.013588358075541
IFITM2	chr11:306862:C:T	LPS	CD8T	0.409593113477988	0.0813990468920027	2.49226905758896e-07
IFITM2	chr11:306862:C:T	LPS	monocyte	0.180985919161381	0.0859653624014339	0.0176875472230205
IFITM2	chr11:306862:C:T	LPS	B	0.706813912692128	0.0795362805216162	3.02252702914347e-18
IFITM2	chr11:306862:C:T	LPS	CD4T	0.703653081619326	0.0727897538450125	3.02824182409799e-22
IFITM2	chr11:306862:C:T	Tcruzi	NK	-0.0478212886244243	0.125729420071167	0.353647516960103
IFITM2	chr11:306862:C:T	Tcruzi	CD8T	0.318856301158362	0.107213885400741	0.00160666999303441
IFITM2	chr11:306862:C:T	Tcruzi	monocyte	0.178207785182546	0.10122782672057	0.0393798335945283
IFITM2	chr11:306862:C:T	Tcruzi	B	0.849562269286732	0.111109899744806	1.05170865952873e-14
IFITM2	chr11:306862:C:T	Tcruzi	CD4T	0.623815152936363	0.103390961398893	1.3786380587915e-09
IFITM2	chr11:308059:T:C	NI	NK	-0.186275417302367	0.107854205704884	0.0367462309904334
IFITM2	chr11:308059:T:C	NI	CD8T	-0.239292188958824	0.107908390994111	0.00973286843812493
IFITM2	chr11:308059:T:C	NI	monocyte	0.5648037965097	0.105299356162715	2.20988466740798e-08
IFITM2	chr11:308059:T:C	NI	B	-0.0375293509898589	0.11454054085128	0.372967339467795
IFITM2	chr11:308059:T:C	NI	CD4T	0.0102609011325344	0.111546020160091	0.465448915728651
IFITM2	chr11:308059:T:C	IAV	NK	-0.0570278310325911	0.0852973858950545	0.249774451652129
IFITM2	chr11:308059:T:C	IAV	CD8T	-0.119004853497311	0.0884734611792539	0.085460626902796
IFITM2	chr11:308059:T:C	IAV	monocyte	0.474820075622069	0.074147393325421	2.41169505586883e-11
IFITM2	chr11:308059:T:C	IAV	B	-0.0039516154986275	0.0858724642027389	0.484196293820942
IFITM2	chr11:308059:T:C	IAV	CD4T	0.0273637069870566	0.078487981615745	0.363120459550798
IFITM2	chr11:308059:T:C	LPS	NK	-0.0164894359561331	0.0883332971238255	0.420603728021494
IFITM2	chr11:308059:T:C	LPS	CD8T	-0.175207106087654	0.0877716443929651	0.0196434134242992
IFITM2	chr11:308059:T:C	LPS	monocyte	0.49701159791677	0.0967263638081424	1.63586839807384e-07
IFITM2	chr11:308059:T:C	LPS	B	0.0161950714524198	0.0897074931874771	0.427854909428954
IFITM2	chr11:308059:T:C	LPS	CD4T	0.0889947551263442	0.0868485448103718	0.152072425016852
IFITM2	chr11:308059:T:C	Tcruzi	NK	-0.208846337704769	0.124119289329205	0.0376661898423166
IFITM2	chr11:308059:T:C	Tcruzi	CD8T	-0.280252261518904	0.118176408279833	0.00454376866515627
IFITM2	chr11:308059:T:C	Tcruzi	monocyte	0.593555358805347	0.110639440738015	1.0185170067679e-08
IFITM2	chr11:308059:T:C	Tcruzi	B	-0.0671742149987144	0.1126907900209	0.278353448499
IFITM2	chr11:308059:T:C	Tcruzi	CD4T	-0.0246666679423724	0.107857674487819	0.409622343373418
IFITM2	chr11:308354:T:C	NI	NK	0.0831181165229714	0.117496003378933	0.238853402594296
IFITM2	chr11:308354:T:C	NI	CD8T	0.354593413899157	0.121191123073844	0.00112118245840224
IFITM2	chr11:308354:T:C	NI	monocyte	-0.176638676691251	0.112981330876414	0.0582066935425304
IFITM2	chr11:308354:T:C	NI	B	-0.543182633265941	0.132699292581103	7.29698722135019e-06
IFITM2	chr11:308354:T:C	NI	CD4T	0.0425067014992447	0.122200895191721	0.365489323546491
IFITM2	chr11:308354:T:C	IAV	NK	-0.045144306650515	0.0931058782656488	0.314566411808978
IFITM2	chr11:308354:T:C	IAV	CD8T	0.127440292228075	0.0934476669040742	0.0844465447993707
IFITM2	chr11:308354:T:C	IAV	monocyte	-0.106612094655796	0.0790124561100509	0.0884228029922099
IFITM2	chr11:308354:T:C	IAV	B	-0.407225663473025	0.0919504115663532	3.1916265208487e-06
IFITM2	chr11:308354:T:C	IAV	CD4T	-0.128309719980429	0.0821162378766129	0.0585771172270594
IFITM2	chr11:308354:T:C	LPS	NK	-0.0783000295815292	0.0938294571022077	0.202231387961024
IFITM2	chr11:308354:T:C	LPS	CD8T	0.239383696772203	0.0947231757092488	0.00473114637717033
IFITM2	chr11:308354:T:C	LPS	monocyte	-0.0578431003665524	0.0997336289134713	0.280312097722024
IFITM2	chr11:308354:T:C	LPS	B	-0.435837028820203	0.0942986972466649	1.63143938991528e-06
IFITM2	chr11:308354:T:C	LPS	CD4T	-0.133548642401365	0.0887023812442684	0.0655132476149495
IFITM2	chr11:308354:T:C	Tcruzi	NK	0.0325505919497498	0.133912981251569	0.401445597149263
IFITM2	chr11:308354:T:C	Tcruzi	CD8T	0.31954833081751	0.126096452580663	0.00390935974372018
IFITM2	chr11:308354:T:C	Tcruzi	monocyte	-0.0781500347832437	0.11718303255098	0.250944669565251
IFITM2	chr11:308354:T:C	Tcruzi	B	-0.493409368816872	0.127608902354191	2.77938009748402e-05
IFITM2	chr11:308354:T:C	Tcruzi	CD4T	-0.0520874623915768	0.119290557750391	0.331128180612583
IFITM2	chr11:323649:C:T	NI	NK	-0.168065092191903	0.0739862763266893	0.00923614531603745
IFITM2	chr11:323649:C:T	NI	CD8T	0.142218728428806	0.0639111319019175	0.0138850929410884
IFITM2	chr11:323649:C:T	NI	monocyte	0.143443796371904	0.0595348540161584	0.00804314178996205
IFITM2	chr11:323649:C:T	NI	B	0.5632136986017	0.0759645159398607	4.89452281588309e-15
IFITM2	chr11:323649:C:T	NI	CD4T	0.230645237257511	0.0664161647436134	0.00031469740519789
IFITM2	chr11:323649:C:T	IAV	NK	0.0964426340440206	0.0493962758177748	0.024946565102948
IFITM2	chr11:323649:C:T	IAV	CD8T	0.206545104955458	0.0554343250913421	6.7855995501506e-05
IFITM2	chr11:323649:C:T	IAV	monocyte	0.13869421076691	0.0396804498371023	0.000236441458599285
IFITM2	chr11:323649:C:T	IAV	B	0.400979862341481	0.0471663845942052	1.86735602537708e-17
IFITM2	chr11:323649:C:T	IAV	CD4T	0.341006763762757	0.0416193745158818	1.04115882887557e-16
IFITM2	chr11:323649:C:T	LPS	NK	0.0156630026012835	0.0495191127995126	0.374688537463704
IFITM2	chr11:323649:C:T	LPS	CD8T	0.239502875204149	0.0509076768545659	8.27605698499469e-07
IFITM2	chr11:323649:C:T	LPS	monocyte	0.132570540070989	0.0525489432643058	0.00585550113569222
IFITM2	chr11:323649:C:T	LPS	B	0.441112928072679	0.0481525015115324	1.59175085016529e-19
IFITM2	chr11:323649:C:T	LPS	CD4T	0.305471185513933	0.0454147510403529	1.24848817397123e-11
IFITM2	chr11:323649:C:T	Tcruzi	NK	-0.111545227262779	0.0868013322398077	0.0953060176885145
IFITM2	chr11:323649:C:T	Tcruzi	CD8T	0.161998313701648	0.0691466957308177	0.0101193673284277
IFITM2	chr11:323649:C:T	Tcruzi	monocyte	0.0842960476255082	0.0636116209497356	0.0928279274823727
IFITM2	chr11:323649:C:T	Tcruzi	B	0.520027243832964	0.0737601999117834	2.24682731089043e-13
IFITM2	chr11:323649:C:T	Tcruzi	CD4T	0.197902569927351	0.0670980567004654	0.00198645279133036
IFITM2	chr11:349122:T:C	NI	NK	0.305108950294627	0.0492232169676923	3.30689392180535e-12
IFITM2	chr11:349122:T:C	NI	CD8T	0.180385060745227	0.0441679511634158	1.35561806685797e-05
IFITM2	chr11:349122:T:C	NI	monocyte	-0.0314114319556105	0.0428647274456903	0.231996565440017
IFITM2	chr11:349122:T:C	NI	B	-0.00951816249485398	0.0498593858851962	0.421980313759276
IFITM2	chr11:349122:T:C	NI	CD4T	0.017485272407424	0.0459843534285324	0.35026673689594
IFITM2	chr11:349122:T:C	IAV	NK	0.186818979623796	0.0344270584380757	4.2147845011938e-08
IFITM2	chr11:349122:T:C	IAV	CD8T	0.119920387658998	0.0368396544377224	0.000667364820055659
IFITM2	chr11:349122:T:C	IAV	monocyte	0.0228240901042641	0.029588023160791	0.220297569037209
IFITM2	chr11:349122:T:C	IAV	B	-0.0414821104429746	0.0348758880029285	0.116416001537967
IFITM2	chr11:349122:T:C	IAV	CD4T	-0.0142490216035425	0.0311985088855948	0.324883666793616
IFITM2	chr11:349122:T:C	LPS	NK	0.233310375344585	0.0347443447555434	5.94982905499065e-12
IFITM2	chr11:349122:T:C	LPS	CD8T	0.0889426011719672	0.0357251320778686	0.00742577319319117
IFITM2	chr11:349122:T:C	LPS	monocyte	-0.0154814531434646	0.0386559837703063	0.344617140158183
IFITM2	chr11:349122:T:C	LPS	B	-0.0421520192089202	0.035999250983122	0.120339725295293
IFITM2	chr11:349122:T:C	LPS	CD4T	0.0102498953308622	0.0334323550470276	0.379304983699493
IFITM2	chr11:349122:T:C	Tcruzi	NK	0.317072879015815	0.0595268259394773	1.11543005700774e-09
IFITM2	chr11:349122:T:C	Tcruzi	CD8T	0.159437538307808	0.0466161731106281	0.00029057842985009
IFITM2	chr11:349122:T:C	Tcruzi	monocyte	-0.00671068479480011	0.0450321387537203	0.440515894636768
IFITM2	chr11:349122:T:C	Tcruzi	B	-0.0288205976040338	0.0485187722451777	0.274988537262322
IFITM2	chr11:349122:T:C	Tcruzi	CD4T	0.0287031584942315	0.0455229325094475	0.26271201996264
IFITM2	chr11:361550:T:C	NI	NK	0.179284766614033	0.0440492988740448	6.22074590653359e-06
IFITM2	chr11:361550:T:C	NI	CD8T	0.161156721077476	0.0431652332379148	2.53561834770842e-05
IFITM2	chr11:361550:T:C	NI	monocyte	0.0185204147071828	0.0408850143980606	0.325354574426902
IFITM2	chr11:361550:T:C	NI	B	-0.0679769973994603	0.0461394986294629	0.0671038378905071
IFITM2	chr11:361550:T:C	NI	CD4T	-0.00155410592623922	0.0432950451966412	0.486877678338061
IFITM2	chr11:361550:T:C	IAV	NK	0.110181453545147	0.0324973625692125	0.000372397670252098
IFITM2	chr11:361550:T:C	IAV	CD8T	0.0997646345499006	0.0340473873076535	0.00158420750729856
IFITM2	chr11:361550:T:C	IAV	monocyte	-0.0292921438914231	0.0291398127738021	0.157136908740777
IFITM2	chr11:361550:T:C	IAV	B	-0.0587897145002164	0.0331135853881906	0.0367080722873427
IFITM2	chr11:361550:T:C	IAV	CD4T	-0.0256956104145052	0.0300929950759686	0.196601489887434
IFITM2	chr11:361550:T:C	LPS	NK	0.132952796618183	0.0331553086930901	2.79521935826412e-05
IFITM2	chr11:361550:T:C	LPS	CD8T	0.116512153202009	0.0335339756019211	0.000201368682969441
IFITM2	chr11:361550:T:C	LPS	monocyte	0.0404014323981566	0.0380004957689576	0.143301585424272
IFITM2	chr11:361550:T:C	LPS	B	-0.0571507488189329	0.0344315438308152	0.0478273332351056
IFITM2	chr11:361550:T:C	LPS	CD4T	-0.0192456642120206	0.0323562383121367	0.276252891354242
IFITM2	chr11:361550:T:C	Tcruzi	NK	0.176592050728601	0.0496859249958677	8.6226786407974e-05
IFITM2	chr11:361550:T:C	Tcruzi	CD8T	0.137470809471113	0.0432476041277705	0.000428795207862291
IFITM2	chr11:361550:T:C	Tcruzi	monocyte	0.0192037238539397	0.0421725661919409	0.324267496723284
IFITM2	chr11:361550:T:C	Tcruzi	B	-0.0763465037961573	0.0447777505485169	0.0399076165106057
IFITM2	chr11:361550:T:C	Tcruzi	CD4T	-0.0366394443112562	0.0435700731200818	0.200497044978462
IFITM2	chr11:397331:G:C	NI	NK	-0.0959186943274742	0.125998346555339	0.215781864965252
IFITM2	chr11:397331:G:C	NI	CD8T	-0.472982740683784	0.156207937413657	0.000820926366751573
IFITM2	chr11:397331:G:C	NI	monocyte	-0.117426603266463	0.134056792651227	0.189420237369394
IFITM2	chr11:397331:G:C	NI	B	-0.0479157043147444	0.139733464728308	0.357170022442509
IFITM2	chr11:397331:G:C	NI	CD4T	-0.448889229233886	0.156582636225563	0.00137672667799538
IFITM2	chr11:397331:G:C	IAV	NK	0.0551750945511482	0.112383521831738	0.325679107869799
IFITM2	chr11:397331:G:C	IAV	CD8T	-0.190794911064399	0.112972813574548	0.0384419924199899
IFITM2	chr11:397331:G:C	IAV	monocyte	0.0728586771525174	0.0978671554664193	0.231039823516536
IFITM2	chr11:397331:G:C	IAV	B	0.0149377300290564	0.107169824446862	0.452763004302453
IFITM2	chr11:397331:G:C	IAV	CD4T	-0.127714041317723	0.103621296370165	0.109294634788064
IFITM2	chr11:397331:G:C	LPS	NK	-0.00597406385658866	0.110416148798931	0.466184677869788
IFITM2	chr11:397331:G:C	LPS	CD8T	-0.436684563039916	0.143697778874329	0.000772277066161675
IFITM2	chr11:397331:G:C	LPS	monocyte	-0.046733724810149	0.123264645012069	0.352631281217555
IFITM2	chr11:397331:G:C	LPS	B	-0.0618917813387542	0.114193851954507	0.291078050270424
IFITM2	chr11:397331:G:C	LPS	CD4T	-0.243573520125796	0.112042332294962	0.0144360979559668
IFITM2	chr11:397331:G:C	Tcruzi	NK	-0.0287794127805709	0.14137662231397	0.400273156511648
IFITM2	chr11:397331:G:C	Tcruzi	CD8T	-0.429603100788083	0.151692518242984	0.00108146878229087
IFITM2	chr11:397331:G:C	Tcruzi	monocyte	-0.0269787140284298	0.132822739818523	0.416091750270424
IFITM2	chr11:397331:G:C	Tcruzi	B	-0.015475418146806	0.134389085544281	0.442326408971437
IFITM2	chr11:397331:G:C	Tcruzi	CD4T	-0.364302397478016	0.142151559869836	0.00381862690566959
IFITM3	chr11:307539:G:A	NI	NK	0.117509632147146	0.12225125511675	0.166214828601258
IFITM3	chr11:307539:G:A	NI	CD8T	0.734631406956187	0.166773585651668	4.02705821598608e-08
IFITM3	chr11:307539:G:A	NI	monocyte	-0.141981382559162	0.0955030408384932	0.0680682931816392
IFITM3	chr11:307539:G:A	NI	B	0.945468218118424	0.182822113625517	4.07830830545811e-11
IFITM3	chr11:307539:G:A	NI	CD4T	0.802993527517456	0.156108365267014	6.47304981831251e-09
IFITM3	chr11:307539:G:A	IAV	NK	-0.172546804421622	0.101579828719387	0.0418037851289085
IFITM3	chr11:307539:G:A	IAV	CD8T	0.20941963303997	0.123455404081721	0.0408679381599442
IFITM3	chr11:307539:G:A	IAV	monocyte	-0.13686632246003	0.0624594902043198	0.0143423987572798
IFITM3	chr11:307539:G:A	IAV	B	0.287400505803006	0.0912450080839858	0.00106278849220383
IFITM3	chr11:307539:G:A	IAV	CD4T	0.0668024994594818	0.105891685956569	0.259899966330225
IFITM3	chr11:307539:G:A	LPS	NK	-0.167444996746069	0.1024185585899	0.0477659766521783
IFITM3	chr11:307539:G:A	LPS	CD8T	0.333104737503418	0.118595509049107	0.00222806990527692
IFITM3	chr11:307539:G:A	LPS	monocyte	-0.138373874886872	0.0812918022125675	0.0442920167180636
IFITM3	chr11:307539:G:A	LPS	B	0.564103075893055	0.104516147566998	5.39165617736056e-08
IFITM3	chr11:307539:G:A	LPS	CD4T	0.205479279551056	0.107248785853841	0.0293080618572876
IFITM3	chr11:307539:G:A	Tcruzi	NK	0.00568095908100495	0.162303434485407	0.47399193996012
IFITM3	chr11:307539:G:A	Tcruzi	CD8T	0.545590689547497	0.143155003421096	4.97750011544009e-05
IFITM3	chr11:307539:G:A	Tcruzi	monocyte	-0.15491175488906	0.101824392378154	0.0633985637742162
IFITM3	chr11:307539:G:A	Tcruzi	B	0.820189345078718	0.168832302692547	4.88669929702162e-09
IFITM3	chr11:307539:G:A	Tcruzi	CD4T	0.66841605332593	0.153477115121007	2.00190274885024e-06
IFITM3	chr11:323649:C:T	NI	NK	-0.56768236346968	0.0561006073857714	1.11022302462516e-16
IFITM3	chr11:323649:C:T	NI	CD8T	-0.538511063136999	0.0651005160860795	3.74145159298678e-13
IFITM3	chr11:323649:C:T	NI	monocyte	-0.24635296906766	0.0460137300317402	4.99324551705982e-08
IFITM3	chr11:323649:C:T	NI	B	-0.412871499620616	0.0705802338948606	5.50324275039316e-09
IFITM3	chr11:323649:C:T	NI	CD4T	-0.619269274839147	0.0666591854322331	1.11022302462516e-16
IFITM3	chr11:323649:C:T	IAV	NK	-0.503617661523284	0.0442929560943133	1.11022302462516e-16
IFITM3	chr11:323649:C:T	IAV	CD8T	-0.45340168370851	0.0586082608953883	7.78266340262235e-14
IFITM3	chr11:323649:C:T	IAV	monocyte	-0.177355661715167	0.0297137484791107	1.2659573389584e-09
IFITM3	chr11:323649:C:T	IAV	B	-0.304386031458165	0.0432881026621509	3.08519876313085e-12
IFITM3	chr11:323649:C:T	IAV	CD4T	-0.581844715745743	0.0468110841822232	1.11022302462516e-16
IFITM3	chr11:323649:C:T	LPS	NK	-0.520109277874736	0.0445702850301191	1.11022302462516e-16
IFITM3	chr11:323649:C:T	LPS	CD8T	-0.488115698088846	0.0553483007301547	6.66133814775094e-16
IFITM3	chr11:323649:C:T	LPS	monocyte	-0.158520977761538	0.0409305139220103	5.69580983588169e-05
IFITM3	chr11:323649:C:T	LPS	B	-0.363563189517143	0.0508490441312705	2.29738450485684e-12
IFITM3	chr11:323649:C:T	LPS	CD4T	-0.609737991211489	0.0483269469985014	1.11022302462516e-16
IFITM3	chr11:323649:C:T	Tcruzi	NK	-0.58042737731159	0.0723236404652997	2.93098878501041e-14
IFITM3	chr11:323649:C:T	Tcruzi	CD8T	-0.542316618905972	0.0632928200247643	2.46469511466785e-14
IFITM3	chr11:323649:C:T	Tcruzi	monocyte	-0.219903792026882	0.0484666437174138	3.2582931328573e-06
IFITM3	chr11:323649:C:T	Tcruzi	B	-0.397556504022272	0.0673498976470438	3.11958880949703e-09
IFITM3	chr11:323649:C:T	Tcruzi	CD4T	-0.640080228158246	0.0664387412613113	1.11022302462516e-16
IFITM3	chr11:325800:C:T	NI	NK	0.59596789924972	0.128058535221253	5.73447195804293e-07
IFITM3	chr11:325800:C:T	NI	CD8T	0.708243710608003	0.1418286568189	2.7834584733812e-07
IFITM3	chr11:325800:C:T	NI	monocyte	0.3112884429809	0.113390959472997	0.00311982860811982
IFITM3	chr11:325800:C:T	NI	B	0.386576049669741	0.144174559713432	0.00371448071275961
IFITM3	chr11:325800:C:T	NI	CD4T	0.700953787870243	0.155842591092258	7.41016334058103e-06
IFITM3	chr11:325800:C:T	IAV	NK	0.559257541455684	0.111815126843186	4.90896113795097e-08
IFITM3	chr11:325800:C:T	IAV	CD8T	0.568563422476776	0.128620233468147	5.09142563293205e-07
IFITM3	chr11:325800:C:T	IAV	monocyte	0.182210577860792	0.0795212422593465	0.0113683011558213
IFITM3	chr11:325800:C:T	IAV	B	0.274498572977095	0.104625453896494	0.00499133060877166
IFITM3	chr11:325800:C:T	IAV	CD4T	0.681165181559597	0.124612246421041	7.70885766070237e-09
IFITM3	chr11:325800:C:T	LPS	NK	0.5863191136266	0.115295352510184	9.62517166876899e-08
IFITM3	chr11:325800:C:T	LPS	CD8T	0.673750626445325	0.133129215129652	1.50502785911089e-08
IFITM3	chr11:325800:C:T	LPS	monocyte	0.269404938263971	0.111397665854979	0.00785512507546052
IFITM3	chr11:325800:C:T	LPS	B	0.398743788452439	0.124905133480058	0.000664676872389977
IFITM3	chr11:325800:C:T	LPS	CD4T	0.705663572064384	0.132553083795074	5.30125060606048e-08
IFITM3	chr11:325800:C:T	Tcruzi	NK	0.61735593780578	0.144517591084855	5.01646587398843e-06
IFITM3	chr11:325800:C:T	Tcruzi	CD8T	0.708896553172292	0.141987907855875	1.2026133090926e-07
IFITM3	chr11:325800:C:T	Tcruzi	monocyte	0.335786847993997	0.119345534196178	0.0021073008771217
IFITM3	chr11:325800:C:T	Tcruzi	B	0.340451941140035	0.136966486474178	0.00716467767498439
IFITM3	chr11:325800:C:T	Tcruzi	CD4T	0.693327664491201	0.150977782041673	4.51872855743431e-06
IFITM3	chr11:339314:C:G	NI	NK	-0.0971799511012934	0.0828702909026678	0.114144985047008
IFITM3	chr11:339314:C:G	NI	CD8T	-0.0337452945081916	0.0914523065098659	0.339184026363849
IFITM3	chr11:339314:C:G	NI	monocyte	-0.0478012396635673	0.0781087862693339	0.266669853076589
IFITM3	chr11:339314:C:G	NI	B	0.192133380522902	0.127738842085084	0.0517406587509282
IFITM3	chr11:339314:C:G	NI	CD4T	-0.00644608857605464	0.105490377547998	0.459808635987585
IFITM3	chr11:339314:C:G	IAV	NK	-0.154645721377025	0.0857472143858554	0.0268953844317267
IFITM3	chr11:339314:C:G	IAV	CD8T	-0.0705420126616362	0.0742874728063946	0.16189055812054
IFITM3	chr11:339314:C:G	IAV	monocyte	-0.0783876600860337	0.0570746218226255	0.0854896347838256
IFITM3	chr11:339314:C:G	IAV	B	0.0985409863107453	0.0793246824068411	0.105506668932373
IFITM3	chr11:339314:C:G	IAV	CD4T	-0.115331391755889	0.0868889465254271	0.0868398562018873
IFITM3	chr11:339314:C:G	LPS	NK	-0.143912920363106	0.0845660007811906	0.0370011919520022
IFITM3	chr11:339314:C:G	LPS	CD8T	-0.0753644360255377	0.0790044731284918	0.163539003595732
IFITM3	chr11:339314:C:G	LPS	monocyte	-0.104351631880358	0.0766502201074932	0.0847534403384594
IFITM3	chr11:339314:C:G	LPS	B	0.136387794070139	0.0970022474613525	0.0762113842009779
IFITM3	chr11:339314:C:G	LPS	CD4T	-0.0942510525480178	0.0882536352503773	0.142021713853076
IFITM3	chr11:339314:C:G	Tcruzi	NK	-0.133515086024348	0.0974917075819067	0.0712503374798919
IFITM3	chr11:339314:C:G	Tcruzi	CD8T	-0.0286253894884543	0.0891193049679721	0.354518804879778
IFITM3	chr11:339314:C:G	Tcruzi	monocyte	-0.0766812608511284	0.0798286046446911	0.166059096804975
IFITM3	chr11:339314:C:G	Tcruzi	B	0.164940717259056	0.11429292513943	0.0615886557028842
IFITM3	chr11:339314:C:G	Tcruzi	CD4T	-0.01756014334718	0.0987610528901748	0.415349837643575
IFITM3	chr11:349122:T:C	NI	NK	0.240006147478764	0.0401136977385377	2.54285845764722e-10
IFITM3	chr11:349122:T:C	NI	CD8T	0.196934633176294	0.0447054644106919	3.95680722964796e-06
IFITM3	chr11:349122:T:C	NI	monocyte	0.00021549207734321	0.0336133250347461	0.495910884306053
IFITM3	chr11:349122:T:C	NI	B	0.0620262110943749	0.0468591395062756	0.0907743595316854
IFITM3	chr11:349122:T:C	NI	CD4T	0.0845331659449343	0.0471148670288783	0.0378927889951927
IFITM3	chr11:349122:T:C	IAV	NK	0.206184480443735	0.032838252933312	1.02058445226353e-10
IFITM3	chr11:349122:T:C	IAV	CD8T	0.167632788541259	0.0391897695453587	8.07884998968187e-06
IFITM3	chr11:349122:T:C	IAV	monocyte	0.056648055246558	0.0225908210270005	0.00584673662391242
IFITM3	chr11:349122:T:C	IAV	B	0.0440768134152592	0.0313220768278111	0.0797082291825101
IFITM3	chr11:349122:T:C	IAV	CD4T	0.0899834515341488	0.0351531847454381	0.00569525527725133
IFITM3	chr11:349122:T:C	LPS	NK	0.230436343685109	0.0335864427035354	1.17407092792677e-12
IFITM3	chr11:349122:T:C	LPS	CD8T	0.142975397561821	0.0380495503333978	0.000194813066481185
IFITM3	chr11:349122:T:C	LPS	monocyte	0.0170954772405335	0.0302500380654768	0.28547606395229
IFITM3	chr11:349122:T:C	LPS	B	0.0531837424870794	0.0364048651091125	0.0719569055734703
IFITM3	chr11:349122:T:C	LPS	CD4T	0.0805682911642874	0.0369793495629669	0.0154673399786896
IFITM3	chr11:349122:T:C	Tcruzi	NK	0.249816743300462	0.0490059118025654	7.93120580125296e-08
IFITM3	chr11:349122:T:C	Tcruzi	CD8T	0.184153705368711	0.0433929593358606	1.18134446377762e-05
IFITM3	chr11:349122:T:C	Tcruzi	monocyte	-0.0205569475476909	0.0355247046208428	0.283033898221899
IFITM3	chr11:349122:T:C	Tcruzi	B	0.0494582438583947	0.044529684897209	0.131109844749645
IFITM3	chr11:349122:T:C	Tcruzi	CD4T	0.095371426239951	0.0459059044487359	0.0198400425760532
IFNAR1	chr21:33261421:T:C	NI	NK	-0.0582877454911644	0.0954828309808271	0.333194804463617
IFNAR1	chr21:33261421:T:C	NI	CD8T	-0.101865131548827	0.121627380296551	0.255554337077447
IFNAR1	chr21:33261421:T:C	NI	monocyte	0.0315904092404898	0.106791402619713	0.459378438996366
IFNAR1	chr21:33261421:T:C	NI	B	-0.103691839813971	0.128846250448687	0.258404837413422
IFNAR1	chr21:33261421:T:C	NI	CD4T	-0.129842134194886	0.149345496266014	0.242539869099078
IFNAR1	chr21:33261421:T:C	IAV	NK	-0.0565636175488339	0.0903999411456222	0.327494748493776
IFNAR1	chr21:33261421:T:C	IAV	CD8T	-0.0578250216754283	0.0844515097381854	0.305914186068839
IFNAR1	chr21:33261421:T:C	IAV	monocyte	0.0132239639728171	0.08731516805643	0.5170837620379
IFNAR1	chr21:33261421:T:C	IAV	B	-0.0937883549704327	0.116974301710287	0.254391920872106
IFNAR1	chr21:33261421:T:C	IAV	CD4T	-0.101081001790803	0.121088762016115	0.259188721385308
IFNAR1	chr21:33261421:T:C	LPS	NK	-0.0733245386052007	0.104580726921694	0.297117014825439
IFNAR1	chr21:33261421:T:C	LPS	CD8T	-0.07915628197629	0.10103780631426	0.271276696339236
IFNAR1	chr21:33261421:T:C	LPS	monocyte	0.0226355126776751	0.103719991438793	0.489921178131598
IFNAR1	chr21:33261421:T:C	LPS	B	-0.115508156847067	0.139149560734398	0.241819333498044
IFNAR1	chr21:33261421:T:C	LPS	CD4T	-0.101848294777368	0.127403957451571	0.2705006272779
IFNAR1	chr21:33261421:T:C	Tcruzi	NK	-0.0493508046274532	0.0952206231201354	0.361868793056435
IFNAR1	chr21:33261421:T:C	Tcruzi	CD8T	-0.0962907704494056	0.115757855551058	0.256996108825827
IFNAR1	chr21:33261421:T:C	Tcruzi	monocyte	0.0386558774495106	0.108579699821405	0.446962274966805
IFNAR1	chr21:33261421:T:C	Tcruzi	B	-0.108690412137154	0.132097113301425	0.245694262407039
IFNAR1	chr21:33261421:T:C	Tcruzi	CD4T	-0.126158689924926	0.143557031902576	0.242214191772152
IFNAR1	chr21:33263044:C:T	NI	NK	0.00460101799264936	0.0609916826802768	0.590859106514597
IFNAR1	chr21:33263044:C:T	NI	CD8T	0.00763199983104468	0.0692773791840795	0.576931711393941
IFNAR1	chr21:33263044:C:T	NI	monocyte	0.00923216054381972	0.0751130597002756	0.557002909430248
IFNAR1	chr21:33263044:C:T	NI	B	0.0308322465322425	0.0768090104317945	0.486150490950572
IFNAR1	chr21:33263044:C:T	NI	CD4T	0.0343301673743261	0.0923834142001089	0.491550950854549
IFNAR1	chr21:33263044:C:T	IAV	NK	0.00485884719630646	0.0564940839446757	0.587304574596455
IFNAR1	chr21:33263044:C:T	IAV	CD8T	0.00102784024262712	0.0533117081471203	0.60307322569598
IFNAR1	chr21:33263044:C:T	IAV	monocyte	0.0110159745755009	0.0631821828444742	0.563409725595334
IFNAR1	chr21:33263044:C:T	IAV	B	0.0388623317171969	0.079172591786875	0.445036298386715
IFNAR1	chr21:33263044:C:T	IAV	CD4T	0.0313968714713424	0.0792811370678852	0.490717023943546
IFNAR1	chr21:33263044:C:T	LPS	NK	0.00263088316656752	0.0615474034347362	0.593836473217606
IFNAR1	chr21:33263044:C:T	LPS	CD8T	0.00468517441345283	0.0599883569153215	0.58128014092166
IFNAR1	chr21:33263044:C:T	LPS	monocyte	0.0188317092334857	0.0762810373901886	0.529450357995653
IFNAR1	chr21:33263044:C:T	LPS	B	0.0370848053856861	0.0815416193989431	0.460613340318207
IFNAR1	chr21:33263044:C:T	LPS	CD4T	0.0424785014871042	0.0941386231378059	0.46564192125636
IFNAR1	chr21:33263044:C:T	Tcruzi	NK	0.00581088391157489	0.0628622382981909	0.584919954797505
IFNAR1	chr21:33263044:C:T	Tcruzi	CD8T	0.00877189312294977	0.0660622150873685	0.569775118688615
IFNAR1	chr21:33263044:C:T	Tcruzi	monocyte	0.00401578420548565	0.0722355724962022	0.592019282135044
IFNAR1	chr21:33263044:C:T	Tcruzi	B	0.0324742084805201	0.0754174371541096	0.473528088876387
IFNAR1	chr21:33263044:C:T	Tcruzi	CD4T	0.0315752612966069	0.086046561737244	0.49964189686578
IFNAR1	chr21:33293349:C:T	NI	NK	0.153849532683081	0.113185981915718	0.0790205915047724
IFNAR1	chr21:33293349:C:T	NI	CD8T	0.237312616664131	0.142582120966282	0.0462366657434943
IFNAR1	chr21:33293349:C:T	NI	monocyte	0.102852344384181	0.114233149227328	0.187971431785995
IFNAR1	chr21:33293349:C:T	NI	B	0.0865420304599993	0.107489736202207	0.210787262133539
IFNAR1	chr21:33293349:C:T	NI	CD4T	0.286927211359806	0.17081910418527	0.0452479776599065
IFNAR1	chr21:33293349:C:T	IAV	NK	0.149526052153935	0.109363990186619	0.074330504846844
IFNAR1	chr21:33293349:C:T	IAV	CD8T	0.142686123221422	0.0995603844253136	0.0677088550948453
IFNAR1	chr21:33293349:C:T	IAV	monocyte	0.0513322069506154	0.096675226641358	0.299501170911992
IFNAR1	chr21:33293349:C:T	IAV	B	0.0429347741129766	0.0933838231743789	0.311962625291027
IFNAR1	chr21:33293349:C:T	IAV	CD4T	0.213637257590912	0.132247205049407	0.0534498801871178
IFNAR1	chr21:33293349:C:T	LPS	NK	0.148149977372361	0.110452660123541	0.0832369490664247
IFNAR1	chr21:33293349:C:T	LPS	CD8T	0.17847749070763	0.113412878978072	0.0546858953060869
IFNAR1	chr21:33293349:C:T	LPS	monocyte	0.0906603104551684	0.113715067724754	0.218947192486297
IFNAR1	chr21:33293349:C:T	LPS	B	0.03698209347156	0.108160216048652	0.345981058876171
IFNAR1	chr21:33293349:C:T	LPS	CD4T	0.239566287258779	0.14581797399147	0.0513539030131129
IFNAR1	chr21:33293349:C:T	Tcruzi	NK	0.173228525781397	0.123598871657974	0.0691034994772939
IFNAR1	chr21:33293349:C:T	Tcruzi	CD8T	0.225172228319651	0.135423134463189	0.0464652848732745
IFNAR1	chr21:33293349:C:T	Tcruzi	monocyte	0.058852784157882	0.109169611525025	0.296369563555464
IFNAR1	chr21:33293349:C:T	Tcruzi	B	0.0740181715992535	0.101322768477953	0.231568251562654
IFNAR1	chr21:33293349:C:T	Tcruzi	CD4T	0.26095704072299	0.15545148162985	0.0474955472842093
IFNAR1	chr21:33303860:G:T	NI	NK	0.218841991635804	0.0595849847128648	0.000217554413032304
IFNAR1	chr21:33303860:G:T	NI	CD8T	0.369704205889325	0.0613875222420698	3.02063150409381e-10
IFNAR1	chr21:33303860:G:T	NI	monocyte	0.237983344938175	0.0554520194333959	8.16676616688489e-06
IFNAR1	chr21:33303860:G:T	NI	B	0.15398398793259	0.0639640779010613	0.00790136612198107
IFNAR1	chr21:33303860:G:T	NI	CD4T	0.40847720336285	0.0648305765650061	1.22406209250516e-09
IFNAR1	chr21:33303860:G:T	IAV	NK	0.221972953823766	0.0586166927694469	9.55330191927221e-05
IFNAR1	chr21:33303860:G:T	IAV	CD8T	0.215719799294443	0.0565417750830502	0.000142456202915905
IFNAR1	chr21:33303860:G:T	IAV	monocyte	0.161859058891648	0.0562375967136651	0.00216593570900104
IFNAR1	chr21:33303860:G:T	IAV	B	0.103817093128267	0.0597345587261923	0.0424729139577301
IFNAR1	chr21:33303860:G:T	IAV	CD4T	0.381117066283686	0.0588527444054746	2.36841346916995e-11
IFNAR1	chr21:33303860:G:T	LPS	NK	0.275270530927536	0.0629066707047774	3.07043946730034e-06
IFNAR1	chr21:33303860:G:T	LPS	CD8T	0.254314174883676	0.0556803283058333	1.63549241465048e-05
IFNAR1	chr21:33303860:G:T	LPS	monocyte	0.147632615736547	0.0569481135369882	0.00528348028488739
IFNAR1	chr21:33303860:G:T	LPS	B	0.097481338728828	0.0644292869468187	0.0677836810928261
IFNAR1	chr21:33303860:G:T	LPS	CD4T	0.412343555716858	0.061406165247665	1.41034264771008e-11
IFNAR1	chr21:33303860:G:T	Tcruzi	NK	0.257337529360446	0.0647074864779089	4.10801798275743e-05
IFNAR1	chr21:33303860:G:T	Tcruzi	CD8T	0.300669334788373	0.0562848720828597	4.67616334968614e-07
IFNAR1	chr21:33303860:G:T	Tcruzi	monocyte	0.2469201619486	0.0600855296964858	1.21952914894985e-05
IFNAR1	chr21:33303860:G:T	Tcruzi	B	0.108299750816129	0.0625784766146831	0.0439058924286905
IFNAR1	chr21:33303860:G:T	Tcruzi	CD4T	0.41626704565972	0.0623132841210996	1.77157521658809e-11
IFNAR1	chr21:33313744:G:T	NI	NK	-0.378803131655794	0.0550334440746129	4.09416944791019e-11
IFNAR1	chr21:33313744:G:T	NI	CD8T	-0.490024265929292	0.0533075801319381	0
IFNAR1	chr21:33313744:G:T	NI	monocyte	-0.10571228644785	0.0471762173642498	0.0125317478956081
IFNAR1	chr21:33313744:G:T	NI	B	-0.0736663013591903	0.0585666896395137	0.104510962600125
IFNAR1	chr21:33313744:G:T	NI	CD4T	-0.512786616089836	0.0562012503999201	0
IFNAR1	chr21:33313744:G:T	IAV	NK	-0.363270120443423	0.0542424738534977	8.89370799228573e-11
IFNAR1	chr21:33313744:G:T	IAV	CD8T	-0.361971985042161	0.0551534781917352	2.56398013931403e-10
IFNAR1	chr21:33313744:G:T	IAV	monocyte	-0.124429216096344	0.0506495193967485	0.00679802341702651
IFNAR1	chr21:33313744:G:T	IAV	B	-0.136961091719491	0.0556079711013764	0.00669655016636583
IFNAR1	chr21:33313744:G:T	IAV	CD4T	-0.497347009116091	0.0497764173507022	0
IFNAR1	chr21:33313744:G:T	LPS	NK	-0.43961913741545	0.0569240089491662	1.01030295240889e-14
IFNAR1	chr21:33313744:G:T	LPS	CD8T	-0.401572231597891	0.0516338770817767	3.16191517413245e-13
IFNAR1	chr21:33313744:G:T	LPS	monocyte	-0.0777658412699293	0.0475608912188727	0.0510676005554329
IFNAR1	chr21:33313744:G:T	LPS	B	-0.0684364257955341	0.0576967608643682	0.118029883540417
IFNAR1	chr21:33313744:G:T	LPS	CD4T	-0.468666572173623	0.0524832585648174	0
IFNAR1	chr21:33313744:G:T	Tcruzi	NK	-0.449028436772679	0.0612619068504494	1.86295423532101e-13
IFNAR1	chr21:33313744:G:T	Tcruzi	CD8T	-0.469213009760485	0.0505769867871181	0
IFNAR1	chr21:33313744:G:T	Tcruzi	monocyte	-0.038037277732772	0.052652044932977	0.234096240090438
IFNAR1	chr21:33313744:G:T	Tcruzi	B	-0.0936575362618103	0.0576112239069745	0.0523109684479949
IFNAR1	chr21:33313744:G:T	Tcruzi	CD4T	-0.47931341073936	0.0536468195395748	0
IFNAR1	chr21:33364173:C:T	NI	NK	0.233529353430282	0.0580014850240587	1.12886151821878e-05
IFNAR1	chr21:33364173:C:T	NI	CD8T	0.185698758187345	0.0546880764827568	0.000542669895585233
IFNAR1	chr21:33364173:C:T	NI	monocyte	-0.0623261801108602	0.049769843177038	0.104691203089785
IFNAR1	chr21:33364173:C:T	NI	B	-0.0380645146985712	0.0608889026040583	0.268781291891033
IFNAR1	chr21:33364173:C:T	NI	CD4T	0.201498769083099	0.0598998141216658	0.000309611423222104
IFNAR1	chr21:33364173:C:T	IAV	NK	0.175784534597044	0.0541910036561589	0.000645061719269466
IFNAR1	chr21:33364173:C:T	IAV	CD8T	0.199164068065788	0.0563038176431735	0.000101391581169267
IFNAR1	chr21:33364173:C:T	IAV	monocyte	0.021664220535499	0.0531216131600535	0.344699432451134
IFNAR1	chr21:33364173:C:T	IAV	B	0.0277517369121127	0.0555543844464764	0.307294490547568
IFNAR1	chr21:33364173:C:T	IAV	CD4T	0.166232487457905	0.0523208368573521	0.000717537116629092
IFNAR1	chr21:33364173:C:T	LPS	NK	0.187524617079975	0.0567644734370078	0.000599022965448384
IFNAR1	chr21:33364173:C:T	LPS	CD8T	0.184520749622338	0.0524642834960397	0.000247636356603127
IFNAR1	chr21:33364173:C:T	LPS	monocyte	0.0130614257999124	0.0507974537541655	0.400186548139145
IFNAR1	chr21:33364173:C:T	LPS	B	-0.0233393188550842	0.059165839705638	0.350990249970547
IFNAR1	chr21:33364173:C:T	LPS	CD4T	0.153330078416109	0.0552928898076518	0.00298604887536063
IFNAR1	chr21:33364173:C:T	Tcruzi	NK	0.226480156783428	0.061877742200361	8.3773028828634e-05
IFNAR1	chr21:33364173:C:T	Tcruzi	CD8T	0.23274137257611	0.0535791455841005	3.39713284003477e-06
IFNAR1	chr21:33364173:C:T	Tcruzi	monocyte	-0.163190525854595	0.0595873754783462	0.00199740844229768
IFNAR1	chr21:33364173:C:T	Tcruzi	B	0.0412325381099893	0.0583297543079665	0.239494610693401
IFNAR1	chr21:33364173:C:T	Tcruzi	CD4T	0.107215185629566	0.0579028647975297	0.0350283562214407
IFNAR1	chr21:33389163:G:T	NI	NK	0.234467804354508	0.0502082927546008	5.20958338341523e-07
IFNAR1	chr21:33389163:G:T	NI	CD8T	0.249280897325764	0.0475153970861258	3.04143545954587e-07
IFNAR1	chr21:33389163:G:T	NI	monocyte	0.0810681658297239	0.0430743302811568	0.0299573583922271
IFNAR1	chr21:33389163:G:T	NI	B	-0.00148519933436846	0.0536128591466755	0.498681098902442
IFNAR1	chr21:33389163:G:T	NI	CD4T	0.274706953966029	0.0520009898255753	1.17685754811289e-07
IFNAR1	chr21:33389163:G:T	IAV	NK	0.177945762243552	0.0467260480611105	0.00013319921276529
IFNAR1	chr21:33389163:G:T	IAV	CD8T	0.229710231128481	0.05076558562454	2.14357919374023e-07
IFNAR1	chr21:33389163:G:T	IAV	monocyte	0.0797551250272225	0.0445742615300415	0.0363584179666428
IFNAR1	chr21:33389163:G:T	IAV	B	0.0321573868041979	0.0482433874659695	0.248023857452041
IFNAR1	chr21:33389163:G:T	IAV	CD4T	0.259906856839756	0.0466892869119232	6.55446611719136e-09
IFNAR1	chr21:33389163:G:T	LPS	NK	0.218452608375798	0.0495568395821444	6.62033450131863e-06
IFNAR1	chr21:33389163:G:T	LPS	CD8T	0.200717245167845	0.0449676106587758	1.71382079572898e-05
IFNAR1	chr21:33389163:G:T	LPS	monocyte	0.123742616067458	0.0441719574163782	0.00226892730837801
IFNAR1	chr21:33389163:G:T	LPS	B	0.0303381675260871	0.0507087846263034	0.270493266438936
IFNAR1	chr21:33389163:G:T	LPS	CD4T	0.252272511399667	0.0484457590724252	2.5740276624388e-07
IFNAR1	chr21:33389163:G:T	Tcruzi	NK	0.235276215313786	0.0537720610226965	3.98096492668407e-06
IFNAR1	chr21:33389163:G:T	Tcruzi	CD8T	0.241774759238087	0.0456046581680709	1.85450350968941e-07
IFNAR1	chr21:33389163:G:T	Tcruzi	monocyte	0.0355258539152558	0.048178400108474	0.227293771837851
IFNAR1	chr21:33389163:G:T	Tcruzi	B	0.0506649703827153	0.050138239142886	0.153914189645049
IFNAR1	chr21:33389163:G:T	Tcruzi	CD4T	0.258026646514244	0.04943564473093	2.39288141093767e-07
IFNAR2	chr21:33123619:A:G	NI	NK	-0.000933952536891436	0.0196735612190437	0.73863463465326
IFNAR2	chr21:33123619:A:G	NI	CD8T	0.00174882678247226	0.0213374842257643	0.735667725137652
IFNAR2	chr21:33123619:A:G	NI	monocyte	-0.0126386296398761	0.0308502378570844	0.591169558267372
IFNAR2	chr21:33123619:A:G	NI	B	-0.000856206223078408	0.0217975727580214	0.73801819783157
IFNAR2	chr21:33123619:A:G	NI	CD4T	-0.00114932536883861	0.0258748728793185	0.728782269010398
IFNAR2	chr21:33123619:A:G	IAV	NK	-0.00195677296919827	0.0185882512630573	0.723724380517883
IFNAR2	chr21:33123619:A:G	IAV	CD8T	-0.000501943505425887	0.0170747447165977	0.743267804731419
IFNAR2	chr21:33123619:A:G	IAV	monocyte	-0.0126542543511443	0.0265592720646001	0.605856672579099
IFNAR2	chr21:33123619:A:G	IAV	B	-0.00420650594126628	0.0202786108556064	0.695627490286501
IFNAR2	chr21:33123619:A:G	IAV	CD4T	-0.000496985325376186	0.0216991278531324	0.743355013438212
IFNAR2	chr21:33123619:A:G	LPS	NK	-0.00018232593725996	0.0199029758551968	0.740941169318015
IFNAR2	chr21:33123619:A:G	LPS	CD8T	0.00204789066736866	0.0192764845374082	0.72223610139112
IFNAR2	chr21:33123619:A:G	LPS	monocyte	-0.00826190938470068	0.0281618379186958	0.638603859489373
IFNAR2	chr21:33123619:A:G	LPS	B	0.000132335128905304	0.0219075198859811	0.742479625936991
IFNAR2	chr21:33123619:A:G	LPS	CD4T	-0.00126802138255054	0.0235003171943362	0.73049922292446
IFNAR2	chr21:33123619:A:G	Tcruzi	NK	0.000552680526695777	0.0205537996445394	0.747756300547114
IFNAR2	chr21:33123619:A:G	Tcruzi	CD8T	0.00199484378067476	0.0207699305324559	0.729930104891592
IFNAR2	chr21:33123619:A:G	Tcruzi	monocyte	-0.0354581946693752	0.0538260943060563	0.450280452721186
IFNAR2	chr21:33123619:A:G	Tcruzi	B	-0.000550864910724352	0.020911591859751	0.737592863084503
IFNAR2	chr21:33123619:A:G	Tcruzi	CD4T	-0.000987441222300803	0.0237289162279471	0.736851904361961
IFNAR2	chr21:33124108:C:G	NI	NK	-0.00455061781826023	0.0388396041234317	0.626976391942387
IFNAR2	chr21:33124108:C:G	NI	CD8T	0.0106545068367569	0.0430879989610324	0.582132234606992
IFNAR2	chr21:33124108:C:G	NI	monocyte	-0.0293122024662901	0.0563503474997659	0.452547096766104
IFNAR2	chr21:33124108:C:G	NI	B	0.00539902300463986	0.0423195639291666	0.619297086716782
IFNAR2	chr21:33124108:C:G	NI	CD4T	0.00805019774227392	0.0502478478530407	0.597397053857312
IFNAR2	chr21:33124108:C:G	IAV	NK	-0.00330399758199999	0.0357187934954531	0.632789790119067
IFNAR2	chr21:33124108:C:G	IAV	CD8T	-0.00134645174993644	0.033276036101516	0.650632799238367
IFNAR2	chr21:33124108:C:G	IAV	monocyte	-0.0178833346529866	0.0440471878752934	0.520433232131025
IFNAR2	chr21:33124108:C:G	IAV	B	0.000178460185837258	0.0366662495377915	0.653267139345315
IFNAR2	chr21:33124108:C:G	IAV	CD4T	0.00843498261716817	0.0433820084668966	0.597336888723792
IFNAR2	chr21:33124108:C:G	LPS	NK	0.000959933464374871	0.0377420697644752	0.641058867782551
IFNAR2	chr21:33124108:C:G	LPS	CD8T	0.00747281492239224	0.037262711089488	0.590019724675887
IFNAR2	chr21:33124108:C:G	LPS	monocyte	-0.0242769869758949	0.0539548033661531	0.492654729501983
IFNAR2	chr21:33124108:C:G	LPS	B	0.00711513880239593	0.0426376187206822	0.602503878937212
IFNAR2	chr21:33124108:C:G	LPS	CD4T	0.0111206077930806	0.047608766914203	0.579944808972792
IFNAR2	chr21:33124108:C:G	Tcruzi	NK	0.0114002029594656	0.043134510092856	0.576811275027251
IFNAR2	chr21:33124108:C:G	Tcruzi	CD8T	0.00970869520625836	0.0412888359398573	0.583640686879399
IFNAR2	chr21:33124108:C:G	Tcruzi	monocyte	-0.0315094633078995	0.0585208833458175	0.46672866666487
IFNAR2	chr21:33124108:C:G	Tcruzi	B	0.00537685790643614	0.0405538419694018	0.616474285444095
IFNAR2	chr21:33124108:C:G	Tcruzi	CD4T	0.00345471176875049	0.0468063430967465	0.627888841175337
IFNAR2	chr21:33129528:C:T	NI	NK	-0.0114954010910098	0.064134699094684	0.514815420483763
IFNAR2	chr21:33129528:C:T	NI	CD8T	-0.00130108777745143	0.0686391126700741	0.565618011848195
IFNAR2	chr21:33129528:C:T	NI	monocyte	-0.0581203591461238	0.0884172016618638	0.331520420556715
IFNAR2	chr21:33129528:C:T	NI	B	-0.0792959214448898	0.100384921217556	0.288270393543327
IFNAR2	chr21:33129528:C:T	NI	CD4T	0.00805475057064326	0.0841073614470872	0.557929469276155
IFNAR2	chr21:33129528:C:T	IAV	NK	-0.0129103554446052	0.0600977313383234	0.502047240994753
IFNAR2	chr21:33129528:C:T	IAV	CD8T	-0.00247883378790883	0.0549706994249502	0.556480944960566
IFNAR2	chr21:33129528:C:T	IAV	monocyte	-0.0449547847960806	0.074632721624658	0.362560869157626
IFNAR2	chr21:33129528:C:T	IAV	B	-0.0677755648171891	0.087328795710735	0.291042520385071
IFNAR2	chr21:33129528:C:T	IAV	CD4T	0.00202051447093166	0.0718418061660074	0.577599354190062
IFNAR2	chr21:33129528:C:T	LPS	NK	-0.0150841335669856	0.0647217949603259	0.491620675766564
IFNAR2	chr21:33129528:C:T	LPS	CD8T	-0.00845412586526392	0.0606297231956183	0.522844164040248
IFNAR2	chr21:33129528:C:T	LPS	monocyte	-0.0610044901128427	0.0913666210022227	0.33093998721616
IFNAR2	chr21:33129528:C:T	LPS	B	-0.0925176109345749	0.111808190418758	0.263493605785519
IFNAR2	chr21:33129528:C:T	LPS	CD4T	-0.00896390767379529	0.0762847871327087	0.529718880775688
IFNAR2	chr21:33129528:C:T	Tcruzi	NK	0.00159240643312184	0.067049233804894	0.574946544523005
IFNAR2	chr21:33129528:C:T	Tcruzi	CD8T	0.0134697450859614	0.0705982287132691	0.532886386283695
IFNAR2	chr21:33129528:C:T	Tcruzi	monocyte	-0.0648753451859166	0.0925305607115051	0.325102860741479
IFNAR2	chr21:33129528:C:T	Tcruzi	B	-0.0773009308551274	0.0971579149271311	0.283835279535856
IFNAR2	chr21:33129528:C:T	Tcruzi	CD4T	0.00698877039051054	0.0794846807045476	0.564828005034419
IFNAR2	chr21:33141446:T:C	NI	NK	0.000228368387116838	0.0183668381344966	0.760608883393146
IFNAR2	chr21:33141446:T:C	NI	CD8T	0.00367638839487338	0.0203827836670491	0.719013070407112
IFNAR2	chr21:33141446:T:C	NI	monocyte	0.00252189756706647	0.0254214139566295	0.700797080314424
IFNAR2	chr21:33141446:T:C	NI	B	0.00503867466774483	0.0214891629008193	0.703447970923111
IFNAR2	chr21:33141446:T:C	NI	CD4T	0.0136633199152201	0.0333262585673526	0.614493127922529
IFNAR2	chr21:33141446:T:C	IAV	NK	0.00031091396091804	0.0171494085993349	0.7592932124087
IFNAR2	chr21:33141446:T:C	IAV	CD8T	-3.22411407054613e-05	0.0160046514971238	0.761958591204767
IFNAR2	chr21:33141446:T:C	IAV	monocyte	0.0033171151951876	0.0201837356447403	0.723581446555353
IFNAR2	chr21:33141446:T:C	IAV	B	0.00428607977473865	0.0188718192102281	0.705286663821354
IFNAR2	chr21:33141446:T:C	IAV	CD4T	0.00451972289340929	0.0213506246739056	0.710012976642374
IFNAR2	chr21:33141446:T:C	LPS	NK	-0.00164293231702269	0.0191758778768146	0.744029690781951
IFNAR2	chr21:33141446:T:C	LPS	CD8T	0.00144547681957695	0.0179295104683605	0.734329180931619
IFNAR2	chr21:33141446:T:C	LPS	monocyte	0.000807392064233889	0.024352971434373	0.735033232353639
IFNAR2	chr21:33141446:T:C	LPS	B	0.0026260648885116	0.0208463209760869	0.721470492478953
IFNAR2	chr21:33141446:T:C	LPS	CD4T	0.00472361284154732	0.0232684897459305	0.704059204823457
IFNAR2	chr21:33141446:T:C	Tcruzi	NK	0.000720062594726965	0.0190420143294359	0.752256943687907
IFNAR2	chr21:33141446:T:C	Tcruzi	CD8T	0.00115750375441089	0.0192512002312815	0.744124504933412
IFNAR2	chr21:33141446:T:C	Tcruzi	monocyte	0.00281353910067137	0.023138985415002	0.724235892552782
IFNAR2	chr21:33141446:T:C	Tcruzi	B	0.00838378256841888	0.0253667420232993	0.667726305014407
IFNAR2	chr21:33141446:T:C	Tcruzi	CD4T	0.00259470556853105	0.0241355634269086	0.727553153322509
IFNAR2	chr21:33179692:A:C	NI	NK	0.0409047553152276	0.0500118767108886	0.196947452756244
IFNAR2	chr21:33179692:A:C	NI	CD8T	0.109278564528707	0.0511452500657965	0.0139926299983153
IFNAR2	chr21:33179692:A:C	NI	monocyte	0.147306446202182	0.0555568015248971	0.00310112586194577
IFNAR2	chr21:33179692:A:C	NI	B	0.0475672844612244	0.0545261579337905	0.183978043720257
IFNAR2	chr21:33179692:A:C	NI	CD4T	0.128371184496728	0.0576995362317386	0.0136477650692445
IFNAR2	chr21:33179692:A:C	IAV	NK	0.0299154726924138	0.0485849143290093	0.250995993724383
IFNAR2	chr21:33179692:A:C	IAV	CD8T	0.0788731857691878	0.0453663070742649	0.0330207400787245
IFNAR2	chr21:33179692:A:C	IAV	monocyte	0.178409973502979	0.0637674218159854	0.000383802914146697
IFNAR2	chr21:33179692:A:C	IAV	B	0.067231278393743	0.0501968048758398	0.0823830586891061
IFNAR2	chr21:33179692:A:C	IAV	CD4T	0.17287293022881	0.0601660465692484	0.000514731395045666
IFNAR2	chr21:33179692:A:C	LPS	NK	0.0635265235619084	0.0495315788144946	0.0942279544890527
IFNAR2	chr21:33179692:A:C	LPS	CD8T	0.0855366949747198	0.0462952737330584	0.0300916905665312
IFNAR2	chr21:33179692:A:C	LPS	monocyte	0.150209115814255	0.0586141839661603	0.00365836076074243
IFNAR2	chr21:33179692:A:C	LPS	B	0.0668820321660455	0.0538014091869034	0.101983158792764
IFNAR2	chr21:33179692:A:C	LPS	CD4T	0.152113312250509	0.0549682853202257	0.00204813812111327
IFNAR2	chr21:33179692:A:C	Tcruzi	NK	0.0421020591657926	0.0519802330881284	0.198330218344565
IFNAR2	chr21:33179692:A:C	Tcruzi	CD8T	0.105598352436993	0.049387393314159	0.0136167246673384
IFNAR2	chr21:33179692:A:C	Tcruzi	monocyte	0.133085722827865	0.0565649278556383	0.00869846753222088
IFNAR2	chr21:33179692:A:C	Tcruzi	B	0.0393460194220263	0.0529805236921303	0.217529676343556
IFNAR2	chr21:33179692:A:C	Tcruzi	CD4T	0.139066771977094	0.0554726406764225	0.00517565293407367
IFNAR2	chr21:33197921:C:G	NI	NK	-0.0179100669564681	0.0610655085792986	0.544836557452042
IFNAR2	chr21:33197921:C:G	NI	CD8T	-0.0128815484810332	0.0655022711052248	0.575398334391632
IFNAR2	chr21:33197921:C:G	NI	monocyte	-0.00751235997951997	0.0724270605377709	0.580333407327934
IFNAR2	chr21:33197921:C:G	NI	B	0.00144913804012709	0.0620464119932746	0.635049515583867
IFNAR2	chr21:33197921:C:G	NI	CD4T	-0.0104600592625264	0.0791679312487513	0.585927050107033
IFNAR2	chr21:33197921:C:G	IAV	NK	-0.0125056396107874	0.0540572882733026	0.564187216744819
IFNAR2	chr21:33197921:C:G	IAV	CD8T	-0.0167216398431165	0.0536454301355457	0.538652518853773
IFNAR2	chr21:33197921:C:G	IAV	monocyte	-0.0107098498246893	0.0613623528901647	0.583227793825476
IFNAR2	chr21:33197921:C:G	IAV	B	-0.00093474643673997	0.0532623559658043	0.628704895499921
IFNAR2	chr21:33197921:C:G	IAV	CD4T	-0.0125573914039197	0.0681241967354651	0.57992962460086
IFNAR2	chr21:33197921:C:G	LPS	NK	-0.0221085090063944	0.0650037691681016	0.523450143079386
IFNAR2	chr21:33197921:C:G	LPS	CD8T	-0.0177368403131936	0.0603772315366704	0.540765802263964
IFNAR2	chr21:33197921:C:G	LPS	monocyte	-0.0066155522502545	0.072368848968001	0.59335247985219
IFNAR2	chr21:33197921:C:G	LPS	B	0.00100941732341635	0.0618187453292585	0.632767919351585
IFNAR2	chr21:33197921:C:G	LPS	CD4T	-0.0053973138354089	0.0734780370122789	0.605677835994746
IFNAR2	chr21:33197921:C:G	Tcruzi	NK	-0.018820754774994	0.0633148322497018	0.541785086783334
IFNAR2	chr21:33197921:C:G	Tcruzi	CD8T	-0.0169057965753447	0.0652202402388178	0.555256422848231
IFNAR2	chr21:33197921:C:G	Tcruzi	monocyte	-0.00985401317185883	0.0705845098160607	0.58790845798621
IFNAR2	chr21:33197921:C:G	Tcruzi	B	0.00294015102243001	0.0594352919750719	0.626262058746182
IFNAR2	chr21:33197921:C:G	Tcruzi	CD4T	-0.00713981210439344	0.0743196645024697	0.602769655000533
IFNAR2	chr21:33211902:C:T	NI	NK	0.0580608823735758	0.0516401371603974	0.133744395981082
IFNAR2	chr21:33211902:C:T	NI	CD8T	0.0420639266928341	0.0520877749953771	0.215205146699161
IFNAR2	chr21:33211902:C:T	NI	monocyte	0.141580615133407	0.0532668503637178	0.013110478835811
IFNAR2	chr21:33211902:C:T	NI	B	0.00512080276558565	0.0545047550789384	0.465063167371336
IFNAR2	chr21:33211902:C:T	NI	CD4T	-0.0775826557016848	0.0562891474658925	0.0882185448414099
IFNAR2	chr21:33211902:C:T	IAV	NK	0.050540721414701	0.0490258387407244	0.154545333557293
IFNAR2	chr21:33211902:C:T	IAV	CD8T	0.0341995945574188	0.0480705945557143	0.241730861248619
IFNAR2	chr21:33211902:C:T	IAV	monocyte	0.171247799815634	0.0545018420210288	0.0103483595343921
IFNAR2	chr21:33211902:C:T	IAV	B	0.0114221177414421	0.0517735824927896	0.415183941141632
IFNAR2	chr21:33211902:C:T	IAV	CD4T	-0.0649346977638716	0.0520943578582941	0.109655514426711
IFNAR2	chr21:33211902:C:T	LPS	NK	0.0407122207318494	0.0511833364729255	0.215849909373739
IFNAR2	chr21:33211902:C:T	LPS	CD8T	0.0183777252912037	0.0479366982851364	0.354390905503018
IFNAR2	chr21:33211902:C:T	LPS	monocyte	0.354036527636759	0.062131480167835	1.2276660012743e-09
IFNAR2	chr21:33211902:C:T	LPS	B	0.0375835479080873	0.0544508574559026	0.250114056661107
IFNAR2	chr21:33211902:C:T	LPS	CD4T	-0.0675499215202561	0.0514692506869822	0.099030773351969
IFNAR2	chr21:33211902:C:T	Tcruzi	NK	0.0776577328318631	0.0555636541887452	0.0826869766515523
IFNAR2	chr21:33211902:C:T	Tcruzi	CD8T	-0.00262761529719669	0.0494980824844997	0.486108036777369
IFNAR2	chr21:33211902:C:T	Tcruzi	monocyte	0.196148149307901	0.0589727646889188	0.0100750393799643
IFNAR2	chr21:33211902:C:T	Tcruzi	B	0.0137870568187577	0.0533563644928952	0.400990317335385
IFNAR2	chr21:33211902:C:T	Tcruzi	CD4T	-0.0721285768651456	0.0542959342647487	0.0957589988873723
IFNAR2	chr21:33222573:T:C	NI	NK	0.027169173092989	0.0547151713646588	0.373735300215304
IFNAR2	chr21:33222573:T:C	NI	CD8T	0.0510405245972843	0.0630607931454666	0.277581515038377
IFNAR2	chr21:33222573:T:C	NI	monocyte	0.0536242669434879	0.0715466880963882	0.285840994940163
IFNAR2	chr21:33222573:T:C	NI	B	0.085356823852749	0.0866414605237433	0.208015272698194
IFNAR2	chr21:33222573:T:C	NI	CD4T	0.0820518819326494	0.0841261261171054	0.22426762944889
IFNAR2	chr21:33222573:T:C	IAV	NK	0.013924004140924	0.0517714853172034	0.440194074000876
IFNAR2	chr21:33222573:T:C	IAV	CD8T	0.0421003824298056	0.0539195794211521	0.278131974612716
IFNAR2	chr21:33222573:T:C	IAV	monocyte	0.0254440765957629	0.0578366950365971	0.39236832479928
IFNAR2	chr21:33222573:T:C	IAV	B	0.055475186200114	0.063679488985252	0.248987186165848
IFNAR2	chr21:33222573:T:C	IAV	CD4T	0.0546132871341576	0.0656327585713979	0.271063704062904
IFNAR2	chr21:33222573:T:C	LPS	NK	0.0279432173181325	0.0548492428571038	0.366647865550273
IFNAR2	chr21:33222573:T:C	LPS	CD8T	0.0491335010367613	0.0580997322887493	0.261254545143517
IFNAR2	chr21:33222573:T:C	LPS	monocyte	0.0434775100481627	0.069243346180887	0.330309128072918
IFNAR2	chr21:33222573:T:C	LPS	B	0.0639716790338227	0.0709057640314558	0.24092936136701
IFNAR2	chr21:33222573:T:C	LPS	CD4T	0.0679739370908557	0.0738779814502608	0.244483801950235
IFNAR2	chr21:33222573:T:C	Tcruzi	NK	0.0308570202820277	0.0570232250104243	0.358664841421696
IFNAR2	chr21:33222573:T:C	Tcruzi	CD8T	0.0566189640059483	0.0639618340365929	0.252722698287852
IFNAR2	chr21:33222573:T:C	Tcruzi	monocyte	0.0644961161161507	0.0772453804789935	0.262717874363546
IFNAR2	chr21:33222573:T:C	Tcruzi	B	0.0634058030410529	0.0693549975256926	0.237183934598458
IFNAR2	chr21:33222573:T:C	Tcruzi	CD4T	0.0780134375174444	0.0797879446570498	0.227148918840065
IFNAR2	chr21:33242905:T:C	NI	NK	0.0765301138234839	0.0478555784736822	0.0558623711160943
IFNAR2	chr21:33242905:T:C	NI	CD8T	0.169953790353384	0.047703344491667	0.000419999554291478
IFNAR2	chr21:33242905:T:C	NI	monocyte	0.183757473717853	0.0501961803549782	9.46817072478973e-05
IFNAR2	chr21:33242905:T:C	NI	B	0.165462917353665	0.0518691013653456	0.000675123037307732
IFNAR2	chr21:33242905:T:C	NI	CD4T	0.311852462134301	0.0539432596216062	2.96384383288786e-09
IFNAR2	chr21:33242905:T:C	IAV	NK	0.057793166973247	0.0463775361035553	0.106704704725132
IFNAR2	chr21:33242905:T:C	IAV	CD8T	0.102839289450543	0.0436834702004008	0.0105820933297461
IFNAR2	chr21:33242905:T:C	IAV	monocyte	0.13322884206546	0.049001725832568	0.00301120271948362
IFNAR2	chr21:33242905:T:C	IAV	B	0.163250174308521	0.0504113138813772	0.000315820432609364
IFNAR2	chr21:33242905:T:C	IAV	CD4T	0.281175324736319	0.0507340660883513	3.57234955013924e-09
IFNAR2	chr21:33242905:T:C	LPS	NK	0.0827990323380039	0.0476895450244604	0.0430825920046241
IFNAR2	chr21:33242905:T:C	LPS	CD8T	0.136358986278264	0.0443669796843331	0.0017603484499612
IFNAR2	chr21:33242905:T:C	LPS	monocyte	0.125990563196424	0.0521977444429225	0.00837978857723776
IFNAR2	chr21:33242905:T:C	LPS	B	0.146292862157859	0.0509332844218884	0.00271014011771016
IFNAR2	chr21:33242905:T:C	LPS	CD4T	0.323638596036486	0.051834214904369	7.27160615550302e-12
IFNAR2	chr21:33242905:T:C	Tcruzi	NK	0.071014751363548	0.0501187109142661	0.0794755179565022
IFNAR2	chr21:33242905:T:C	Tcruzi	CD8T	0.187937599696255	0.0463305154329004	3.07638426026855e-05
IFNAR2	chr21:33242905:T:C	Tcruzi	monocyte	0.151934207287138	0.0522020453978609	0.00193585874030346
IFNAR2	chr21:33242905:T:C	Tcruzi	B	0.14863655147943	0.049737209733793	0.00159894572818852
IFNAR2	chr21:33242905:T:C	Tcruzi	CD4T	0.289210696919477	0.0509129585055394	1.47418201547376e-08
IFNAR2	chr21:33263044:C:T	NI	NK	0.010731815486842	0.0541444374073745	0.577252377033449
IFNAR2	chr21:33263044:C:T	NI	CD8T	0.0262276257150967	0.0703430570330931	0.520752160115244
IFNAR2	chr21:33263044:C:T	NI	monocyte	0.00117626976587163	0.0691383080827805	0.608931490759904
IFNAR2	chr21:33263044:C:T	NI	B	0.00676765230520659	0.0589170016868327	0.602313453751297
IFNAR2	chr21:33263044:C:T	NI	CD4T	0.0305279869806736	0.084852493074319	0.516137190305132
IFNAR2	chr21:33263044:C:T	IAV	NK	0.00823844634139909	0.0495050910885953	0.586469939509544
IFNAR2	chr21:33263044:C:T	IAV	CD8T	0.0112471086858225	0.0472249152607936	0.564455300263169
IFNAR2	chr21:33263044:C:T	IAV	monocyte	0.000714478458715443	0.0566705685457946	0.634693473318447
IFNAR2	chr21:33263044:C:T	IAV	B	0.00458400880836286	0.0504100420589873	0.609129696346829
IFNAR2	chr21:33263044:C:T	IAV	CD4T	0.0198164760166787	0.0676659294404476	0.547798229703068
IFNAR2	chr21:33263044:C:T	LPS	NK	0.00777747320433366	0.0535868096788381	0.587840506511419
IFNAR2	chr21:33263044:C:T	LPS	CD8T	0.0149090134457054	0.0552462429883754	0.550408888878783
IFNAR2	chr21:33263044:C:T	LPS	monocyte	-0.00363348283799735	0.0688036388621054	0.615075394962553
IFNAR2	chr21:33263044:C:T	LPS	B	0.0104376196780966	0.0594695839981747	0.580862495081224
IFNAR2	chr21:33263044:C:T	LPS	CD4T	0.0218412211768221	0.0745414687547364	0.543490697307626
IFNAR2	chr21:33263044:C:T	Tcruzi	NK	0.0102824982230451	0.055473443255097	0.579337574520093
IFNAR2	chr21:33263044:C:T	Tcruzi	CD8T	0.0206387956072236	0.0638502704608915	0.536447013490057
IFNAR2	chr21:33263044:C:T	Tcruzi	monocyte	-0.00134513092009004	0.0664104052902049	0.632573643421127
IFNAR2	chr21:33263044:C:T	Tcruzi	B	0.00692712738215628	0.0558643725938434	0.598184482021837
IFNAR2	chr21:33263044:C:T	Tcruzi	CD4T	0.0258554326671671	0.0777137945312237	0.533456490689923
IFNAR2	chr21:33278948:T:C	NI	NK	0.0549149113216921	0.0436656438077682	0.10053327344999
IFNAR2	chr21:33278948:T:C	NI	CD8T	0.0840429266022668	0.0440470458623747	0.0292644209523009
IFNAR2	chr21:33278948:T:C	NI	monocyte	0.10070274446596	0.0488021305503581	0.0195860234062711
IFNAR2	chr21:33278948:T:C	NI	B	0.0649526949514018	0.0471294670773211	0.0818356665869797
IFNAR2	chr21:33278948:T:C	NI	CD4T	0.0850042001427469	0.0497514401542357	0.047245111809652
IFNAR2	chr21:33278948:T:C	IAV	NK	0.0533636472694867	0.0417392838154188	0.0948777734473193
IFNAR2	chr21:33278948:T:C	IAV	CD8T	0.0765165677150656	0.0416095191670019	0.0234781318411524
IFNAR2	chr21:33278948:T:C	IAV	monocyte	0.105558655996017	0.0505322534731787	0.0128320715002379
IFNAR2	chr21:33278948:T:C	IAV	B	0.0683185825829201	0.0446842743059812	0.054619065033958
IFNAR2	chr21:33278948:T:C	IAV	CD4T	0.0811338805643263	0.0447908418818038	0.0364691727933366
IFNAR2	chr21:33278948:T:C	LPS	NK	0.0594241929639529	0.0432417783468956	0.0818519613627119
IFNAR2	chr21:33278948:T:C	LPS	CD8T	0.0998232670833031	0.0470582975991103	0.0108729338860815
IFNAR2	chr21:33278948:T:C	LPS	monocyte	0.099856265466922	0.0508585178401682	0.0233780639071313
IFNAR2	chr21:33278948:T:C	LPS	B	0.0557052243486258	0.0469860549735508	0.115618703961843
IFNAR2	chr21:33278948:T:C	LPS	CD4T	0.0825811449225233	0.0464726631807205	0.0412963806111178
IFNAR2	chr21:33278948:T:C	Tcruzi	NK	0.0623072294206449	0.0446246929389728	0.0782092804359482
IFNAR2	chr21:33278948:T:C	Tcruzi	CD8T	0.0931889930698673	0.0446147203135174	0.0165503304830127
IFNAR2	chr21:33278948:T:C	Tcruzi	monocyte	0.0965751907297874	0.0492387877423722	0.0246937070885785
IFNAR2	chr21:33278948:T:C	Tcruzi	B	0.0638772771197914	0.0454901431997133	0.0766605107331991
IFNAR2	chr21:33278948:T:C	Tcruzi	CD4T	0.0939321681761722	0.0481824341043642	0.0262412910021766
IFNAR2	chr21:33281591:T:G	NI	NK	-0.0317497286836475	0.062980928371257	0.453549169932705
IFNAR2	chr21:33281591:T:G	NI	CD8T	-0.0164815130743615	0.0567167686765939	0.532144875282947
IFNAR2	chr21:33281591:T:G	NI	monocyte	-0.0125318109459605	0.0626052587788103	0.538454077646895
IFNAR2	chr21:33281591:T:G	NI	B	0.0348885104989646	0.072500587743776	0.466660033572478
IFNAR2	chr21:33281591:T:G	NI	CD4T	-0.00715697378259832	0.0661552690460456	0.581467253354203
IFNAR2	chr21:33281591:T:G	IAV	NK	-0.0220152595639636	0.0524963100064409	0.486575241602466
IFNAR2	chr21:33281591:T:G	IAV	CD8T	-0.0150215945311333	0.0456008749728555	0.517906583475449
IFNAR2	chr21:33281591:T:G	IAV	monocyte	-0.0182234897157541	0.0566668234566823	0.522255045198715
IFNAR2	chr21:33281591:T:G	IAV	B	0.0205941613393445	0.0552454001286874	0.50897197087634
IFNAR2	chr21:33281591:T:G	IAV	CD4T	-0.00893389820000993	0.0568533280876547	0.574725983236745
IFNAR2	chr21:33281591:T:G	LPS	NK	-0.0226391050565442	0.0556334100098694	0.487623959254178
IFNAR2	chr21:33281591:T:G	LPS	CD8T	-0.00877009465902622	0.0480575096681139	0.55896562971273
IFNAR2	chr21:33281591:T:G	LPS	monocyte	-0.014062640541053	0.0632660876168691	0.542254387534734
IFNAR2	chr21:33281591:T:G	LPS	B	0.0259066947456393	0.0640070040120235	0.493162700985729
IFNAR2	chr21:33281591:T:G	LPS	CD4T	-0.00195367008137629	0.0612960867489872	0.606730463036363
IFNAR2	chr21:33281591:T:G	Tcruzi	NK	-0.0278944253626012	0.0606233525494021	0.470102570415626
IFNAR2	chr21:33281591:T:G	Tcruzi	CD8T	-0.0156102009147675	0.0544706373412945	0.531733823958804
IFNAR2	chr21:33281591:T:G	Tcruzi	monocyte	-0.0117085990251165	0.0609991895774373	0.557591384944588
IFNAR2	chr21:33281591:T:G	Tcruzi	B	0.0290943506643635	0.0651903503011067	0.479967842182642
IFNAR2	chr21:33281591:T:G	Tcruzi	CD4T	-0.0122013324163203	0.0632958626161567	0.563123659206707
IFNAR2	chr21:33328701:A:G	NI	NK	-0.0219743200338441	0.0325591756739773	0.400470750522668
IFNAR2	chr21:33328701:A:G	NI	CD8T	-0.0223479903417032	0.0336308591971852	0.40732549831049
IFNAR2	chr21:33328701:A:G	NI	monocyte	-0.0110251153352149	0.0353529813986124	0.501827393212024
IFNAR2	chr21:33328701:A:G	NI	B	-0.0227171740169176	0.0358378302992917	0.415855448727742
IFNAR2	chr21:33328701:A:G	NI	CD4T	-0.0166657240816771	0.0379675069114531	0.465711743941353
IFNAR2	chr21:33328701:A:G	IAV	NK	-0.0341735571444756	0.0410666193181968	0.335873053871076
IFNAR2	chr21:33328701:A:G	IAV	CD8T	-0.0235823210894631	0.0312742078070344	0.369316184592846
IFNAR2	chr21:33328701:A:G	IAV	monocyte	-0.0165728464685393	0.0326660388451527	0.461654199952271
IFNAR2	chr21:33328701:A:G	IAV	B	-0.0247239702355062	0.0350883518272924	0.38634303449227
IFNAR2	chr21:33328701:A:G	IAV	CD4T	-0.0231629371388063	0.0348759216916528	0.407216972405948
IFNAR2	chr21:33328701:A:G	LPS	NK	-0.0327019587852748	0.039817174526431	0.339804117056061
IFNAR2	chr21:33328701:A:G	LPS	CD8T	-0.023577941508513	0.0318476361893845	0.37408354206316
IFNAR2	chr21:33328701:A:G	LPS	monocyte	-0.013616576098413	0.0356600278707206	0.489355625296172
IFNAR2	chr21:33328701:A:G	LPS	B	-0.0205534713796927	0.0342819532928292	0.420357138757819
IFNAR2	chr21:33328701:A:G	LPS	CD4T	-0.0288826086451334	0.0392341668838396	0.379479504192195
IFNAR2	chr21:33328701:A:G	Tcruzi	NK	-0.0230255584212933	0.0338406759989224	0.39680538201555
IFNAR2	chr21:33328701:A:G	Tcruzi	CD8T	-0.0221461801735995	0.0326992728147838	0.401559186800464
IFNAR2	chr21:33328701:A:G	Tcruzi	monocyte	-0.0104270256250941	0.0343294848737384	0.521400044548171
IFNAR2	chr21:33328701:A:G	Tcruzi	B	-0.0206989137206828	0.0336910209731348	0.420539168525963
IFNAR2	chr21:33328701:A:G	Tcruzi	CD4T	-0.0214275836868271	0.0362647765524138	0.431359514210289
IFNG	chr12:68073381:G:A	NI	NK	0.00776792516737309	0.0365409414896143	0.525795995018282
IFNG	chr12:68073381:G:A	NI	CD8T	0.033537324700531	0.0464179958472529	0.36630349994524
IFNG	chr12:68073381:G:A	NI	monocyte	0.000672937509007392	0.0348876208287778	0.590858603235468
IFNG	chr12:68073381:G:A	NI	B	0.0412963479183149	0.0536202930296624	0.343700420629259
IFNG	chr12:68073381:G:A	NI	CD4T	0.04669234342731	0.059953979630663	0.339781912414775
IFNG	chr12:68073381:G:A	IAV	NK	0.0125781821760497	0.0325306455081642	0.477043732677732
IFNG	chr12:68073381:G:A	IAV	CD8T	0.0211750246266113	0.0339520303782206	0.397611204921645
IFNG	chr12:68073381:G:A	IAV	monocyte	0.0070641969135068	0.0364938758616124	0.552902493275149
IFNG	chr12:68073381:G:A	IAV	B	0.030367338348128	0.0435965268253469	0.36912140228798
IFNG	chr12:68073381:G:A	IAV	CD4T	0.041955193661783	0.0519691838939529	0.33780360859822
IFNG	chr12:68073381:G:A	LPS	NK	0.0136938253427958	0.0359363127697208	0.472280249820903
IFNG	chr12:68073381:G:A	LPS	CD8T	0.0295405046003585	0.0407646622245571	0.359476970207605
IFNG	chr12:68073381:G:A	LPS	monocyte	-0.00208668110396799	0.0418388106875213	0.603835441746754
IFNG	chr12:68073381:G:A	LPS	B	0.0466995941048667	0.0579713106214856	0.322705177100069
IFNG	chr12:68073381:G:A	LPS	CD4T	0.0446869823323412	0.056146910432174	0.337638271027849
IFNG	chr12:68073381:G:A	Tcruzi	NK	0.00339460551673741	0.0391579584091632	0.558765912649214
IFNG	chr12:68073381:G:A	Tcruzi	CD8T	0.0371168682523248	0.0481087486719375	0.345840463042816
IFNG	chr12:68073381:G:A	Tcruzi	monocyte	0.00165469164527028	0.0365342570689295	0.594087053373276
IFNG	chr12:68073381:G:A	Tcruzi	B	0.0443097678942391	0.055577939011709	0.32762476887158
IFNG	chr12:68073381:G:A	Tcruzi	CD4T	0.0456508574347975	0.0573509824027877	0.340376921131727
IFNG	chr12:68091379:C:T	NI	NK	-0.0358850832527236	0.0639715345438439	0.406290834229886
IFNG	chr12:68091379:C:T	NI	CD8T	-0.0622159551585087	0.086046409873816	0.344736512595598
IFNG	chr12:68091379:C:T	NI	monocyte	-0.0107775201628238	0.0589784330132374	0.525326806342892
IFNG	chr12:68091379:C:T	NI	B	-0.0159499042789774	0.0633090705880599	0.510959949652634
IFNG	chr12:68091379:C:T	NI	CD4T	-0.0675017946600626	0.0986208049322071	0.355865596015556
IFNG	chr12:68091379:C:T	IAV	NK	-0.0258572593746931	0.0537431940813681	0.435237374141862
IFNG	chr12:68091379:C:T	IAV	CD8T	-0.0338786324648298	0.0555293640332045	0.38833888736461
IFNG	chr12:68091379:C:T	IAV	monocyte	-0.000915142237765851	0.0558701152630989	0.59640074334215
IFNG	chr12:68091379:C:T	IAV	B	-0.0175478916920912	0.0560010298495477	0.492877668191953
IFNG	chr12:68091379:C:T	IAV	CD4T	-0.0612935656183519	0.0869975622847621	0.352970680249173
IFNG	chr12:68091379:C:T	LPS	NK	-0.0274903572906098	0.0586713997883729	0.43496686013877
IFNG	chr12:68091379:C:T	LPS	CD8T	-0.0535843286262887	0.074646494297881	0.341419151580626
IFNG	chr12:68091379:C:T	LPS	monocyte	0.0200874774991348	0.0721702166887432	0.515547828847469
IFNG	chr12:68091379:C:T	LPS	B	-0.0213642387593107	0.0639956869199809	0.483222928020184
IFNG	chr12:68091379:C:T	LPS	CD4T	-0.0628730967567831	0.0917789619576893	0.359207702570721
IFNG	chr12:68091379:C:T	Tcruzi	NK	-0.0349708658352089	0.064761503435652	0.412454507328233
IFNG	chr12:68091379:C:T	Tcruzi	CD8T	-0.0639326454532925	0.0869577824306984	0.335841810850827
IFNG	chr12:68091379:C:T	Tcruzi	monocyte	0.00667451388633766	0.0607262154988635	0.578168760270162
IFNG	chr12:68091379:C:T	Tcruzi	B	-0.013899665503354	0.0599376376594267	0.51566243623127
IFNG	chr12:68091379:C:T	Tcruzi	CD4T	-0.0609503419822317	0.0908411488321283	0.367050762307449
IFNG	chr12:68114573:C:T	NI	NK	0.0421998350303669	0.0654459384206166	0.346853574156362
IFNG	chr12:68114573:C:T	NI	CD8T	0.0382226251078118	0.0674444854421086	0.377973308584591
IFNG	chr12:68114573:C:T	NI	monocyte	-0.105413289552968	0.0748526023471288	0.101973278650801
IFNG	chr12:68114573:C:T	NI	B	0.0218170675752374	0.068654151428949	0.470764600528504
IFNG	chr12:68114573:C:T	NI	CD4T	0.00174142790789723	0.076442098505516	0.558645869417612
IFNG	chr12:68114573:C:T	IAV	NK	0.0497293896218896	0.0623564897215933	0.298272312719012
IFNG	chr12:68114573:C:T	IAV	CD8T	0.0306288292362364	0.0532561874317006	0.371008992653139
IFNG	chr12:68114573:C:T	IAV	monocyte	-0.0256159794746773	0.0612473625062022	0.404953010237907
IFNG	chr12:68114573:C:T	IAV	B	0.00440269217590467	0.0595505411321516	0.548656087256013
IFNG	chr12:68114573:C:T	IAV	CD4T	0.0256715459093492	0.0656803204901696	0.440503820424371
IFNG	chr12:68114573:C:T	LPS	NK	0.0787757509189852	0.0851789108742505	0.246921813110246
IFNG	chr12:68114573:C:T	LPS	CD8T	0.0253005098097255	0.0565165080371553	0.412984511774116
IFNG	chr12:68114573:C:T	LPS	monocyte	-0.037515498653202	0.0684457190918185	0.369663518474765
IFNG	chr12:68114573:C:T	LPS	B	0.0226303510263295	0.0683736127510348	0.464991345760208
IFNG	chr12:68114573:C:T	LPS	CD4T	0.0121757219822823	0.07054613905051	0.510734062949378
IFNG	chr12:68114573:C:T	Tcruzi	NK	0.0506906129700877	0.0713505657033745	0.323991779618198
IFNG	chr12:68114573:C:T	Tcruzi	CD8T	0.0431795061508113	0.0677933541284973	0.353393649979176
IFNG	chr12:68114573:C:T	Tcruzi	monocyte	-0.0435852352838419	0.0621856574391801	0.323531174992574
IFNG	chr12:68114573:C:T	Tcruzi	B	0.0138127040229017	0.0639582096811494	0.504590500987646
IFNG	chr12:68114573:C:T	Tcruzi	CD4T	0.0250241908048025	0.0731338568615731	0.456421996116805
IFNG	chr12:68114875:T:A	NI	NK	0.00536118302470525	0.0397020592190719	0.627589083240484
IFNG	chr12:68114875:T:A	NI	CD8T	0.0110252419983265	0.0473249816153501	0.599475299911807
IFNG	chr12:68114875:T:A	NI	monocyte	0.012356446146235	0.0476948291809315	0.559393656308945
IFNG	chr12:68114875:T:A	NI	B	0.0119385504481558	0.0469015172753374	0.591735808919809
IFNG	chr12:68114875:T:A	NI	CD4T	0.0123754011132488	0.0584261796463184	0.59428328490504
IFNG	chr12:68114875:T:A	IAV	NK	0.002915055305729	0.0356208204345162	0.641865407078487
IFNG	chr12:68114875:T:A	IAV	CD8T	0.00169437153997314	0.0336994922370334	0.649667337199867
IFNG	chr12:68114875:T:A	IAV	monocyte	0.00546239350790553	0.0412918073737011	0.622215784736606
IFNG	chr12:68114875:T:A	IAV	B	0.00502952177976961	0.0384957380977526	0.626725808235623
IFNG	chr12:68114875:T:A	IAV	CD4T	0.00388751937440735	0.0472302600463095	0.640293764089924
IFNG	chr12:68114875:T:A	LPS	NK	0.00230695110017121	0.0391630694419694	0.642579375483714
IFNG	chr12:68114875:T:A	LPS	CD8T	9.72818191800745e-05	0.0391185347436067	0.656490019374052
IFNG	chr12:68114875:T:A	LPS	monocyte	0.0125162630498081	0.0512705488332246	0.57647140517463
IFNG	chr12:68114875:T:A	LPS	B	0.00652249327938042	0.0445414061613893	0.61720720710703
IFNG	chr12:68114875:T:A	LPS	CD4T	0.00715879886271522	0.0528223391125777	0.621296709306828
IFNG	chr12:68114875:T:A	Tcruzi	NK	0.00512245217940583	0.0409705455643639	0.627837921892557
IFNG	chr12:68114875:T:A	Tcruzi	CD8T	0.00730099090447135	0.0441276060635191	0.616075277103486
IFNG	chr12:68114875:T:A	Tcruzi	monocyte	0.0121971248333153	0.0471447748797466	0.581663382711185
IFNG	chr12:68114875:T:A	Tcruzi	B	0.0108117355184498	0.0442668757975403	0.592230656504357
IFNG	chr12:68114875:T:A	Tcruzi	CD4T	0.0112378199032274	0.0546418725892934	0.604702585070307
IFNG	chr12:68124713:T:C	NI	NK	-0.0326793987569212	0.0371238935410328	0.187328296402119
IFNG	chr12:68124713:T:C	NI	CD8T	-0.0727432201108199	0.0408549861559564	0.0401658642289267
IFNG	chr12:68124713:T:C	NI	monocyte	0.0087239226708006	0.0275327525625661	0.386764946019966
IFNG	chr12:68124713:T:C	NI	B	-0.0633267024609371	0.0440685939073083	0.0722504852914021
IFNG	chr12:68124713:T:C	NI	CD4T	-0.13769582875088	0.0578475180999909	0.0144612080797922
IFNG	chr12:68124713:T:C	IAV	NK	-0.0170262617194928	0.0304902111510784	0.286124600195184
IFNG	chr12:68124713:T:C	IAV	CD8T	-0.00484247287944438	0.0337004742004762	0.412946513063979
IFNG	chr12:68124713:T:C	IAV	monocyte	0.0132465884340371	0.0377039190437384	0.374760389285925
IFNG	chr12:68124713:T:C	IAV	B	0.00255292135389832	0.0426670251121837	0.489720384437226
IFNG	chr12:68124713:T:C	IAV	CD4T	-0.0774304073094693	0.0406369937576832	0.0351030830701139
IFNG	chr12:68124713:T:C	LPS	NK	-0.0489711089605697	0.0370895591716493	0.0887916245093814
IFNG	chr12:68124713:T:C	LPS	CD8T	-0.0353514141477152	0.0337516105708961	0.147481059511891
IFNG	chr12:68124713:T:C	LPS	monocyte	-0.0124534361146432	0.0387445210188285	0.386980190597201
IFNG	chr12:68124713:T:C	LPS	B	-0.0547642086804976	0.0425779618033865	0.0966344481172786
IFNG	chr12:68124713:T:C	LPS	CD4T	-0.0983836899554607	0.0466808723588029	0.0245040235264776
IFNG	chr12:68124713:T:C	Tcruzi	NK	-0.0304489407083024	0.0391242298855163	0.213796760523066
IFNG	chr12:68124713:T:C	Tcruzi	CD8T	-0.0623200091159616	0.0386634261640557	0.0565553102047493
IFNG	chr12:68124713:T:C	Tcruzi	monocyte	0.0275864030611016	0.0345498937577211	0.22372928912236
IFNG	chr12:68124713:T:C	Tcruzi	B	-0.0553161529652455	0.0417877329001771	0.0896945446397476
IFNG	chr12:68124713:T:C	Tcruzi	CD4T	-0.106447413711885	0.0488501907917684	0.0231517146388891
IFNG	chr12:68146161:C:A	NI	NK	0.0266512695623624	0.067195732945606	0.410921630163543
IFNG	chr12:68146161:C:A	NI	CD8T	0.0753284163334538	0.0917812219965458	0.272751466399339
IFNG	chr12:68146161:C:A	NI	monocyte	0.0618303534731326	0.0775032921941767	0.278584231288048
IFNG	chr12:68146161:C:A	NI	B	0.0593595112927376	0.08562659863455	0.314044345674975
IFNG	chr12:68146161:C:A	NI	CD4T	0.0884072290886913	0.108682706951599	0.273861697989589
IFNG	chr12:68146161:C:A	IAV	NK	0.0132365755071555	0.0614498662285907	0.464608007101861
IFNG	chr12:68146161:C:A	IAV	CD8T	0.0388443182482413	0.0614754541829959	0.336013711556695
IFNG	chr12:68146161:C:A	IAV	monocyte	0.0427672999502632	0.0710629172778613	0.344557767700398
IFNG	chr12:68146161:C:A	IAV	B	0.040772692062917	0.0699519529432837	0.351002472847013
IFNG	chr12:68146161:C:A	IAV	CD4T	0.0606112134248049	0.0844085200164052	0.310602268195
IFNG	chr12:68146161:C:A	LPS	NK	0.0449285884072231	0.0714201268672645	0.336138959211458
IFNG	chr12:68146161:C:A	LPS	CD8T	0.0632276146069627	0.0789042575482272	0.274518897162021
IFNG	chr12:68146161:C:A	LPS	monocyte	0.0564878722837319	0.0854122491333787	0.320099634512183
IFNG	chr12:68146161:C:A	LPS	B	0.0566991096876076	0.0836585666131053	0.316504787153649
IFNG	chr12:68146161:C:A	LPS	CD4T	0.0735523760541591	0.0960277853518508	0.292199597110456
IFNG	chr12:68146161:C:A	Tcruzi	NK	0.0368670812726484	0.0710151225461079	0.372358963456975
IFNG	chr12:68146161:C:A	Tcruzi	CD8T	0.0783510501292421	0.0933244121957669	0.260749847221185
IFNG	chr12:68146161:C:A	Tcruzi	monocyte	0.078702888600125	0.0906191415405655	0.255008989378813
IFNG	chr12:68146161:C:A	Tcruzi	B	0.0558098887962963	0.0809113487468871	0.313048253487461
IFNG	chr12:68146161:C:A	Tcruzi	CD4T	0.0977860573867006	0.113375100978013	0.254971113721765
IFNG	chr12:68167745:G:A	NI	NK	0.0316435732419776	0.0585401666004053	0.422697369687426
IFNG	chr12:68167745:G:A	NI	CD8T	0.0374905038277081	0.0658233340843132	0.413704054965993
IFNG	chr12:68167745:G:A	NI	monocyte	0.00989829740730529	0.058431345449336	0.533871127754521
IFNG	chr12:68167745:G:A	NI	B	0.0384916526551097	0.0686850072610952	0.414996023617444
IFNG	chr12:68167745:G:A	NI	CD4T	0.0583529064773721	0.0894827581607047	0.375537827282257
IFNG	chr12:68167745:G:A	IAV	NK	0.0340820358849537	0.0562654197429525	0.398853335561199
IFNG	chr12:68167745:G:A	IAV	CD8T	0.0345543427744302	0.0545763095432245	0.387067350457324
IFNG	chr12:68167745:G:A	IAV	monocyte	0.00716807157329192	0.0543632552873514	0.560627240267055
IFNG	chr12:68167745:G:A	IAV	B	0.0364778497133103	0.0624406035355912	0.403229574027011
IFNG	chr12:68167745:G:A	IAV	CD4T	0.057964714156373	0.0827311040217974	0.361533884235043
IFNG	chr12:68167745:G:A	LPS	NK	0.0340902993149114	0.0593317884435972	0.406826396059835
IFNG	chr12:68167745:G:A	LPS	CD8T	0.0381436015595055	0.0605155981083253	0.387053055668456
IFNG	chr12:68167745:G:A	LPS	monocyte	0.0123178981212995	0.063557789316139	0.533139611075588
IFNG	chr12:68167745:G:A	LPS	B	0.04467599312092	0.0732633425144442	0.389949263095234
IFNG	chr12:68167745:G:A	LPS	CD4T	0.0543078200874107	0.0831394908794592	0.379219220716145
IFNG	chr12:68167745:G:A	Tcruzi	NK	0.0301815477094323	0.0589591333327306	0.431065460407019
IFNG	chr12:68167745:G:A	Tcruzi	CD8T	0.0439071576273369	0.068386683672155	0.385821785151201
IFNG	chr12:68167745:G:A	Tcruzi	monocyte	0.0143071720707489	0.058866857162267	0.525537506215709
IFNG	chr12:68167745:G:A	Tcruzi	B	0.0362214662697046	0.0649069076140217	0.414307929104244
IFNG	chr12:68167745:G:A	Tcruzi	CD4T	0.052724141588678	0.0827126101399585	0.387912566771535
IFNG	chr12:68209669:C:G	NI	NK	0.00555530167997663	0.0287343323519328	0.568800702218783
IFNG	chr12:68209669:C:G	NI	CD8T	0.0256226099192463	0.0361715595117841	0.405993604825892
IFNG	chr12:68209669:C:G	NI	monocyte	-0.0041264551269665	0.0253604104583936	0.577634139857526
IFNG	chr12:68209669:C:G	NI	B	0.00854669068270758	0.0323687044404395	0.552429105672966
IFNG	chr12:68209669:C:G	NI	CD4T	0.0412657558808566	0.0493148996038086	0.359401730063157
IFNG	chr12:68209669:C:G	IAV	NK	0.0078230336401304	0.0250902832316986	0.535788739446868
IFNG	chr12:68209669:C:G	IAV	CD8T	0.00627049783518369	0.0248245494835319	0.543810482763554
IFNG	chr12:68209669:C:G	IAV	monocyte	-0.00278092846075112	0.0289340750291799	0.605026940133156
IFNG	chr12:68209669:C:G	IAV	B	0.00412585045059466	0.0290814042055874	0.587823876141399
IFNG	chr12:68209669:C:G	IAV	CD4T	0.0380633216910953	0.0442234577500776	0.356604065423013
IFNG	chr12:68209669:C:G	LPS	NK	0.0130279757999975	0.0289724182254854	0.487064173748046
IFNG	chr12:68209669:C:G	LPS	CD8T	0.0213644979412102	0.0311847194421556	0.407613093402141
IFNG	chr12:68209669:C:G	LPS	monocyte	-0.0115704867602655	0.0330501712731678	0.521829433088985
IFNG	chr12:68209669:C:G	LPS	B	0.0105595220475497	0.0326082338236403	0.52840027249021
IFNG	chr12:68209669:C:G	LPS	CD4T	0.0438984579955276	0.0499711036653727	0.34542063681013
IFNG	chr12:68209669:C:G	Tcruzi	NK	0.000697148487802831	0.0309470361376879	0.614559891455382
IFNG	chr12:68209669:C:G	Tcruzi	CD8T	0.0218101885695872	0.0339704777580063	0.422483447368408
IFNG	chr12:68209669:C:G	Tcruzi	monocyte	-0.042247088533861	0.0459133360719273	0.275956826233909
IFNG	chr12:68209669:C:G	Tcruzi	B	0.00954843579813329	0.0316541470579049	0.538085455849888
IFNG	chr12:68209669:C:G	Tcruzi	CD4T	0.0370027854620238	0.0459501228726093	0.371718804487234
IFNG	chr12:68212790:G:A	NI	NK	-0.00553084858117747	0.0416179197520057	0.622507061426596
IFNG	chr12:68212790:G:A	NI	CD8T	-0.00585354211823825	0.0471760830795346	0.627009280324231
IFNG	chr12:68212790:G:A	NI	monocyte	0.00356560985520263	0.0454792089460858	0.610962941282438
IFNG	chr12:68212790:G:A	NI	B	0.0220467711309143	0.0559792945146642	0.536062220397657
IFNG	chr12:68212790:G:A	NI	CD4T	0.00139797629881278	0.0578654888013316	0.644288073339876
IFNG	chr12:68212790:G:A	IAV	NK	-0.00816485118090371	0.0386568940590842	0.600156732313225
IFNG	chr12:68212790:G:A	IAV	CD8T	-0.00659504902845555	0.0365577168407863	0.609774663191899
IFNG	chr12:68212790:G:A	IAV	monocyte	-0.00909712357659063	0.0480483894755415	0.608558543923109
IFNG	chr12:68212790:G:A	IAV	B	0.0158374646336112	0.0461743063023245	0.553798139466616
IFNG	chr12:68212790:G:A	IAV	CD4T	0.000273447178133125	0.0482676249580686	0.658427316626481
IFNG	chr12:68212790:G:A	LPS	NK	-0.00568692675799806	0.0412212964196615	0.61603087424176
IFNG	chr12:68212790:G:A	LPS	CD8T	-0.0046509708814828	0.0403893935332416	0.623664057515355
IFNG	chr12:68212790:G:A	LPS	monocyte	-0.00343556440851925	0.050188167330935	0.629114301952093
IFNG	chr12:68212790:G:A	LPS	B	0.0178763819976424	0.0520861268520345	0.549241140690833
IFNG	chr12:68212790:G:A	LPS	CD4T	0.00452239265001399	0.053966288462822	0.632437957458
IFNG	chr12:68212790:G:A	Tcruzi	NK	-0.00603848779687868	0.0432942186573814	0.618971632409425
IFNG	chr12:68212790:G:A	Tcruzi	CD8T	-0.00784841380580001	0.0464423249500686	0.612926448869459
IFNG	chr12:68212790:G:A	Tcruzi	monocyte	0.00307341135701413	0.0454616778107487	0.633755486140831
IFNG	chr12:68212790:G:A	Tcruzi	B	0.0263332488792342	0.0609642544005932	0.512375219857674
IFNG	chr12:68212790:G:A	Tcruzi	CD4T	0.00339528867055321	0.0545164594036411	0.641229851336203
IFNG	chr12:68213564:T:A	NI	NK	0.0191650458303073	0.0548172027653009	0.372436959351206
IFNG	chr12:68213564:T:A	NI	CD8T	0.0965745044747348	0.0705430768015882	0.104135863410018
IFNG	chr12:68213564:T:A	NI	monocyte	0.00911893455495619	0.0493357056344331	0.452691213523164
IFNG	chr12:68213564:T:A	NI	B	0.0650923737313968	0.0671936648070084	0.185735743933777
IFNG	chr12:68213564:T:A	NI	CD4T	0.15343566107323	0.0982163384128949	0.0783846363724328
IFNG	chr12:68213564:T:A	IAV	NK	0.0114159752735862	0.0481656176929347	0.413509300945766
IFNG	chr12:68213564:T:A	IAV	CD8T	0.0444232633935703	0.0479546701127724	0.197033051676083
IFNG	chr12:68213564:T:A	IAV	monocyte	-0.00727120543535833	0.0550318262626462	0.488023102834185
IFNG	chr12:68213564:T:A	IAV	B	0.047727320430341	0.0580214237856797	0.225031429667815
IFNG	chr12:68213564:T:A	IAV	CD4T	0.123992793768694	0.0812888394852925	0.0836006979360652
IFNG	chr12:68213564:T:A	LPS	NK	0.0226691429591533	0.0526987796878877	0.34672288593852
IFNG	chr12:68213564:T:A	LPS	CD8T	0.0811900142048879	0.0615334922284478	0.10797816392776
IFNG	chr12:68213564:T:A	LPS	monocyte	-0.00931298927955187	0.0614154095878366	0.477287814534017
IFNG	chr12:68213564:T:A	LPS	B	0.0530693348784367	0.0637604918813425	0.222874273358493
IFNG	chr12:68213564:T:A	LPS	CD4T	0.147171641574	0.0943157458161292	0.0782839381194635
IFNG	chr12:68213564:T:A	Tcruzi	NK	0.022038497733285	0.0569826810136401	0.359581404160085
IFNG	chr12:68213564:T:A	Tcruzi	CD8T	0.0950573365119402	0.0692864213753469	0.10207850449609
IFNG	chr12:68213564:T:A	Tcruzi	monocyte	-0.0347568071191564	0.0605571838810309	0.327074355007357
IFNG	chr12:68213564:T:A	Tcruzi	B	0.0554777746271825	0.0625554546204175	0.207780500677128
IFNG	chr12:68213564:T:A	Tcruzi	CD4T	0.144570212353459	0.0931663715014414	0.0808250374448275
IFNG	chr12:68229941:G:T	NI	NK	-0.00066074512353938	0.0660359384062922	0.525760569247198
IFNG	chr12:68229941:G:T	NI	CD8T	-0.0203827951890216	0.0730688205787928	0.430831423871552
IFNG	chr12:68229941:G:T	NI	monocyte	0.168384901244485	0.0923539813459694	0.0428339750755774
IFNG	chr12:68229941:G:T	NI	B	0.0030282217894309	0.0748210387492752	0.499504586220502
IFNG	chr12:68229941:G:T	NI	CD4T	-0.0421683443687163	0.092511472769541	0.365769623691807
IFNG	chr12:68229941:G:T	IAV	NK	0.00198445760140448	0.058005226032028	0.509217305961158
IFNG	chr12:68229941:G:T	IAV	CD8T	-0.0232284522467546	0.0581964271734159	0.387903908624164
IFNG	chr12:68229941:G:T	IAV	monocyte	0.0926901233155063	0.0744326744393149	0.1225212873651
IFNG	chr12:68229941:G:T	IAV	B	0.0084731529232317	0.065466021832801	0.467704947946227
IFNG	chr12:68229941:G:T	IAV	CD4T	-0.0263107620256718	0.0756000444321624	0.405754126826725
IFNG	chr12:68229941:G:T	LPS	NK	-0.0100573068338439	0.0648542843675532	0.478813728204959
IFNG	chr12:68229941:G:T	LPS	CD8T	-0.00721570640214631	0.0619278570536981	0.488587867327224
IFNG	chr12:68229941:G:T	LPS	monocyte	0.130940547984034	0.0926149669335912	0.0926209656608143
IFNG	chr12:68229941:G:T	LPS	B	0.00499556733190741	0.0740122836715294	0.488456250618268
IFNG	chr12:68229941:G:T	LPS	CD4T	-0.0374690377487976	0.0858228613937451	0.374107906494599
IFNG	chr12:68229941:G:T	Tcruzi	NK	0.0107131005532545	0.0682554122358772	0.466165642486533
IFNG	chr12:68229941:G:T	Tcruzi	CD8T	-0.0104841033538379	0.0690158868959183	0.475412918154033
IFNG	chr12:68229941:G:T	Tcruzi	monocyte	0.135769743810065	0.0853990838290396	0.0781168809391635
IFNG	chr12:68229941:G:T	Tcruzi	B	0.0125385073386578	0.0705519928281773	0.450102978110833
IFNG	chr12:68229941:G:T	Tcruzi	CD4T	-0.0372089513263225	0.0863107196295083	0.375336770460022
IFNGR1	chr6:137136105:G:T	NI	NK	-0.0554526815403747	0.0805135145536634	0.352758707386029
IFNGR1	chr6:137136105:G:T	NI	CD8T	-0.0350933906151057	0.0673050017397583	0.425801175374704
IFNGR1	chr6:137136105:G:T	NI	monocyte	-0.00502842543679653	0.0626510171053772	0.554194089519416
IFNGR1	chr6:137136105:G:T	NI	B	-0.0060503642714789	0.0607940684996417	0.56669544123599
IFNGR1	chr6:137136105:G:T	NI	CD4T	0.000854885881060857	0.072280103115404	0.588417581395738
IFNGR1	chr6:137136105:G:T	IAV	NK	-0.0596322529879435	0.0844765369328697	0.337273952525356
IFNGR1	chr6:137136105:G:T	IAV	CD8T	-0.0403228900475717	0.0641424076556246	0.377495167584158
IFNGR1	chr6:137136105:G:T	IAV	monocyte	-0.0208040557303197	0.056323043218455	0.482469671906198
IFNGR1	chr6:137136105:G:T	IAV	B	-0.00430000294043064	0.05316984555556	0.571214574708818
IFNGR1	chr6:137136105:G:T	IAV	CD4T	-0.00567945416113265	0.0618605113437068	0.562442879286361
IFNGR1	chr6:137136105:G:T	LPS	NK	-0.0657952544266316	0.0918765374823527	0.330477961801541
IFNGR1	chr6:137136105:G:T	LPS	CD8T	-0.040507468486016	0.0663643266019946	0.386785150093071
IFNGR1	chr6:137136105:G:T	LPS	monocyte	-0.0159673366160311	0.0664496228656852	0.512472090942731
IFNGR1	chr6:137136105:G:T	LPS	B	0.00171665511436285	0.0612160987189903	0.598966537964479
IFNGR1	chr6:137136105:G:T	LPS	CD4T	-0.00396449727454087	0.0668234417130818	0.569901846466925
IFNGR1	chr6:137136105:G:T	Tcruzi	NK	-0.0602968652017778	0.0864297049813613	0.344651087352752
IFNGR1	chr6:137136105:G:T	Tcruzi	CD8T	-0.0470164353482039	0.0747240406978715	0.38205397463512
IFNGR1	chr6:137136105:G:T	Tcruzi	monocyte	-0.0161472768050177	0.0639072146132529	0.51449314727828
IFNGR1	chr6:137136105:G:T	Tcruzi	B	-0.00316119847596798	0.0579261432832411	0.577470299076579
IFNGR1	chr6:137136105:G:T	Tcruzi	CD4T	-0.0189101881784265	0.0681029023899241	0.508117133121116
IFNGR1	chr6:137137125:T:A	NI	NK	0.0230021855650296	0.0468783915967476	0.292384822643784
IFNGR1	chr6:137137125:T:A	NI	CD8T	0.068527233362659	0.0456471638533263	0.0602554140029709
IFNGR1	chr6:137137125:T:A	NI	monocyte	0.108516276480777	0.0418009778234504	0.00515319893231583
IFNGR1	chr6:137137125:T:A	NI	B	0.106835423894817	0.0541688158783038	0.0131776057177559
IFNGR1	chr6:137137125:T:A	NI	CD4T	0.0627129797104146	0.0485845992707079	0.0961276284795215
IFNGR1	chr6:137137125:T:A	IAV	NK	0.0349005809417274	0.0436051922145885	0.200502226723385
IFNGR1	chr6:137137125:T:A	IAV	CD8T	0.0575984837022948	0.0430022390514866	0.073242610222077
IFNGR1	chr6:137137125:T:A	IAV	monocyte	0.0972831553388574	0.0390748647977528	0.00565632435888743
IFNGR1	chr6:137137125:T:A	IAV	B	0.0470588036252304	0.0426399380524709	0.127313324963505
IFNGR1	chr6:137137125:T:A	IAV	CD4T	0.0334683800110848	0.0457464863951559	0.222289194604
IFNGR1	chr6:137137125:T:A	LPS	NK	0.0337080509931771	0.0461391811041011	0.21993488066531
IFNGR1	chr6:137137125:T:A	LPS	CD8T	0.0521420075963782	0.041951563122813	0.0992849730581922
IFNGR1	chr6:137137125:T:A	LPS	monocyte	0.151792471470238	0.05277387906329	0.00110060046321019
IFNGR1	chr6:137137125:T:A	LPS	B	0.0629240944912171	0.0469852706962122	0.0855251361550184
IFNGR1	chr6:137137125:T:A	LPS	CD4T	0.0423468304431411	0.0471673534553627	0.179590026465602
IFNGR1	chr6:137137125:T:A	Tcruzi	NK	0.0487873845229552	0.0480487928998111	0.145283491185646
IFNGR1	chr6:137137125:T:A	Tcruzi	CD8T	0.075901416820736	0.0454791426814724	0.0383612495568817
IFNGR1	chr6:137137125:T:A	Tcruzi	monocyte	0.158151768451938	0.0543197065840432	0.000799980236714337
IFNGR1	chr6:137137125:T:A	Tcruzi	B	0.0791734872480453	0.0469449024379732	0.0379920333584991
IFNGR1	chr6:137137125:T:A	Tcruzi	CD4T	0.0645949805488505	0.0472676094630725	0.0824413281071921
IFNGR1	chr6:137143700:G:C	NI	NK	-0.0319753463907246	0.0344814749958394	0.18044623794689
IFNGR1	chr6:137143700:G:C	NI	CD8T	-0.0564958508017288	0.0368869321840479	0.0728219311811764
IFNGR1	chr6:137143700:G:C	NI	monocyte	-0.0158082905896568	0.0336308502659578	0.324063880299488
IFNGR1	chr6:137143700:G:C	NI	B	-0.0422129547448501	0.0375094896141553	0.134827064954072
IFNGR1	chr6:137143700:G:C	NI	CD4T	-0.104089320194595	0.0498585189661029	0.0323216488078038
IFNGR1	chr6:137143700:G:C	IAV	NK	-0.027716195529565	0.0322843855017167	0.197201142061275
IFNGR1	chr6:137143700:G:C	IAV	CD8T	-0.0368234782612061	0.0307408340744594	0.117063558968381
IFNGR1	chr6:137143700:G:C	IAV	monocyte	-0.0254906133957684	0.0304377527637152	0.21235612856634
IFNGR1	chr6:137143700:G:C	IAV	B	-0.0384549914623565	0.033491584450848	0.127887422141907
IFNGR1	chr6:137143700:G:C	IAV	CD4T	-0.0951934874858785	0.0471344857180716	0.0352916781074309
IFNGR1	chr6:137143700:G:C	LPS	NK	-0.0281704937752961	0.0343078905672546	0.206945723226658
IFNGR1	chr6:137143700:G:C	LPS	CD8T	-0.0444300891391981	0.0327746923383709	0.0944193673249901
IFNGR1	chr6:137143700:G:C	LPS	monocyte	-0.026396829833545	0.0368821261986741	0.246662705141052
IFNGR1	chr6:137143700:G:C	LPS	B	-0.0304893226598942	0.0360507568861681	0.20180987134102
IFNGR1	chr6:137143700:G:C	LPS	CD4T	-0.0936672606690217	0.0459006108041234	0.0364665440937461
IFNGR1	chr6:137143700:G:C	Tcruzi	NK	-0.0261854018202066	0.0355575714763064	0.230418828114193
IFNGR1	chr6:137143700:G:C	Tcruzi	CD8T	-0.0473906438138667	0.0347713960523348	0.0966657670296531
IFNGR1	chr6:137143700:G:C	Tcruzi	monocyte	-0.0302203107337621	0.0360941138133516	0.211142434693792
IFNGR1	chr6:137143700:G:C	Tcruzi	B	-0.0397820417391981	0.0357657938261789	0.137005117150168
IFNGR1	chr6:137143700:G:C	Tcruzi	CD4T	-0.0929254953222717	0.0459301873426003	0.0372407978775356
IFNGR1	chr6:137178854:G:C	NI	NK	-0.0074912777035896	0.0623289043259228	0.552946287459478
IFNGR1	chr6:137178854:G:C	NI	CD8T	-0.0340889164260144	0.0732752505272773	0.447702157916747
IFNGR1	chr6:137178854:G:C	NI	monocyte	-0.0271215527323697	0.0760036596790141	0.466555791906202
IFNGR1	chr6:137178854:G:C	NI	B	-0.0385288155687563	0.0759808562018524	0.431505282959747
IFNGR1	chr6:137178854:G:C	NI	CD4T	-0.0569493304363225	0.0970825623545734	0.398309788121208
IFNGR1	chr6:137178854:G:C	IAV	NK	-0.0155643928383799	0.0577416948522081	0.510320836389228
IFNGR1	chr6:137178854:G:C	IAV	CD8T	-0.0186837959106946	0.0538188857730187	0.484866328995988
IFNGR1	chr6:137178854:G:C	IAV	monocyte	-0.0279468670510374	0.0652915320555773	0.462414606292387
IFNGR1	chr6:137178854:G:C	IAV	B	-0.0283308950874329	0.062629177903727	0.450707683914262
IFNGR1	chr6:137178854:G:C	IAV	CD4T	-0.051130005144728	0.0850598510672014	0.39815471381116
IFNGR1	chr6:137178854:G:C	LPS	NK	-0.0188400428869499	0.0627479717837518	0.494962491722636
IFNGR1	chr6:137178854:G:C	LPS	CD8T	-0.0300748624182561	0.0641792315110174	0.440330664324894
IFNGR1	chr6:137178854:G:C	LPS	monocyte	-0.0451640135526069	0.086674270219668	0.413877993913033
IFNGR1	chr6:137178854:G:C	LPS	B	-0.0392441933854391	0.0757659315971193	0.421602591137359
IFNGR1	chr6:137178854:G:C	LPS	CD4T	-0.0678046359088657	0.1033091650147	0.368066009032349
IFNGR1	chr6:137178854:G:C	Tcruzi	NK	-0.0113310445882053	0.0637789031796673	0.535404420042648
IFNGR1	chr6:137178854:G:C	Tcruzi	CD8T	-0.0324719699513733	0.0703828580530732	0.447509902044216
IFNGR1	chr6:137178854:G:C	Tcruzi	monocyte	-0.0370166891671242	0.0794858628359644	0.44475786569084
IFNGR1	chr6:137178854:G:C	Tcruzi	B	-0.0362743626394913	0.0719409254343423	0.430878366621517
IFNGR1	chr6:137178854:G:C	Tcruzi	CD4T	-0.0552034117453636	0.0929330994721126	0.400674887419208
IFNGR1	chr6:137196354:A:T	NI	NK	-0.0299925527720931	0.0587667533220204	0.299941001720207
IFNGR1	chr6:137196354:A:T	NI	CD8T	-0.0860744976381515	0.0557742969753311	0.0607727108598091
IFNGR1	chr6:137196354:A:T	NI	monocyte	-0.294065974100681	0.0433120105216613	7.72815145211325e-12
IFNGR1	chr6:137196354:A:T	NI	B	-0.0921801949859885	0.0587607303270408	0.0558968847177657
IFNGR1	chr6:137196354:A:T	NI	CD4T	-0.0332323740479618	0.0560013263524207	0.273689495671712
IFNGR1	chr6:137196354:A:T	IAV	NK	0.0150034528692188	0.0589921710565808	0.40866325893179
IFNGR1	chr6:137196354:A:T	IAV	CD8T	-0.0478559012624319	0.0564717039292765	0.194069219818636
IFNGR1	chr6:137196354:A:T	IAV	monocyte	-0.163723030003656	0.0437077728795336	0.000135745222300976
IFNGR1	chr6:137196354:A:T	IAV	B	-0.0140197342359526	0.0535425353485115	0.392680267722293
IFNGR1	chr6:137196354:A:T	IAV	CD4T	-0.022276651211297	0.0548738189888546	0.338219302964331
IFNGR1	chr6:137196354:A:T	LPS	NK	-0.0724297822114585	0.0597091603553927	0.109569594371959
IFNGR1	chr6:137196354:A:T	LPS	CD8T	-0.0612680544875684	0.0545869515593774	0.128785903094681
IFNGR1	chr6:137196354:A:T	LPS	monocyte	-0.311048408573797	0.0533336776982382	1.70990810399729e-09
IFNGR1	chr6:137196354:A:T	LPS	B	-0.00857080722253659	0.058889351525782	0.435550522680448
IFNGR1	chr6:137196354:A:T	LPS	CD4T	-0.0770340603226804	0.0539349615492077	0.0759588247337337
IFNGR1	chr6:137196354:A:T	Tcruzi	NK	-0.0698679579459871	0.0626906750402778	0.129820577962097
IFNGR1	chr6:137196354:A:T	Tcruzi	CD8T	-0.150483047784729	0.057304713407597	0.00273840838197836
IFNGR1	chr6:137196354:A:T	Tcruzi	monocyte	-0.414011802155638	0.060200262903848	1.77635683940025e-15
IFNGR1	chr6:137196354:A:T	Tcruzi	B	-0.0594162148771677	0.0570079189334966	0.146849587912058
IFNGR1	chr6:137196354:A:T	Tcruzi	CD4T	-0.110821189629019	0.0563019798142101	0.0228497907121418
IFNGR1	chr6:137208833:G:A	NI	NK	-0.0315303413528229	0.083881134508536	0.40786595043803
IFNGR1	chr6:137208833:G:A	NI	CD8T	-0.104263549153341	0.11974921130933	0.24397735776113
IFNGR1	chr6:137208833:G:A	NI	monocyte	-0.0438474912609497	0.095673533612313	0.383926525331953
IFNGR1	chr6:137208833:G:A	NI	B	-0.0824987241377734	0.111248051230099	0.285137020230214
IFNGR1	chr6:137208833:G:A	NI	CD4T	-0.155690675979429	0.163093461826441	0.211020783180729
IFNGR1	chr6:137208833:G:A	IAV	NK	-0.0229609792497446	0.0781589636988272	0.431272359115934
IFNGR1	chr6:137208833:G:A	IAV	CD8T	-0.0514068935774103	0.0780586716972123	0.315539573336477
IFNGR1	chr6:137208833:G:A	IAV	monocyte	-0.0426086227382908	0.0843526416408124	0.380160357569751
IFNGR1	chr6:137208833:G:A	IAV	B	-0.047404091981145	0.0835249396309071	0.34760732264901
IFNGR1	chr6:137208833:G:A	IAV	CD4T	-0.122909921426168	0.133065882266882	0.225068234371446
IFNGR1	chr6:137208833:G:A	LPS	NK	-0.0376162002940355	0.0848541543997331	0.385153684039936
IFNGR1	chr6:137208833:G:A	LPS	CD8T	-0.0747114580639135	0.0948199271677698	0.271194992393832
IFNGR1	chr6:137208833:G:A	LPS	monocyte	-0.0160181089592505	0.096837193405355	0.480749163435027
IFNGR1	chr6:137208833:G:A	LPS	B	-0.0639394990703796	0.0988559532807055	0.319850800324217
IFNGR1	chr6:137208833:G:A	LPS	CD4T	-0.131213150212356	0.140983554233742	0.224934427801665
IFNGR1	chr6:137208833:G:A	Tcruzi	NK	-0.0195654535991796	0.0881981012759965	0.449705132060305
IFNGR1	chr6:137208833:G:A	Tcruzi	CD8T	-0.0896800252716284	0.107328754701348	0.258076386820854
IFNGR1	chr6:137208833:G:A	Tcruzi	monocyte	-0.0315435926204953	0.0936226984480141	0.431080625592233
IFNGR1	chr6:137208833:G:A	Tcruzi	B	-0.0684465941527788	0.0987858438820322	0.304103264774849
IFNGR1	chr6:137208833:G:A	Tcruzi	CD4T	-0.15085795278699	0.158121235175721	0.213035512248145
IFNGR1	chr6:137222794:C:T	NI	NK	0.0190080695752676	0.0731890387472807	0.402309589235388
IFNGR1	chr6:137222794:C:T	NI	CD8T	-0.00432211973103064	0.0716863924359254	0.471641984183731
IFNGR1	chr6:137222794:C:T	NI	monocyte	-0.386129118520307	0.0709953001288976	1.14162719277999e-08
IFNGR1	chr6:137222794:C:T	NI	B	-0.0904635378346674	0.076258483779817	0.113780578401309
IFNGR1	chr6:137222794:C:T	NI	CD4T	-0.0239607103067524	0.0772390073695051	0.3760169144081
IFNGR1	chr6:137222794:C:T	IAV	NK	0.0259263354324977	0.0703180707500616	0.362231788547597
IFNGR1	chr6:137222794:C:T	IAV	CD8T	0.00374538693651769	0.0646466200485466	0.480726995765581
IFNGR1	chr6:137222794:C:T	IAV	monocyte	-0.231444788105161	0.060681211670995	8.07973320611222e-05
IFNGR1	chr6:137222794:C:T	IAV	B	-0.0361336306826286	0.0674632661557689	0.289652665853569
IFNGR1	chr6:137222794:C:T	IAV	CD4T	-0.0111545151642432	0.0715631420156344	0.433533481052857
IFNGR1	chr6:137222794:C:T	LPS	NK	0.0313108774152425	0.0749021717647069	0.344156232812191
IFNGR1	chr6:137222794:C:T	LPS	CD8T	-0.0036919644853166	0.0667842529826151	0.473048968837964
IFNGR1	chr6:137222794:C:T	LPS	monocyte	-0.3185668438924	0.0772417676303686	8.65012943696009e-06
IFNGR1	chr6:137222794:C:T	LPS	B	-0.0672690137053591	0.0746188044876633	0.180219456095032
IFNGR1	chr6:137222794:C:T	LPS	CD4T	-0.0171346003483794	0.0744581682251132	0.405218639282559
IFNGR1	chr6:137222794:C:T	Tcruzi	NK	0.00834037127778878	0.0761904745484127	0.460918433690889
IFNGR1	chr6:137222794:C:T	Tcruzi	CD8T	-0.0197672169908709	0.0691305000574281	0.385576314902204
IFNGR1	chr6:137222794:C:T	Tcruzi	monocyte	-0.354688650790567	0.0770946499871041	5.71697827633777e-07
IFNGR1	chr6:137222794:C:T	Tcruzi	B	-0.0522096459172559	0.0728291466339119	0.231401139600297
IFNGR1	chr6:137222794:C:T	Tcruzi	CD4T	-0.0172308918259015	0.075295119237327	0.406369960656871
IFNGR1	chr6:137236621:A:G	NI	NK	-0.0167947834002764	0.0484737857682055	0.534623966585895
IFNGR1	chr6:137236621:A:G	NI	CD8T	-0.0171603348865348	0.050773172801015	0.53695731626909
IFNGR1	chr6:137236621:A:G	NI	monocyte	0.0194035702859579	0.0544118651210018	0.507530700585046
IFNGR1	chr6:137236621:A:G	NI	B	-0.00486401657832758	0.0480314434724446	0.613138707149973
IFNGR1	chr6:137236621:A:G	NI	CD4T	-0.0345011744825248	0.0685623477757291	0.4633106277903
IFNGR1	chr6:137236621:A:G	IAV	NK	-0.0125497619900253	0.0435748332651386	0.554080814465329
IFNGR1	chr6:137236621:A:G	IAV	CD8T	-0.0106710733491454	0.0392474230213669	0.556899695142751
IFNGR1	chr6:137236621:A:G	IAV	monocyte	0.0171491332747607	0.0460524159626208	0.525757179705149
IFNGR1	chr6:137236621:A:G	IAV	B	-0.007972861655713	0.0427322556916162	0.590101585390246
IFNGR1	chr6:137236621:A:G	IAV	CD4T	-0.00677919540911378	0.0490942904127342	0.595529019558793
IFNGR1	chr6:137236621:A:G	LPS	NK	-0.0134922827756192	0.0470505381558373	0.550043781881255
IFNGR1	chr6:137236621:A:G	LPS	CD8T	-0.0167689879251397	0.0461151549887388	0.524669425254093
IFNGR1	chr6:137236621:A:G	LPS	monocyte	0.0306616420595237	0.0633215264203883	0.468967052373082
IFNGR1	chr6:137236621:A:G	LPS	B	0.000748669844513284	0.0477521895609772	0.641798812527274
IFNGR1	chr6:137236621:A:G	LPS	CD4T	-0.0136966639309693	0.0543671107930356	0.560089454547027
IFNGR1	chr6:137236621:A:G	Tcruzi	NK	-0.0170222130795775	0.0500048143403107	0.535079142767039
IFNGR1	chr6:137236621:A:G	Tcruzi	CD8T	-0.0210468081235842	0.051630986827824	0.512931044998148
IFNGR1	chr6:137236621:A:G	Tcruzi	monocyte	0.0205276050694529	0.054945418776786	0.52019115941109
IFNGR1	chr6:137236621:A:G	Tcruzi	B	-0.00364902350260842	0.0455554502337962	0.617766607555803
IFNGR1	chr6:137236621:A:G	Tcruzi	CD4T	-0.0180185523299112	0.0563112825910338	0.541239493485605
IFNGR1	chr6:137238173:C:T	NI	NK	-0.00248960774061232	0.0384253676610917	0.657881159906355
IFNGR1	chr6:137238173:C:T	NI	CD8T	-0.00258856978001262	0.0431921707313546	0.658711486991343
IFNGR1	chr6:137238173:C:T	NI	monocyte	-0.00783324957004074	0.0485217688964233	0.597673224420388
IFNGR1	chr6:137238173:C:T	NI	B	0.00290681838569658	0.0421564509888984	0.661161764713573
IFNGR1	chr6:137238173:C:T	NI	CD4T	-0.00360822620617988	0.0528952633223054	0.646156492279796
IFNGR1	chr6:137238173:C:T	IAV	NK	0.000704342340320536	0.0358219550132212	0.675030678312786
IFNGR1	chr6:137238173:C:T	IAV	CD8T	0.00257843424694828	0.0335536658363195	0.659999416006849
IFNGR1	chr6:137238173:C:T	IAV	monocyte	-0.00576968737908101	0.0392901055120972	0.631004433065344
IFNGR1	chr6:137238173:C:T	IAV	B	0.00190558944337042	0.0363180364898841	0.665446357679059
IFNGR1	chr6:137238173:C:T	IAV	CD4T	0.000853844749254671	0.0448582837217508	0.675634217242203
IFNGR1	chr6:137238173:C:T	LPS	NK	-0.00151039561331392	0.0386165104008983	0.656876393306944
IFNGR1	chr6:137238173:C:T	LPS	CD8T	-0.00288525533756986	0.0376176112319451	0.646724920238319
IFNGR1	chr6:137238173:C:T	LPS	monocyte	-0.00992086404613902	0.0494679112228185	0.597831516868743
IFNGR1	chr6:137238173:C:T	LPS	B	0.000573769249929966	0.0416135893052229	0.670579085867796
IFNGR1	chr6:137238173:C:T	LPS	CD4T	-0.00514758123189808	0.0493847592834275	0.639080786962454
IFNGR1	chr6:137238173:C:T	Tcruzi	NK	-0.000627070648824743	0.0395808975203925	0.668337566841928
IFNGR1	chr6:137238173:C:T	Tcruzi	CD8T	-0.00260005538961864	0.041569156574633	0.655775449584178
IFNGR1	chr6:137238173:C:T	Tcruzi	monocyte	-0.00939495364008216	0.047425607271307	0.610310868632669
IFNGR1	chr6:137238173:C:T	Tcruzi	B	0.00151757042492237	0.0398290192097024	0.667417411832015
IFNGR1	chr6:137238173:C:T	Tcruzi	CD4T	-0.00634993698569511	0.0502966879472471	0.638778019218701
IFNGR1	chr6:137239158:G:A	NI	NK	-0.0162078476695452	0.0299972513382711	0.329352133040648
IFNGR1	chr6:137239158:G:A	NI	CD8T	-0.029586232360832	0.0314219946845413	0.21223096230469
IFNGR1	chr6:137239158:G:A	NI	monocyte	-0.0545224943383642	0.035977793238506	0.0925942011231712
IFNGR1	chr6:137239158:G:A	NI	B	0.000631018680118402	0.0318716136547882	0.526024343838224
IFNGR1	chr6:137239158:G:A	NI	CD4T	-0.0552500025943994	0.0398572539309	0.121505089808997
IFNGR1	chr6:137239158:G:A	IAV	NK	-0.00183137955514705	0.0292800540782904	0.483077952265603
IFNGR1	chr6:137239158:G:A	IAV	CD8T	-0.0169307541688894	0.0264215001250948	0.292021827236164
IFNGR1	chr6:137239158:G:A	IAV	monocyte	-0.0301950725033634	0.0281912394353456	0.18235745234219
IFNGR1	chr6:137239158:G:A	IAV	B	-0.00503388914767757	0.0276566911376521	0.456235339084046
IFNGR1	chr6:137239158:G:A	IAV	CD4T	-0.0383870156566501	0.0330709413987572	0.162791332893446
IFNGR1	chr6:137239158:G:A	LPS	NK	-0.0114766362521438	0.0299566460890405	0.376576886958808
IFNGR1	chr6:137239158:G:A	LPS	CD8T	-0.0238244975239773	0.0283513274351808	0.235301888455747
IFNGR1	chr6:137239158:G:A	LPS	monocyte	-0.0269689223090894	0.0331852047049696	0.244394847198395
IFNGR1	chr6:137239158:G:A	LPS	B	0.00997585441380243	0.0343108052519412	0.464758630897905
IFNGR1	chr6:137239158:G:A	LPS	CD4T	-0.063448336144209	0.0428494089457449	0.106427531386388
IFNGR1	chr6:137239158:G:A	Tcruzi	NK	-0.0168382061861153	0.0312023287832157	0.327707808405776
IFNGR1	chr6:137239158:G:A	Tcruzi	CD8T	-0.0309798147430473	0.0307452063314834	0.194865711484587
IFNGR1	chr6:137239158:G:A	Tcruzi	monocyte	-0.0515938022563837	0.0380610130501735	0.121114637533117
IFNGR1	chr6:137239158:G:A	Tcruzi	B	0.000666479420767891	0.0305753048288578	0.524822467769289
IFNGR1	chr6:137239158:G:A	Tcruzi	CD4T	-0.0521524777188068	0.0381978751700029	0.125512629592924
IFNGR1	chr6:137297798:C:G	NI	NK	0.00865211553829382	0.0339796903121596	0.554248851815357
IFNGR1	chr6:137297798:C:G	NI	CD8T	-0.017001192915994	0.0367309811650679	0.466046353231321
IFNGR1	chr6:137297798:C:G	NI	monocyte	-0.0291192950421038	0.0383684692452892	0.341713900003559
IFNGR1	chr6:137297798:C:G	NI	B	-0.00362088653593499	0.0339335488633309	0.570464538486362
IFNGR1	chr6:137297798:C:G	NI	CD4T	-0.0052721771193097	0.0372763279239293	0.561651434489261
IFNGR1	chr6:137297798:C:G	IAV	NK	0.00632817628719554	0.031462474522168	0.572859228392454
IFNGR1	chr6:137297798:C:G	IAV	CD8T	0.00195257790283811	0.0281322653907152	0.616719059977899
IFNGR1	chr6:137297798:C:G	IAV	monocyte	-0.0397229303847166	0.0428709207632678	0.299421003192514
IFNGR1	chr6:137297798:C:G	IAV	B	-0.0127032891591766	0.0313714536100293	0.479159900546664
IFNGR1	chr6:137297798:C:G	IAV	CD4T	-0.00249213527429512	0.0331591349543195	0.586103048450677
IFNGR1	chr6:137297798:C:G	LPS	NK	0.00933854756319218	0.0347999638331021	0.547722135664698
IFNGR1	chr6:137297798:C:G	LPS	CD8T	0.000191186219045579	0.0296927796159173	0.607392226254351
IFNGR1	chr6:137297798:C:G	LPS	monocyte	-0.0424218857221199	0.0475487159315293	0.300417457807332
IFNGR1	chr6:137297798:C:G	LPS	B	-0.0162876625571864	0.0358133788108687	0.459979864495978
IFNGR1	chr6:137297798:C:G	LPS	CD4T	-0.00341781569491457	0.0351487603597003	0.576734329378086
IFNGR1	chr6:137297798:C:G	Tcruzi	NK	0.00410038227916431	0.0336057895811421	0.595308087060205
IFNGR1	chr6:137297798:C:G	Tcruzi	CD8T	-0.0120104040547175	0.0332112587523604	0.498515286357916
IFNGR1	chr6:137297798:C:G	Tcruzi	monocyte	-0.0328164787131584	0.0410907389171893	0.339898588477738
IFNGR1	chr6:137297798:C:G	Tcruzi	B	-0.0122065906941361	0.033324382174983	0.490298314887134
IFNGR1	chr6:137297798:C:G	Tcruzi	CD4T	-0.0039197891116474	0.0355049309804963	0.575470917814917
IFNGR1	chr6:137299072:T:C	NI	NK	-0.00473739401694192	0.0244453893935472	0.678203234399024
IFNGR1	chr6:137299072:T:C	NI	CD8T	-0.00568575265801069	0.0265815549104647	0.672986833531845
IFNGR1	chr6:137299072:T:C	NI	monocyte	-0.00149534124343718	0.0312761498084339	0.669863628667148
IFNGR1	chr6:137299072:T:C	NI	B	-0.0059746648020299	0.0267569495320702	0.669888622248679
IFNGR1	chr6:137299072:T:C	NI	CD4T	-0.00426110313993045	0.0317792541998406	0.680190927107114
IFNGR1	chr6:137299072:T:C	IAV	NK	-0.00226450379322156	0.0222316379883105	0.700778931402826
IFNGR1	chr6:137299072:T:C	IAV	CD8T	-0.00485451980861207	0.0213370383467328	0.668979717845099
IFNGR1	chr6:137299072:T:C	IAV	monocyte	-0.00558073505699207	0.0239450230351437	0.666146292066847
IFNGR1	chr6:137299072:T:C	IAV	B	-0.00179038172740362	0.0223955845591943	0.70570804316919
IFNGR1	chr6:137299072:T:C	IAV	CD4T	-0.00224689012806697	0.0264464605021162	0.705371732517276
IFNGR1	chr6:137299072:T:C	LPS	NK	-0.00643742359986746	0.0255176513101122	0.65311479337657
IFNGR1	chr6:137299072:T:C	LPS	CD8T	-0.00375260774534645	0.0231506448933724	0.676705311935848
IFNGR1	chr6:137299072:T:C	LPS	monocyte	-0.0118373840520479	0.0334744782032668	0.605213452052558
IFNGR1	chr6:137299072:T:C	LPS	B	-0.00592710182896121	0.0266428826434097	0.660768086530115
IFNGR1	chr6:137299072:T:C	LPS	CD4T	-0.0042345062716169	0.0290823115830886	0.681539190935229
IFNGR1	chr6:137299072:T:C	Tcruzi	NK	-0.00429843335628646	0.0251465035672184	0.679367315131906
IFNGR1	chr6:137299072:T:C	Tcruzi	CD8T	-0.00550058354685578	0.0256518913751762	0.668292432411995
IFNGR1	chr6:137299072:T:C	Tcruzi	monocyte	-0.00878009870702019	0.0298950178834767	0.637305749630998
IFNGR1	chr6:137299072:T:C	Tcruzi	B	-0.00877315331865321	0.0281120209887356	0.63872107676485
IFNGR1	chr6:137299072:T:C	Tcruzi	CD4T	-0.00621104039200157	0.0299023910827746	0.670563485900759
IFNGR1	chr6:137302182:T:C	NI	NK	-0.0331707369085486	0.0612686984144382	0.426597734373757
IFNGR1	chr6:137302182:T:C	NI	CD8T	-0.0334954532012955	0.0628808709449491	0.433204395498546
IFNGR1	chr6:137302182:T:C	NI	monocyte	0.0157050178982778	0.0599026382966977	0.510953898135523
IFNGR1	chr6:137302182:T:C	NI	B	-0.0044243674077229	0.0549476310257658	0.585458299954147
IFNGR1	chr6:137302182:T:C	NI	CD4T	-0.0399122650772847	0.0744173070315885	0.425931180739449
IFNGR1	chr6:137302182:T:C	IAV	NK	-0.0326240594954815	0.0594136389293319	0.421966549916278
IFNGR1	chr6:137302182:T:C	IAV	CD8T	-0.0259522192403484	0.0508391429026816	0.437501675757404
IFNGR1	chr6:137302182:T:C	IAV	monocyte	0.0317718455800759	0.0607634654268953	0.438828111841972
IFNGR1	chr6:137302182:T:C	IAV	B	0.00609576808032954	0.0491805579477695	0.588481999199026
IFNGR1	chr6:137302182:T:C	IAV	CD4T	-0.0237090911227648	0.0592788627037402	0.479384135972206
IFNGR1	chr6:137302182:T:C	LPS	NK	-0.038166176492331	0.0660833473010638	0.406726781407815
IFNGR1	chr6:137302182:T:C	LPS	CD8T	-0.0351078705895605	0.0602540990681685	0.408040836911773
IFNGR1	chr6:137302182:T:C	LPS	monocyte	0.0299721321570266	0.0676765716141794	0.458061936333006
IFNGR1	chr6:137302182:T:C	LPS	B	-0.00010505263652694	0.0545079846787145	0.604822830442783
IFNGR1	chr6:137302182:T:C	LPS	CD4T	-0.0230090831195014	0.0631540099669516	0.486514776870045
IFNGR1	chr6:137302182:T:C	Tcruzi	NK	-0.0321739156795584	0.0618920785127212	0.433399656813825
IFNGR1	chr6:137302182:T:C	Tcruzi	CD8T	-0.027414527798131	0.0577844219620204	0.45125521240333
IFNGR1	chr6:137302182:T:C	Tcruzi	monocyte	0.0160327914623234	0.0598549266964833	0.522758394164404
IFNGR1	chr6:137302182:T:C	Tcruzi	B	-0.00189185270003946	0.0522402078929055	0.597247212195507
IFNGR1	chr6:137302182:T:C	Tcruzi	CD4T	-0.039699770203746	0.0721518291219245	0.427263732932913
IFNGR1	chr6:137307938:A:G	NI	NK	0.0297544736649323	0.0808015607888717	0.484245330121316
IFNGR1	chr6:137307938:A:G	NI	CD8T	0.0170259070374874	0.0789461921851879	0.532378310429901
IFNGR1	chr6:137307938:A:G	NI	monocyte	-0.0289542410907898	0.0845218131128854	0.471533500742698
IFNGR1	chr6:137307938:A:G	NI	B	-0.011802730218763	0.0774890086281723	0.557064542198897
IFNGR1	chr6:137307938:A:G	NI	CD4T	0.040821167981901	0.104293489661027	0.471122550799663
IFNGR1	chr6:137307938:A:G	IAV	NK	0.0230595403662646	0.0728507466675757	0.502457102563561
IFNGR1	chr6:137307938:A:G	IAV	CD8T	0.0170476781370534	0.0644060819380908	0.517846108417677
IFNGR1	chr6:137307938:A:G	IAV	monocyte	-0.0474740552300869	0.0887581049104008	0.414979260180036
IFNGR1	chr6:137307938:A:G	IAV	B	-0.0326172352991467	0.0821596865368917	0.473741685429027
IFNGR1	chr6:137307938:A:G	IAV	CD4T	0.0213032392352223	0.0826001836364143	0.521915766450571
IFNGR1	chr6:137307938:A:G	LPS	NK	0.0338355892601162	0.0854726740210064	0.470354286222324
IFNGR1	chr6:137307938:A:G	LPS	CD8T	0.0199537076025392	0.0714586459120005	0.51073095508084
IFNGR1	chr6:137307938:A:G	LPS	monocyte	-0.0350721685511228	0.0899131807973762	0.462243281339464
IFNGR1	chr6:137307938:A:G	LPS	B	-0.031586893620764	0.088569379245446	0.487859671343834
IFNGR1	chr6:137307938:A:G	LPS	CD4T	0.0281881431581205	0.0920383821390884	0.50374363520937
IFNGR1	chr6:137307938:A:G	Tcruzi	NK	0.0257453715684677	0.0799885165882019	0.499493493732209
IFNGR1	chr6:137307938:A:G	Tcruzi	CD8T	0.0243485705205725	0.0792019163163379	0.504112343706725
IFNGR1	chr6:137307938:A:G	Tcruzi	monocyte	-0.0346494317222226	0.0875492105933955	0.46669146077227
IFNGR1	chr6:137307938:A:G	Tcruzi	B	-0.0238795892190468	0.080408307244061	0.511052410103557
IFNGR1	chr6:137307938:A:G	Tcruzi	CD4T	0.0354810811889744	0.0971007065066885	0.486149663117257
IFNGR2	chr21:33318683:G:A	NI	NK	-0.0284176869493412	0.0469792391031128	0.324994249952863
IFNGR2	chr21:33318683:G:A	NI	CD8T	-0.0325660361985189	0.0476863956522428	0.300077406933539
IFNGR2	chr21:33318683:G:A	NI	monocyte	-0.0582287096952557	0.0616397438745815	0.213397929040981
IFNGR2	chr21:33318683:G:A	NI	B	-0.0426743781032945	0.053565128859386	0.266430321875399
IFNGR2	chr21:33318683:G:A	NI	CD4T	-0.0689588752865767	0.0638853245851996	0.193016688068687
IFNGR2	chr21:33318683:G:A	IAV	NK	-0.0335029592911262	0.0454288277203854	0.283097183513854
IFNGR2	chr21:33318683:G:A	IAV	CD8T	-0.0265543222632001	0.0392731802641032	0.300429412389462
IFNGR2	chr21:33318683:G:A	IAV	monocyte	-0.0349748253742977	0.0476632689140779	0.29116897786652
IFNGR2	chr21:33318683:G:A	IAV	B	-0.0477630245090911	0.0504296948223964	0.219828697998786
IFNGR2	chr21:33318683:G:A	IAV	CD4T	-0.0742934252127827	0.0607473637228755	0.163006428203272
IFNGR2	chr21:33318683:G:A	LPS	NK	-0.0366465673345446	0.0486244628279311	0.275906998010485
IFNGR2	chr21:33318683:G:A	LPS	CD8T	-0.0319109721787709	0.0425388209048617	0.278088291562707
IFNGR2	chr21:33318683:G:A	LPS	monocyte	-0.0329900005421868	0.0541106375588891	0.32479118718115
IFNGR2	chr21:33318683:G:A	LPS	B	-0.0502526450752887	0.054400069113429	0.22772916458314
IFNGR2	chr21:33318683:G:A	LPS	CD4T	-0.0903308901735242	0.0707450459728533	0.149836554706094
IFNGR2	chr21:33318683:G:A	Tcruzi	NK	-0.0341901887167693	0.0495515342698684	0.29787493464403
IFNGR2	chr21:33318683:G:A	Tcruzi	CD8T	-0.0470903078331145	0.0489096247984168	0.223709741205781
IFNGR2	chr21:33318683:G:A	Tcruzi	monocyte	-0.0400758218808822	0.0550818023928154	0.290867236415083
IFNGR2	chr21:33318683:G:A	Tcruzi	B	-0.0473290745850428	0.0529643987871825	0.236591776616778
IFNGR2	chr21:33318683:G:A	Tcruzi	CD4T	-0.0589974772261084	0.0581678146445698	0.211479085799074
IFNGR2	chr21:33324006:T:G	NI	NK	-0.00870887099287897	0.0657836461019513	0.500797105461439
IFNGR2	chr21:33324006:T:G	NI	CD8T	-0.0666546858552179	0.0808919209008771	0.285638076997615
IFNGR2	chr21:33324006:T:G	NI	monocyte	0.0387449172828647	0.0771940226323696	0.391287202200288
IFNGR2	chr21:33324006:T:G	NI	B	-0.00517344293158442	0.0676229268227721	0.541417801788604
IFNGR2	chr21:33324006:T:G	NI	CD4T	-0.034298359836993	0.0763645869440166	0.409194234702496
IFNGR2	chr21:33324006:T:G	IAV	NK	-0.0272232356403647	0.0612398919602454	0.412990743733178
IFNGR2	chr21:33324006:T:G	IAV	CD8T	-0.0575177672920669	0.0737842962691735	0.285594542667596
IFNGR2	chr21:33324006:T:G	IAV	monocyte	0.036414582835274	0.0663594407243509	0.38723358879248
IFNGR2	chr21:33324006:T:G	IAV	B	-0.00930568325080744	0.0582038503311904	0.518746671335427
IFNGR2	chr21:33324006:T:G	IAV	CD4T	-0.0243273357668807	0.0628374031906172	0.434888293604682
IFNGR2	chr21:33324006:T:G	LPS	NK	-0.0336876808159053	0.0670471540850813	0.391890511379339
IFNGR2	chr21:33324006:T:G	LPS	CD8T	-0.0595938939801271	0.0740862619928343	0.285127614401202
IFNGR2	chr21:33324006:T:G	LPS	monocyte	0.0732747834178236	0.096058208379344	0.294965598448846
IFNGR2	chr21:33324006:T:G	LPS	B	-0.0097515852108931	0.064917466657372	0.518785328836889
IFNGR2	chr21:33324006:T:G	LPS	CD4T	-0.0286226483146177	0.0673062752393567	0.421907867231904
IFNGR2	chr21:33324006:T:G	Tcruzi	NK	-0.0198817842277593	0.0662882847319047	0.451551031637702
IFNGR2	chr21:33324006:T:G	Tcruzi	CD8T	-0.0805893321911107	0.09242439927419	0.258924481830373
IFNGR2	chr21:33324006:T:G	Tcruzi	monocyte	0.0289258124031779	0.0723933764560824	0.433753428274982
IFNGR2	chr21:33324006:T:G	Tcruzi	B	-0.0113375152368355	0.0638466049819875	0.511259578736168
IFNGR2	chr21:33324006:T:G	Tcruzi	CD4T	-0.0284339206099326	0.0707467126626452	0.426671703106436
IFNGR2	chr21:33337965:G:A	NI	NK	-0.03488433904636	0.0749237505133988	0.436749055345209
IFNGR2	chr21:33337965:G:A	NI	CD8T	-0.0090355811828743	0.0690471590057471	0.543084683512709
IFNGR2	chr21:33337965:G:A	NI	monocyte	-0.0609982594225335	0.0941031458384926	0.352027028315696
IFNGR2	chr21:33337965:G:A	NI	B	-0.0455410200137363	0.0835958797058153	0.40560569106202
IFNGR2	chr21:33337965:G:A	NI	CD4T	-0.0225194922379361	0.0841733295405656	0.49893221124137
IFNGR2	chr21:33337965:G:A	IAV	NK	-0.0291256735103275	0.0668809092278884	0.447026404958031
IFNGR2	chr21:33337965:G:A	IAV	CD8T	-0.00777870038659605	0.0553628842800169	0.538933964788368
IFNGR2	chr21:33337965:G:A	IAV	monocyte	-0.0466623721345526	0.0753737650960242	0.379002571496084
IFNGR2	chr21:33337965:G:A	IAV	B	-0.042800238532317	0.0741191973438599	0.392216228784429
IFNGR2	chr21:33337965:G:A	IAV	CD4T	-0.0162345087145886	0.0694702010118992	0.513425465202059
IFNGR2	chr21:33337965:G:A	LPS	NK	-0.0289317395880313	0.0701166809748907	0.450802218447493
IFNGR2	chr21:33337965:G:A	LPS	CD8T	-0.00988213196164053	0.0604341160039254	0.528268352260278
IFNGR2	chr21:33337965:G:A	LPS	monocyte	-0.0939702179908526	0.120134638158004	0.285020534172127
IFNGR2	chr21:33337965:G:A	LPS	B	-0.0530827571017472	0.0871981019402379	0.376442715433718
IFNGR2	chr21:33337965:G:A	LPS	CD4T	-0.0221307610549746	0.0759532491743722	0.492993143932982
IFNGR2	chr21:33337965:G:A	Tcruzi	NK	-0.0413434754835983	0.0820134528265824	0.419429871469742
IFNGR2	chr21:33337965:G:A	Tcruzi	CD8T	-0.0120836449887043	0.0664228051317314	0.527582954050184
IFNGR2	chr21:33337965:G:A	Tcruzi	monocyte	-0.0534637047737167	0.0879409387905932	0.37971515105609
IFNGR2	chr21:33337965:G:A	Tcruzi	B	-0.033737651511559	0.0731634590385946	0.433395111309465
IFNGR2	chr21:33337965:G:A	Tcruzi	CD4T	-0.017215896383315	0.07851389947594	0.517604882200155
IFNGR2	chr21:33341701:G:C	NI	NK	0.00503651235532813	0.0378025549327495	0.472945977705168
IFNGR2	chr21:33341701:G:C	NI	CD8T	-0.0168147780231735	0.0338918447345947	0.307998648772826
IFNGR2	chr21:33341701:G:C	NI	monocyte	0.0481024439685324	0.0402922860080448	0.120456442850103
IFNGR2	chr21:33341701:G:C	NI	B	-0.0483225339738612	0.0412019421276094	0.120586102961736
IFNGR2	chr21:33341701:G:C	NI	CD4T	-0.073485984331647	0.0439172167642395	0.0488676634925382
IFNGR2	chr21:33341701:G:C	IAV	NK	-0.0094423930565149	0.0347207533894407	0.396799825256723
IFNGR2	chr21:33341701:G:C	IAV	CD8T	0.0023948632547114	0.031791715836224	0.502016708684755
IFNGR2	chr21:33341701:G:C	IAV	monocyte	0.0674948567761707	0.039489864134854	0.0446914413923643
IFNGR2	chr21:33341701:G:C	IAV	B	-0.0268534250211373	0.03409018413873	0.217451251000551
IFNGR2	chr21:33341701:G:C	IAV	CD4T	-0.0491533196112405	0.0344513521017247	0.0813898332131693
IFNGR2	chr21:33341701:G:C	LPS	NK	-0.0197933295291873	0.0375580796291537	0.305274706286309
IFNGR2	chr21:33341701:G:C	LPS	CD8T	-0.0143655180565538	0.0310492491486955	0.319880546443794
IFNGR2	chr21:33341701:G:C	LPS	monocyte	0.0689389924827712	0.0424878121504605	0.05495609718827
IFNGR2	chr21:33341701:G:C	LPS	B	-0.0487177124254384	0.0392272245507129	0.107794686049917
IFNGR2	chr21:33341701:G:C	LPS	CD4T	-0.0704964972564516	0.038621019132739	0.0391487719712823
IFNGR2	chr21:33341701:G:C	Tcruzi	NK	-0.00448035719572232	0.0382270203286829	0.452066227011873
IFNGR2	chr21:33341701:G:C	Tcruzi	CD8T	-0.0294190483551069	0.0330202754921844	0.190271693772931
IFNGR2	chr21:33341701:G:C	Tcruzi	monocyte	0.053388188329476	0.0406312995969884	0.0981238004094547
IFNGR2	chr21:33341701:G:C	Tcruzi	B	-0.0637913760606328	0.0435718981211776	0.0646003047933315
IFNGR2	chr21:33341701:G:C	Tcruzi	CD4T	-0.0544232371299209	0.038694120602643	0.0847006278931313
IFNGR2	chr21:33342865:A:T	NI	NK	0.00627663360014487	0.0434294506461828	0.614197648697788
IFNGR2	chr21:33342865:A:T	NI	CD8T	0.00586829187052344	0.0461983069774255	0.618039561572132
IFNGR2	chr21:33342865:A:T	NI	monocyte	-0.00672794127227324	0.0549133297152133	0.595804278088967
IFNGR2	chr21:33342865:A:T	NI	B	-0.0112950783239258	0.0501367084836553	0.595065593203869
IFNGR2	chr21:33342865:A:T	NI	CD4T	0.0149601799909513	0.0592633931800033	0.57162680255347
IFNGR2	chr21:33342865:A:T	IAV	NK	0.0119155087720162	0.0436428312272949	0.576119908647899
IFNGR2	chr21:33342865:A:T	IAV	CD8T	0.00433628380733369	0.0360245834646537	0.619937185674198
IFNGR2	chr21:33342865:A:T	IAV	monocyte	-0.00309656547242009	0.044189783392588	0.637051162661701
IFNGR2	chr21:33342865:A:T	IAV	B	-0.0111852157951224	0.0438921535963628	0.585630503986909
IFNGR2	chr21:33342865:A:T	IAV	CD4T	0.00968230287088608	0.0481453338028247	0.597043998739558
IFNGR2	chr21:33342865:A:T	LPS	NK	0.00922422318301819	0.0447827241553559	0.591342761217113
IFNGR2	chr21:33342865:A:T	LPS	CD8T	0.000494924305054177	0.0403962682222473	0.643171826855982
IFNGR2	chr21:33342865:A:T	LPS	monocyte	-0.00162371477791668	0.0532309718938325	0.633727831049592
IFNGR2	chr21:33342865:A:T	LPS	B	-0.0103987695692876	0.0488023671728573	0.593829348298985
IFNGR2	chr21:33342865:A:T	LPS	CD4T	0.0162487088191366	0.0553421508574354	0.564539120493563
IFNGR2	chr21:33342865:A:T	Tcruzi	NK	0.00920120614715624	0.0460110871048851	0.596896506905399
IFNGR2	chr21:33342865:A:T	Tcruzi	CD8T	0.00502295247010795	0.0444325172745321	0.620073494568779
IFNGR2	chr21:33342865:A:T	Tcruzi	monocyte	-0.011489229560404	0.0541871790202558	0.589980103379665
IFNGR2	chr21:33342865:A:T	Tcruzi	B	-0.0103311840940423	0.0471689376302132	0.594666550623533
IFNGR2	chr21:33342865:A:T	Tcruzi	CD4T	0.0116199436813497	0.0543322283355123	0.591749092728919
IFNGR2	chr21:33378912:G:A	NI	NK	-0.00689251042976644	0.0711128201175765	0.437234472434871
IFNGR2	chr21:33378912:G:A	NI	CD8T	-0.0741539185040382	0.067469191690553	0.144438991610763
IFNGR2	chr21:33378912:G:A	NI	monocyte	-0.0142725035113994	0.0755724098745058	0.424338351107691
IFNGR2	chr21:33378912:G:A	NI	B	-0.0671981913828584	0.0748904958144452	0.18783800992755
IFNGR2	chr21:33378912:G:A	NI	CD4T	-0.195262310329645	0.109920047486161	0.0437068076831526
IFNGR2	chr21:33378912:G:A	IAV	NK	-0.0232070319600569	0.063842739019083	0.348975209081238
IFNGR2	chr21:33378912:G:A	IAV	CD8T	-0.0267994037506651	0.0573566764431665	0.306154411040601
IFNGR2	chr21:33378912:G:A	IAV	monocyte	-0.00637392149494457	0.0643064791335849	0.459175163592551
IFNGR2	chr21:33378912:G:A	IAV	B	-0.0454795831978894	0.0633774024447087	0.237515611378877
IFNGR2	chr21:33378912:G:A	IAV	CD4T	-0.136174823436996	0.079988207437473	0.0536867616628109
IFNGR2	chr21:33378912:G:A	LPS	NK	-0.0367909116832554	0.0676749591056347	0.290403374812034
IFNGR2	chr21:33378912:G:A	LPS	CD8T	-0.0454189974551995	0.0601225833003721	0.223434832355678
IFNGR2	chr21:33378912:G:A	LPS	monocyte	-0.0582094016136516	0.0779622030019025	0.239234131459661
IFNGR2	chr21:33378912:G:A	LPS	B	-0.0869910435289293	0.0767146598085212	0.128034073359425
IFNGR2	chr21:33378912:G:A	LPS	CD4T	-0.16754890382921	0.0919240767418155	0.0452820348066967
IFNGR2	chr21:33378912:G:A	Tcruzi	NK	-0.0310026891483024	0.0697804396311773	0.323993124921999
IFNGR2	chr21:33378912:G:A	Tcruzi	CD8T	-0.0773404017380819	0.0658033506497865	0.127861784821891
IFNGR2	chr21:33378912:G:A	Tcruzi	monocyte	-0.0132615493257543	0.0738958850760262	0.429698886737544
IFNGR2	chr21:33378912:G:A	Tcruzi	B	-0.0750947118802809	0.0728703537223164	0.152839996696397
IFNGR2	chr21:33378912:G:A	Tcruzi	CD4T	-0.183816436013124	0.102860318297823	0.0450839411495269
IFNGR2	chr21:33405658:G:A	NI	NK	0.00414255733107965	0.0571459158278621	0.475507079251849
IFNGR2	chr21:33405658:G:A	NI	CD8T	-0.111326170236211	0.0495657148994893	0.00989886055577727
IFNGR2	chr21:33405658:G:A	NI	monocyte	-0.319583624013975	0.0515931552059761	4.62250238086881e-11
IFNGR2	chr21:33405658:G:A	NI	B	-0.00376607056436643	0.0592694137719038	0.481085231096431
IFNGR2	chr21:33405658:G:A	NI	CD4T	-0.0432039236651071	0.0555183975201416	0.216948940889269
IFNGR2	chr21:33405658:G:A	IAV	NK	-0.0101448897948164	0.0544225691799228	0.423630543067198
IFNGR2	chr21:33405658:G:A	IAV	CD8T	-0.015276369916874	0.0483030644406805	0.371799089913714
IFNGR2	chr21:33405658:G:A	IAV	monocyte	-0.26367392897779	0.0464584720120785	1.83432158351593e-09
IFNGR2	chr21:33405658:G:A	IAV	B	0.0656143739586383	0.0503903546587262	0.0939756575687194
IFNGR2	chr21:33405658:G:A	IAV	CD4T	-0.0261357926178606	0.0446977095976198	0.27868567960332
IFNGR2	chr21:33405658:G:A	LPS	NK	-0.00752485172258013	0.0572398021944846	0.445195142562125
IFNGR2	chr21:33405658:G:A	LPS	CD8T	-0.0222721763760147	0.0457069754635262	0.30991553169856
IFNGR2	chr21:33405658:G:A	LPS	monocyte	-0.285612338996092	0.0489765672234699	1.64942670632939e-09
IFNGR2	chr21:33405658:G:A	LPS	B	0.116527731337914	0.0559741515539945	0.0155993940169328
IFNGR2	chr21:33405658:G:A	LPS	CD4T	0.00786390013516873	0.0450242604902182	0.43307376275499
IFNGR2	chr21:33405658:G:A	Tcruzi	NK	0.0130598961208506	0.0610074651724496	0.421041138199789
IFNGR2	chr21:33405658:G:A	Tcruzi	CD8T	-0.0376897069538385	0.0469993918088299	0.209305077813225
IFNGR2	chr21:33405658:G:A	Tcruzi	monocyte	-0.205848721094471	0.053671921915833	0.000136021370764516
IFNGR2	chr21:33405658:G:A	Tcruzi	B	0.0472574759963756	0.0554572564211442	0.195606045665622
IFNGR2	chr21:33405658:G:A	Tcruzi	CD4T	-0.0396682860360074	0.052552396083466	0.22403913110134
IFNGR2	chr21:33412149:C:T	NI	NK	-0.0860759223050256	0.0988895905199296	0.227191359737932
IFNGR2	chr21:33412149:C:T	NI	CD8T	-0.0863956649343569	0.0965395729441999	0.232011082099264
IFNGR2	chr21:33412149:C:T	NI	monocyte	-0.141936236035057	0.132906276150036	0.163723825706922
IFNGR2	chr21:33412149:C:T	NI	B	-0.0453639500785981	0.0888972002970549	0.35205913241286
IFNGR2	chr21:33412149:C:T	NI	CD4T	-0.0945615941955936	0.112049601869999	0.246341417658306
IFNGR2	chr21:33412149:C:T	IAV	NK	-0.0673233446211086	0.0843058652501143	0.254365445806346
IFNGR2	chr21:33412149:C:T	IAV	CD8T	-0.054102229511848	0.0730034533972237	0.274368820760402
IFNGR2	chr21:33412149:C:T	IAV	monocyte	-0.115358398773403	0.110195728268599	0.178447274658818
IFNGR2	chr21:33412149:C:T	IAV	B	-0.0468547347682616	0.0784491841474797	0.323740954779817
IFNGR2	chr21:33412149:C:T	IAV	CD4T	-0.0881088928826257	0.0972834795438314	0.230490728908293
IFNGR2	chr21:33412149:C:T	LPS	NK	-0.0684024964318505	0.0881761256609552	0.262123160583428
IFNGR2	chr21:33412149:C:T	LPS	CD8T	-0.0654651161628425	0.0811654747619107	0.255898082751755
IFNGR2	chr21:33412149:C:T	LPS	monocyte	-0.130651543142798	0.125653228325536	0.178206490042661
IFNGR2	chr21:33412149:C:T	LPS	B	-0.0481079303804334	0.0874516250133027	0.337815727414642
IFNGR2	chr21:33412149:C:T	LPS	CD4T	-0.0852830954719573	0.101178226918167	0.249844143402882
IFNGR2	chr21:33412149:C:T	Tcruzi	NK	-0.0762615450076566	0.0942984972960781	0.250834786225296
IFNGR2	chr21:33412149:C:T	Tcruzi	CD8T	-0.0791061461390889	0.0917296467865388	0.240973805546124
IFNGR2	chr21:33412149:C:T	Tcruzi	monocyte	-0.131958329047869	0.126451976136246	0.179307035746377
IFNGR2	chr21:33412149:C:T	Tcruzi	B	-0.0525374170472891	0.0864295177539249	0.319893900141747
IFNGR2	chr21:33412149:C:T	Tcruzi	CD4T	-0.0950414268167036	0.108108306138615	0.237858212728531
IFNGR2	chr21:33451558:A:G	NI	NK	0.0761122670624409	0.0806346466805547	0.175929104833458
IFNGR2	chr21:33451558:A:G	NI	CD8T	0.105044528673457	0.0850215176534958	0.1136605298053
IFNGR2	chr21:33451558:A:G	NI	monocyte	0.18592678256224	0.115156434547325	0.0545013446398618
IFNGR2	chr21:33451558:A:G	NI	B	0.0612267511419406	0.083691159137527	0.239181155674634
IFNGR2	chr21:33451558:A:G	NI	CD4T	0.111963334164394	0.0981530456936705	0.134859471475692
IFNGR2	chr21:33451558:A:G	IAV	NK	0.0629412952000032	0.0735166079382652	0.199998564231453
IFNGR2	chr21:33451558:A:G	IAV	CD8T	0.057203527640534	0.0655144127503605	0.195567633969511
IFNGR2	chr21:33451558:A:G	IAV	monocyte	0.131213171231462	0.0886649314099397	0.0732578126217017
IFNGR2	chr21:33451558:A:G	IAV	B	0.0409319160948551	0.0711489397058089	0.286511013526998
IFNGR2	chr21:33451558:A:G	IAV	CD4T	0.0655029347636947	0.0778229652273626	0.210542957014094
IFNGR2	chr21:33451558:A:G	LPS	NK	0.0520688810474671	0.0765761485214189	0.249991874243685
IFNGR2	chr21:33451558:A:G	LPS	CD8T	0.0725541854546885	0.0709245717119125	0.160168855760694
IFNGR2	chr21:33451558:A:G	LPS	monocyte	0.19294124798609	0.118745750061084	0.0524570117568534
IFNGR2	chr21:33451558:A:G	LPS	B	0.0493956671232155	0.0802212716194816	0.273684956760599
IFNGR2	chr21:33451558:A:G	LPS	CD4T	0.0870504860026911	0.0850884005261035	0.165362021516189
IFNGR2	chr21:33451558:A:G	Tcruzi	NK	0.0571594699573806	0.0792810275148362	0.238831979660417
IFNGR2	chr21:33451558:A:G	Tcruzi	CD8T	0.096054035259217	0.0805757789389012	0.122630459226061
IFNGR2	chr21:33451558:A:G	Tcruzi	monocyte	0.199475170287124	0.122218152613593	0.0526479048179081
IFNGR2	chr21:33451558:A:G	Tcruzi	B	0.0523530021873287	0.0784415984945719	0.257515234984419
IFNGR2	chr21:33451558:A:G	Tcruzi	CD4T	0.108840155726871	0.0927929893283045	0.128898950777949
IFNGR2	chr21:33491034:C:T	NI	NK	0.00749600096399908	0.0457374963182155	0.613390840595423
IFNGR2	chr21:33491034:C:T	NI	CD8T	0.00605654203726726	0.0499073996342913	0.624727264656332
IFNGR2	chr21:33491034:C:T	NI	monocyte	-0.00499689089178597	0.0584588835225702	0.608951214124174
IFNGR2	chr21:33491034:C:T	NI	B	0.00675479168903311	0.0495518273804954	0.621499860592982
IFNGR2	chr21:33491034:C:T	NI	CD4T	0.00874219579812884	0.0619798689275697	0.609581745068449
IFNGR2	chr21:33491034:C:T	IAV	NK	0.00310199081111937	0.0412085114145159	0.637946527001882
IFNGR2	chr21:33491034:C:T	IAV	CD8T	0.00368999981288012	0.0377719048121205	0.631307368974772
IFNGR2	chr21:33491034:C:T	IAV	monocyte	-0.00534561098433256	0.0474057392992574	0.628951619651922
IFNGR2	chr21:33491034:C:T	IAV	B	0.00467995090699868	0.042003955024822	0.628458336487025
IFNGR2	chr21:33491034:C:T	IAV	CD4T	0.00582241883975349	0.0512661934442688	0.626826505577006
IFNGR2	chr21:33491034:C:T	LPS	NK	0.000364472614069719	0.0447490641694368	0.651083198618711
IFNGR2	chr21:33491034:C:T	LPS	CD8T	0.00233591744214217	0.0430769141019715	0.63801149550566
IFNGR2	chr21:33491034:C:T	LPS	monocyte	-0.0104024771407155	0.0592922545929894	0.593801228973856
IFNGR2	chr21:33491034:C:T	LPS	B	0.00513269800210363	0.0485933373808748	0.625296682826273
IFNGR2	chr21:33491034:C:T	LPS	CD4T	0.00808554258369937	0.0569196174072255	0.614493652817625
IFNGR2	chr21:33491034:C:T	Tcruzi	NK	0.00676942614373533	0.0466783957126408	0.616541447452793
IFNGR2	chr21:33491034:C:T	Tcruzi	CD8T	0.00820274464970559	0.0486925939610499	0.609523288064318
IFNGR2	chr21:33491034:C:T	Tcruzi	monocyte	-0.00383532299776958	0.055373120765122	0.635387634575428
IFNGR2	chr21:33491034:C:T	Tcruzi	B	0.00388884943149165	0.046298173665174	0.633524304154802
IFNGR2	chr21:33491034:C:T	Tcruzi	CD4T	0.009937520353323	0.0584993485540847	0.60904600621817
IFNGR2	chr21:33523992:A:G	NI	NK	-0.00311488352399681	0.0266928127597891	0.668172747716628
IFNGR2	chr21:33523992:A:G	NI	CD8T	-0.0126181562103742	0.0289004698905129	0.572693253372403
IFNGR2	chr21:33523992:A:G	NI	monocyte	-0.00251301194008851	0.030610554585496	0.658056780328534
IFNGR2	chr21:33523992:A:G	NI	B	0.00434934756235713	0.029728814273805	0.674491978184462
IFNGR2	chr21:33523992:A:G	NI	CD4T	-0.0138523848828667	0.0343941887667707	0.571913999962505
IFNGR2	chr21:33523992:A:G	IAV	NK	0.00776276522926845	0.0287012885305188	0.63927313986185
IFNGR2	chr21:33523992:A:G	IAV	CD8T	-0.00607454948114797	0.0231568966466505	0.625967587595878
IFNGR2	chr21:33523992:A:G	IAV	monocyte	-0.00145481040427454	0.0251079214962506	0.694185410489392
IFNGR2	chr21:33523992:A:G	IAV	B	-0.00362931114533285	0.0249150841979653	0.665406945559727
IFNGR2	chr21:33523992:A:G	IAV	CD4T	-0.000618495785089596	0.0249215596172173	0.692667027777752
IFNGR2	chr21:33523992:A:G	LPS	NK	0.00962344229927245	0.0315654344652271	0.615581979055393
IFNGR2	chr21:33523992:A:G	LPS	CD8T	-0.0124788474289431	0.0288279049954104	0.561009948858172
IFNGR2	chr21:33523992:A:G	LPS	monocyte	0.0211603565396515	0.0401728134993421	0.49870265861581
IFNGR2	chr21:33523992:A:G	LPS	B	-0.00152022416619814	0.027448674187805	0.68145474106831
IFNGR2	chr21:33523992:A:G	LPS	CD4T	0.00543795494414233	0.0286038867658082	0.649881995573109
IFNGR2	chr21:33523992:A:G	Tcruzi	NK	-0.000493950947919726	0.0276719929411169	0.689026898872165
IFNGR2	chr21:33523992:A:G	Tcruzi	CD8T	-0.00998741472446195	0.0264969719258526	0.587575401488798
IFNGR2	chr21:33523992:A:G	Tcruzi	monocyte	-0.00654661554628498	0.0306033958171759	0.639621955433339
IFNGR2	chr21:33523992:A:G	Tcruzi	B	3.72638867525443e-05	0.0267256931716975	0.698834989970748
IFNGR2	chr21:33523992:A:G	Tcruzi	CD4T	-0.015196397793109	0.0336779520352359	0.565243392407608
IFNGR2	chr21:33562867:C:T	NI	NK	-0.020804259256392	0.0573224918479996	0.390275609125821
IFNGR2	chr21:33562867:C:T	NI	CD8T	0.00894128696124215	0.0495968859030653	0.426884400402285
IFNGR2	chr21:33562867:C:T	NI	monocyte	0.175461986466664	0.0747469529483319	0.0116127597584929
IFNGR2	chr21:33562867:C:T	NI	B	0.0116622581686717	0.057632944543701	0.420368031475817
IFNGR2	chr21:33562867:C:T	NI	CD4T	0.0634967258429144	0.059886667431122	0.152599591009752
IFNGR2	chr21:33562867:C:T	IAV	NK	0.0119023734992797	0.0514113660910379	0.412633931636329
IFNGR2	chr21:33562867:C:T	IAV	CD8T	0.0100319711162869	0.0452545691741954	0.412239584484943
IFNGR2	chr21:33562867:C:T	IAV	monocyte	0.13560402808031	0.0642017431659989	0.0288371713813792
IFNGR2	chr21:33562867:C:T	IAV	B	0.0252635866150948	0.0497079554262991	0.311454483066308
IFNGR2	chr21:33562867:C:T	IAV	CD4T	0.0865966319313898	0.0552786388354535	0.0627690186232266
IFNGR2	chr21:33562867:C:T	LPS	NK	-0.0131236091094311	0.0568999651167368	0.442925461641497
IFNGR2	chr21:33562867:C:T	LPS	CD8T	0.0223197154727554	0.0457961107936219	0.319286811018194
IFNGR2	chr21:33562867:C:T	LPS	monocyte	0.0565080285934189	0.0575296009140148	0.171565214361672
IFNGR2	chr21:33562867:C:T	LPS	B	-0.00354667218307888	0.0562658673253349	0.508965289983655
IFNGR2	chr21:33562867:C:T	LPS	CD4T	0.0448617044496162	0.0502885742530969	0.196350659299532
IFNGR2	chr21:33562867:C:T	Tcruzi	NK	-0.000568792084561033	0.0570266390855839	0.503177107636291
IFNGR2	chr21:33562867:C:T	Tcruzi	CD8T	0.00824071773735743	0.0487201360135168	0.430216230442092
IFNGR2	chr21:33562867:C:T	Tcruzi	monocyte	0.103567375211845	0.0607951851445621	0.0561644423008201
IFNGR2	chr21:33562867:C:T	Tcruzi	B	0.0220591123428778	0.0545265762539053	0.348373006778741
IFNGR2	chr21:33562867:C:T	Tcruzi	CD4T	0.0637204883063349	0.056908498750839	0.138909098947646
IFNLR1	chr1:24087417:C:A	NI	NK	0.0121037230137869	0.033825363601114	0.505438887787573
IFNLR1	chr1:24087417:C:A	NI	CD8T	0.00815055819688539	0.036317650438257	0.546623636441841
IFNLR1	chr1:24087417:C:A	NI	monocyte	0.0461299435682186	0.0563126923911648	0.322464923089167
IFNLR1	chr1:24087417:C:A	NI	B	0.0171930677127338	0.0396296192919109	0.479355135777707
IFNLR1	chr1:24087417:C:A	NI	CD4T	0.0119611574140851	0.0447254177477634	0.527516107318361
IFNLR1	chr1:24087417:C:A	IAV	NK	0.00506995499196369	0.0314700749017831	0.560644444093447
IFNLR1	chr1:24087417:C:A	IAV	CD8T	0.00865325007475072	0.0303049290653835	0.526651513746276
IFNLR1	chr1:24087417:C:A	IAV	monocyte	0.056079443927723	0.0689347755372943	0.304735137622768
IFNLR1	chr1:24087417:C:A	IAV	B	0.00978530446554629	0.0332590446967452	0.520243876398809
IFNLR1	chr1:24087417:C:A	IAV	CD4T	0.0167233962966394	0.040369359996092	0.488117776592584
IFNLR1	chr1:24087417:C:A	LPS	NK	0.0242184258193146	0.0404936624236723	0.417713270613337
IFNLR1	chr1:24087417:C:A	LPS	CD8T	0.00358430580577738	0.0325424782091065	0.573275525928916
IFNLR1	chr1:24087417:C:A	LPS	monocyte	0.0403543448474134	0.0538562192048887	0.35693482833791
IFNLR1	chr1:24087417:C:A	LPS	B	0.0156864506445942	0.0386161905826182	0.482762665536197
IFNLR1	chr1:24087417:C:A	LPS	CD4T	0.00670347673813128	0.0411459080213259	0.55974029183911
IFNLR1	chr1:24087417:C:A	Tcruzi	NK	0.00684246503816818	0.0351585947815579	0.550494337066876
IFNLR1	chr1:24087417:C:A	Tcruzi	CD8T	0.00120479577715524	0.0360022280871837	0.599635831168531
IFNLR1	chr1:24087417:C:A	Tcruzi	monocyte	0.0400481411621547	0.0523657142734659	0.359264923413265
IFNLR1	chr1:24087417:C:A	Tcruzi	B	0.0136352160128924	0.036972860453329	0.497057613152814
IFNLR1	chr1:24087417:C:A	Tcruzi	CD4T	0.00898792405479652	0.041865596898273	0.549028709988371
IFNLR1	chr1:24096136:C:T	NI	NK	-0.036421002865143	0.0747264108657675	0.389143548182471
IFNLR1	chr1:24096136:C:T	NI	CD8T	-0.0519722284722051	0.0876735252788708	0.352649395083446
IFNLR1	chr1:24096136:C:T	NI	monocyte	0.109568581737743	0.120658494617851	0.227295207384517
IFNLR1	chr1:24096136:C:T	NI	B	-0.0212878808109724	0.0809788869751619	0.473154807326528
IFNLR1	chr1:24096136:C:T	NI	CD4T	-0.0451544384094924	0.100258405001875	0.399418489838027
IFNLR1	chr1:24096136:C:T	IAV	NK	-0.0217927864507984	0.0671276453506587	0.445012164916669
IFNLR1	chr1:24096136:C:T	IAV	CD8T	-0.0327864297944127	0.0666140536109344	0.385937786255703
IFNLR1	chr1:24096136:C:T	IAV	monocyte	0.104148070812726	0.11206729429262	0.223393329824145
IFNLR1	chr1:24096136:C:T	IAV	B	-0.00427227915991028	0.0682744654308166	0.539785492783628
IFNLR1	chr1:24096136:C:T	IAV	CD4T	-0.0394544598049106	0.0871655025660001	0.40302553798827
IFNLR1	chr1:24096136:C:T	LPS	NK	-0.025419610387965	0.0718257610692465	0.433643068569333
IFNLR1	chr1:24096136:C:T	LPS	CD8T	-0.0394990007522647	0.0746105408401131	0.372747815056206
IFNLR1	chr1:24096136:C:T	LPS	monocyte	0.144601232036837	0.145339213878683	0.191307544471624
IFNLR1	chr1:24096136:C:T	LPS	B	-0.00760522398617371	0.0779893073024156	0.526415260299118
IFNLR1	chr1:24096136:C:T	LPS	CD4T	-0.0271691445838491	0.0897860190317512	0.451292649497575
IFNLR1	chr1:24096136:C:T	Tcruzi	NK	-0.0373004812483094	0.0786601172941909	0.392917126947282
IFNLR1	chr1:24096136:C:T	Tcruzi	CD8T	-0.0409830400770004	0.0807282139495632	0.381315330028227
IFNLR1	chr1:24096136:C:T	Tcruzi	monocyte	0.12250370527051	0.12834707728118	0.216887644676205
IFNLR1	chr1:24096136:C:T	Tcruzi	B	-0.0138532907831133	0.0759904472443389	0.500103303567593
IFNLR1	chr1:24096136:C:T	Tcruzi	CD4T	-0.0378885549198043	0.0934030319381973	0.417255124956783
IFNLR1	chr1:24102631:T:C	NI	NK	-0.0281001286005641	0.0347494771777875	0.35845920138502
IFNLR1	chr1:24102631:T:C	NI	CD8T	-0.0242156280326559	0.0343372442464117	0.395921004167178
IFNLR1	chr1:24102631:T:C	NI	monocyte	0.0050661207117744	0.0343300004848227	0.577202656428055
IFNLR1	chr1:24102631:T:C	NI	B	-0.0173353970094208	0.032627229635761	0.455155088986546
IFNLR1	chr1:24102631:T:C	NI	CD4T	0.00427902913670579	0.0371873717631341	0.610806180239986
IFNLR1	chr1:24102631:T:C	IAV	NK	-0.0239146294709283	0.0317946974316947	0.375332028811748
IFNLR1	chr1:24102631:T:C	IAV	CD8T	-0.0114662989779435	0.0254949862839664	0.470634667266839
IFNLR1	chr1:24102631:T:C	IAV	monocyte	0.0118087056442548	0.0328977600247483	0.52948915065339
IFNLR1	chr1:24102631:T:C	IAV	B	-0.0127301360094897	0.027898752446911	0.479408063667636
IFNLR1	chr1:24102631:T:C	IAV	CD4T	0.0123962280467944	0.0370494026950123	0.552431701953438
IFNLR1	chr1:24102631:T:C	LPS	NK	-0.0245232190110618	0.0324357654970162	0.369366508257501
IFNLR1	chr1:24102631:T:C	LPS	CD8T	-0.0211189410304976	0.030418742141849	0.390166982441511
IFNLR1	chr1:24102631:T:C	LPS	monocyte	0.00515820999130186	0.0346828477856033	0.585645921706759
IFNLR1	chr1:24102631:T:C	LPS	B	-0.0160088428940555	0.0317065077232614	0.456274650017228
IFNLR1	chr1:24102631:T:C	LPS	CD4T	-0.0105844185677323	0.0323571201281191	0.516745048048693
IFNLR1	chr1:24102631:T:C	Tcruzi	NK	-0.0327772029868011	0.0398036094435534	0.345489743203932
IFNLR1	chr1:24102631:T:C	Tcruzi	CD8T	-0.0234654611372867	0.0334264302290414	0.393126094535607
IFNLR1	chr1:24102631:T:C	Tcruzi	monocyte	-0.00350600010379773	0.032893874590254	0.596798706626335
IFNLR1	chr1:24102631:T:C	Tcruzi	B	-0.0133365664768649	0.0301200843170479	0.479981253745147
IFNLR1	chr1:24102631:T:C	Tcruzi	CD4T	-0.00656025222510864	0.0326110824265509	0.557774205329677
IFNLR1	chr1:24107454:C:T	NI	NK	-0.0513886072005738	0.0791348848267116	0.371936148604673
IFNLR1	chr1:24107454:C:T	NI	CD8T	-0.0408899620453734	0.0751587246264879	0.420201934875659
IFNLR1	chr1:24107454:C:T	NI	monocyte	-0.0225887831831099	0.0779333432787079	0.489992262751332
IFNLR1	chr1:24107454:C:T	NI	B	-0.0297744361815523	0.069948581141462	0.462114399480855
IFNLR1	chr1:24107454:C:T	NI	CD4T	-0.0405982115120674	0.0881121943463178	0.442909875733665
IFNLR1	chr1:24107454:C:T	IAV	NK	-0.051472277529219	0.0780606458546031	0.363219595592026
IFNLR1	chr1:24107454:C:T	IAV	CD8T	-0.0322650344658576	0.058954998725532	0.415645129698457
IFNLR1	chr1:24107454:C:T	IAV	monocyte	-0.0151735055017273	0.064791970431524	0.528009086912717
IFNLR1	chr1:24107454:C:T	IAV	B	-0.0210605336981328	0.0585954637900266	0.483393207738958
IFNLR1	chr1:24107454:C:T	IAV	CD4T	-0.0340392621092536	0.0747143896162818	0.450975925050576
IFNLR1	chr1:24107454:C:T	LPS	NK	-0.0453116600113382	0.0733832754003598	0.384756934798168
IFNLR1	chr1:24107454:C:T	LPS	CD8T	-0.0368585646016224	0.0663968212138031	0.411226404459822
IFNLR1	chr1:24107454:C:T	LPS	monocyte	-0.0133719213396102	0.0762918979304465	0.534977583155268
IFNLR1	chr1:24107454:C:T	LPS	B	-0.0293986435807906	0.0692992478321599	0.458806429669906
IFNLR1	chr1:24107454:C:T	LPS	CD4T	-0.0395286761026353	0.0828559408683507	0.440983927372029
IFNLR1	chr1:24107454:C:T	Tcruzi	NK	-0.0504347085332789	0.0798400137943872	0.378172074759142
IFNLR1	chr1:24107454:C:T	Tcruzi	CD8T	-0.0361670590639537	0.0706098387008977	0.429498707681956
IFNLR1	chr1:24107454:C:T	Tcruzi	monocyte	-0.0170307169010515	0.0743406461817076	0.524995939131744
IFNLR1	chr1:24107454:C:T	Tcruzi	B	-0.0335805949649427	0.0699266559302609	0.441011154188393
IFNLR1	chr1:24107454:C:T	Tcruzi	CD4T	-0.039613758282959	0.0837287170568862	0.444393544936911
IFNLR1	chr1:24124595:A:T	NI	NK	-0.0107335780263993	0.0469906929713544	0.447308578324092
IFNLR1	chr1:24124595:A:T	NI	CD8T	-0.0711884967384539	0.0645038644055697	0.18494605660361
IFNLR1	chr1:24124595:A:T	NI	monocyte	-0.0278764181819068	0.0607027693727605	0.372694594648253
IFNLR1	chr1:24124595:A:T	NI	B	-0.0429102496271645	0.0568715687679749	0.281509194329649
IFNLR1	chr1:24124595:A:T	NI	CD4T	-0.113184815691426	0.0911121088345572	0.149709864785374
IFNLR1	chr1:24124595:A:T	IAV	NK	-0.00183291745038773	0.0462933108692875	0.506609231933239
IFNLR1	chr1:24124595:A:T	IAV	CD8T	-0.0344309643207677	0.0445438117666062	0.272238120038692
IFNLR1	chr1:24124595:A:T	IAV	monocyte	-0.0250471679953207	0.0534049392087014	0.379778747130933
IFNLR1	chr1:24124595:A:T	IAV	B	-0.0314715712190285	0.0480426770055429	0.312165691755074
IFNLR1	chr1:24124595:A:T	IAV	CD4T	-0.0762587617837729	0.0675971005338298	0.180780878206723
IFNLR1	chr1:24124595:A:T	LPS	NK	-0.0238443239078033	0.0470482833102601	0.357020281889224
IFNLR1	chr1:24124595:A:T	LPS	CD8T	-0.0581741907800014	0.0557346330489921	0.193142746570853
IFNLR1	chr1:24124595:A:T	LPS	monocyte	-0.0274697279834051	0.0615580372196143	0.381166046946289
IFNLR1	chr1:24124595:A:T	LPS	B	-0.0362393532387083	0.0544344784216636	0.305431214456637
IFNLR1	chr1:24124595:A:T	LPS	CD4T	-0.1035082681434	0.0838018708454237	0.153037045482137
IFNLR1	chr1:24124595:A:T	Tcruzi	NK	-0.00857799147779336	0.050548283420075	0.462334508326025
IFNLR1	chr1:24124595:A:T	Tcruzi	CD8T	-0.0704355689673566	0.0637356424349333	0.181966165275999
IFNLR1	chr1:24124595:A:T	Tcruzi	monocyte	-0.025292722497419	0.0590230389865953	0.390863298964081
IFNLR1	chr1:24124595:A:T	Tcruzi	B	-0.0375986342750048	0.0533496444041371	0.295679158456019
IFNLR1	chr1:24124595:A:T	Tcruzi	CD4T	-0.100281849660193	0.0823395831037683	0.16015958377847
IFNLR1	chr1:24126588:A:G	NI	NK	-0.0168879082809919	0.039034628896002	0.387669115168186
IFNLR1	chr1:24126588:A:G	NI	CD8T	-0.0262742181367016	0.043682524767096	0.329816889782277
IFNLR1	chr1:24126588:A:G	NI	monocyte	0.10837643237624	0.0709881148402213	0.0868332875575113
IFNLR1	chr1:24126588:A:G	NI	B	-0.0128510708094428	0.0443910982303544	0.444473707392208
IFNLR1	chr1:24126588:A:G	NI	CD4T	-0.0333700828799679	0.0533347543162295	0.320418187819547
IFNLR1	chr1:24126588:A:G	IAV	NK	-0.0154804874991243	0.037215125379107	0.394229242535075
IFNLR1	chr1:24126588:A:G	IAV	CD8T	-0.0220270784989026	0.0368035239272318	0.329034041620626
IFNLR1	chr1:24126588:A:G	IAV	monocyte	0.0655725636215886	0.0531467499767202	0.151281361962529
IFNLR1	chr1:24126588:A:G	IAV	B	-0.00488700092895625	0.038267698350159	0.501836354495239
IFNLR1	chr1:24126588:A:G	IAV	CD4T	-0.0257827843336131	0.0459645497471513	0.343881402109162
IFNLR1	chr1:24126588:A:G	LPS	NK	-0.0144019313643707	0.0389708616986127	0.408655038397152
IFNLR1	chr1:24126588:A:G	LPS	CD8T	-0.0201280115287662	0.0385325036521546	0.354422140206313
IFNLR1	chr1:24126588:A:G	LPS	monocyte	0.0806388201640213	0.0625702293765861	0.139766048302959
IFNLR1	chr1:24126588:A:G	LPS	B	-0.0113378281161485	0.0437391406817454	0.454586538904252
IFNLR1	chr1:24126588:A:G	LPS	CD4T	-0.0320353372618339	0.0498959898643396	0.316885707997533
IFNLR1	chr1:24126588:A:G	Tcruzi	NK	-0.0196143500200619	0.0420583370618833	0.375962407979595
IFNLR1	chr1:24126588:A:G	Tcruzi	CD8T	-0.0234285673307136	0.0420862717583168	0.343706417838375
IFNLR1	chr1:24126588:A:G	Tcruzi	monocyte	0.0988942604997522	0.0688394871386477	0.11822844349205
IFNLR1	chr1:24126588:A:G	Tcruzi	B	0.000404027563817316	0.0417226405545281	0.546231400603708
IFNLR1	chr1:24126588:A:G	Tcruzi	CD4T	-0.0302027912202883	0.050161869476423	0.329818479388527
IFNLR1	chr1:24145664:A:T	NI	NK	-0.0246657262575575	0.0501580983938521	0.478084652652025
IFNLR1	chr1:24145664:A:T	NI	CD8T	-0.0234560991324527	0.0534746816866507	0.498692697290159
IFNLR1	chr1:24145664:A:T	NI	monocyte	-0.00886698828360665	0.0571137254735912	0.56722028187554
IFNLR1	chr1:24145664:A:T	NI	B	-0.0163960396535846	0.0503259934540406	0.533898432999748
IFNLR1	chr1:24145664:A:T	NI	CD4T	-0.0144459606043769	0.0605347592374717	0.552052324987192
IFNLR1	chr1:24145664:A:T	IAV	NK	-0.0256177956752867	0.0495081749196581	0.466504480034269
IFNLR1	chr1:24145664:A:T	IAV	CD8T	-0.0135864972300874	0.0395942897110301	0.526492936838225
IFNLR1	chr1:24145664:A:T	IAV	monocyte	-0.00393990649441979	0.0476402091790942	0.615134200928434
IFNLR1	chr1:24145664:A:T	IAV	B	-0.0194642493792711	0.0465003111964038	0.50421397771374
IFNLR1	chr1:24145664:A:T	IAV	CD4T	-0.017867566558285	0.0529697860429392	0.53134868128606
IFNLR1	chr1:24145664:A:T	LPS	NK	-0.0216887024235191	0.0483106708141067	0.488900424799819
IFNLR1	chr1:24145664:A:T	LPS	CD8T	-0.014583145386232	0.0439701352650302	0.526397594133288
IFNLR1	chr1:24145664:A:T	LPS	monocyte	0.014013312553128	0.0651079828239477	0.571034084517183
IFNLR1	chr1:24145664:A:T	LPS	B	-0.0230458325316915	0.0537436612535239	0.496802890470022
IFNLR1	chr1:24145664:A:T	LPS	CD4T	-0.0191670262780339	0.0576706390654446	0.529487395356538
IFNLR1	chr1:24145664:A:T	Tcruzi	NK	-0.0258609321063917	0.0527330292007486	0.475948825348266
IFNLR1	chr1:24145664:A:T	Tcruzi	CD8T	-0.013968609777642	0.047811939189647	0.540567014888801
IFNLR1	chr1:24145664:A:T	Tcruzi	monocyte	-0.0013374967186263	0.0542466978449804	0.625467663284268
IFNLR1	chr1:24145664:A:T	Tcruzi	B	-0.0265157662668473	0.0555763460810998	0.479863135948532
IFNLR1	chr1:24145664:A:T	Tcruzi	CD4T	-0.0169000404088667	0.0571929909318796	0.542563223024438
IFNLR1	chr1:24157618:G:A	NI	NK	-0.00545145661867134	0.0536852142435614	0.594142574018223
IFNLR1	chr1:24157618:G:A	NI	CD8T	-0.0279152228046792	0.0702917116081035	0.502558286609892
IFNLR1	chr1:24157618:G:A	NI	monocyte	-0.00434016438739524	0.0722535181354324	0.586736400682987
IFNLR1	chr1:24157618:G:A	NI	B	-0.00472249253837469	0.0601961671448784	0.601893197880548
IFNLR1	chr1:24157618:G:A	NI	CD4T	-0.0399170066590429	0.0903943292272016	0.477842668922154
IFNLR1	chr1:24157618:G:A	IAV	NK	-0.00381307559881508	0.0499516112370873	0.600833621714658
IFNLR1	chr1:24157618:G:A	IAV	CD8T	-0.0139735136661141	0.0491393721013075	0.539256254645859
IFNLR1	chr1:24157618:G:A	IAV	monocyte	-0.0120451688010792	0.061022154530669	0.56945352689749
IFNLR1	chr1:24157618:G:A	IAV	B	-0.00365610820529663	0.0515965868523342	0.604174647283753
IFNLR1	chr1:24157618:G:A	IAV	CD4T	-0.0333720690225081	0.0763507221013664	0.487504362766325
IFNLR1	chr1:24157618:G:A	LPS	NK	-0.00830651204899701	0.0542810970246472	0.574553967127676
IFNLR1	chr1:24157618:G:A	LPS	CD8T	-0.0219967878884035	0.0594589834423686	0.506691114273042
IFNLR1	chr1:24157618:G:A	LPS	monocyte	-0.0140927279137535	0.0728249949562738	0.557251002669176
IFNLR1	chr1:24157618:G:A	LPS	B	-0.00634237068337529	0.0598380286581251	0.589151440826731
IFNLR1	chr1:24157618:G:A	LPS	CD4T	-0.0378393718291524	0.084693644016684	0.47925919706894
IFNLR1	chr1:24157618:G:A	Tcruzi	NK	-0.00150633497185741	0.0567252574919113	0.612377482910415
IFNLR1	chr1:24157618:G:A	Tcruzi	CD8T	-0.024528505112649	0.0662468189316413	0.510067200418949
IFNLR1	chr1:24157618:G:A	Tcruzi	monocyte	-0.0142263078345161	0.0713609395432195	0.563491683804201
IFNLR1	chr1:24157618:G:A	Tcruzi	B	-0.00534086620897114	0.0574613452489035	0.596150585299656
IFNLR1	chr1:24157618:G:A	Tcruzi	CD4T	-0.0386998005077109	0.086467860205246	0.482147104720765
IFNLR1	chr1:24169595:G:A	NI	NK	0.0278163116985107	0.0601105402012401	0.468231730563514
IFNLR1	chr1:24169595:G:A	NI	CD8T	0.0319049931963241	0.0684640673104259	0.467696394414158
IFNLR1	chr1:24169595:G:A	NI	monocyte	0.0302858957552022	0.0769535954853357	0.468499959998217
IFNLR1	chr1:24169595:G:A	NI	B	0.0285643347698703	0.0663983945543618	0.480132913101687
IFNLR1	chr1:24169595:G:A	NI	CD4T	0.0454745638858299	0.0891282694760181	0.443482455661489
IFNLR1	chr1:24169595:G:A	IAV	NK	0.026822080164851	0.0569358635873643	0.464413537719896
IFNLR1	chr1:24169595:G:A	IAV	CD8T	0.0206133621010954	0.0504043048581171	0.485621951275969
IFNLR1	chr1:24169595:G:A	IAV	monocyte	0.0135211446583654	0.0599992994096435	0.547842015990422
IFNLR1	chr1:24169595:G:A	IAV	B	0.0210974709584753	0.0553063871824025	0.496598976754552
IFNLR1	chr1:24169595:G:A	IAV	CD4T	0.0368729379615154	0.0745272113502428	0.45714513550135
IFNLR1	chr1:24169595:G:A	LPS	NK	0.0290405927452649	0.0611991713978708	0.459443159347801
IFNLR1	chr1:24169595:G:A	LPS	CD8T	0.0291538741353821	0.0604436215688478	0.456947386827752
IFNLR1	chr1:24169595:G:A	LPS	monocyte	0.0139498479306942	0.0715362305351427	0.544804437913797
IFNLR1	chr1:24169595:G:A	LPS	B	0.0285503980415518	0.0660314920630408	0.474976094798913
IFNLR1	chr1:24169595:G:A	LPS	CD4T	0.0403738447898236	0.0815333466103418	0.453290590955717
IFNLR1	chr1:24169595:G:A	Tcruzi	NK	0.0332850321967397	0.0660045756976849	0.449925076187648
IFNLR1	chr1:24169595:G:A	Tcruzi	CD8T	0.0375698867596077	0.0709615622356824	0.442266906776561
IFNLR1	chr1:24169595:G:A	Tcruzi	monocyte	0.0201359787814977	0.0704952463415109	0.525161449849607
IFNLR1	chr1:24169595:G:A	Tcruzi	B	0.0225725407112536	0.0604771098494882	0.497390973652799
IFNLR1	chr1:24169595:G:A	Tcruzi	CD4T	0.0420243669512591	0.0834294433276345	0.45266894818751
IFNLR1	chr1:24178123:A:G	NI	NK	-0.120444979106806	0.0955604716466626	0.114213473022739
IFNLR1	chr1:24178123:A:G	NI	CD8T	-0.123073637756509	0.095926265596913	0.120614725549958
IFNLR1	chr1:24178123:A:G	NI	monocyte	-0.0121954889152518	0.09044638297362	0.460422574509918
IFNLR1	chr1:24178123:A:G	NI	B	-0.0718600542343429	0.0841861521785031	0.221838523723871
IFNLR1	chr1:24178123:A:G	NI	CD4T	-0.151450040908999	0.119262245732134	0.119712660504689
IFNLR1	chr1:24178123:A:G	IAV	NK	-0.10587941475868	0.0863781214607147	0.120852243682408
IFNLR1	chr1:24178123:A:G	IAV	CD8T	-0.0880764908867918	0.0743256244874419	0.133200116178874
IFNLR1	chr1:24178123:A:G	IAV	monocyte	-0.00666002859964915	0.0782834329472616	0.484107734845079
IFNLR1	chr1:24178123:A:G	IAV	B	-0.0553894449881604	0.0717286284266633	0.245284843823356
IFNLR1	chr1:24178123:A:G	IAV	CD4T	-0.134349172297508	0.105207449764532	0.118345588594775
IFNLR1	chr1:24178123:A:G	LPS	NK	-0.111355948391255	0.0897394293384519	0.119787516032724
IFNLR1	chr1:24178123:A:G	LPS	CD8T	-0.12375710188652	0.0938080049665263	0.105623118053971
IFNLR1	chr1:24178123:A:G	LPS	monocyte	-0.0261801487667937	0.0902347150322663	0.41165848690774
IFNLR1	chr1:24178123:A:G	LPS	B	-0.0650516354924506	0.0815062665290479	0.236787536861081
IFNLR1	chr1:24178123:A:G	LPS	CD4T	-0.152186058793238	0.116609638764341	0.112434109952689
IFNLR1	chr1:24178123:A:G	Tcruzi	NK	-0.106072005928752	0.0895014550403696	0.132672125253272
IFNLR1	chr1:24178123:A:G	Tcruzi	CD8T	-0.123220732973721	0.094989637732494	0.116237911341893
IFNLR1	chr1:24178123:A:G	Tcruzi	monocyte	-0.0155416953088919	0.0875607610947565	0.451801281502761
IFNLR1	chr1:24178123:A:G	Tcruzi	B	-0.0571603414415908	0.0773904806968692	0.255542920365266
IFNLR1	chr1:24178123:A:G	Tcruzi	CD4T	-0.138774858845015	0.110327913255355	0.125089261139377
IFNLR1	chr1:24187123:C:A	NI	NK	0.108291991496264	0.0708022380722555	0.057246432046915
IFNLR1	chr1:24187123:C:A	NI	CD8T	0.178095061767143	0.0874246759218273	0.0201684125786564
IFNLR1	chr1:24187123:C:A	NI	monocyte	0.0592414239786883	0.08568248030152	0.241531148456317
IFNLR1	chr1:24187123:C:A	NI	B	0.133038619206547	0.0845365057196701	0.0480970021523693
IFNLR1	chr1:24187123:C:A	NI	CD4T	0.239876068603068	0.112753433299715	0.0168135824111109
IFNLR1	chr1:24187123:C:A	IAV	NK	0.100243061895886	0.0670663327593748	0.060099272584126
IFNLR1	chr1:24187123:C:A	IAV	CD8T	0.097789057417407	0.0632564363106631	0.0549298121276884
IFNLR1	chr1:24187123:C:A	IAV	monocyte	0.0334698717161904	0.0751628603508678	0.320262987774965
IFNLR1	chr1:24187123:C:A	IAV	B	0.0968318343366807	0.0699650668086523	0.0747410776887555
IFNLR1	chr1:24187123:C:A	IAV	CD4T	0.196656402552275	0.0952258567680487	0.0186304232402193
IFNLR1	chr1:24187123:C:A	LPS	NK	0.117244495102268	0.0726659692615398	0.0465517947735333
IFNLR1	chr1:24187123:C:A	LPS	CD8T	0.137498655167103	0.073108567033536	0.0270889412613508
IFNLR1	chr1:24187123:C:A	LPS	monocyte	0.0588336923943635	0.0876624894695725	0.248557661792287
IFNLR1	chr1:24187123:C:A	LPS	B	0.14160488254782	0.0864368857538403	0.0397462818557279
IFNLR1	chr1:24187123:C:A	LPS	CD4T	0.214704344861232	0.101592003849593	0.0178901260530526
IFNLR1	chr1:24187123:C:A	Tcruzi	NK	0.112915561221566	0.0746529435190931	0.058195028016301
IFNLR1	chr1:24187123:C:A	Tcruzi	CD8T	0.160548081673782	0.0812048351274235	0.0232631192074541
IFNLR1	chr1:24187123:C:A	Tcruzi	monocyte	0.039016950597594	0.084079332641044	0.314475400457212
IFNLR1	chr1:24187123:C:A	Tcruzi	B	0.110211242146971	0.0765322014642144	0.0675269956891341
IFNLR1	chr1:24187123:C:A	Tcruzi	CD4T	0.226989844441545	0.106082302079935	0.0170983835221839
IFNLR1	chr1:24190390:G:A	NI	NK	-0.028190022631061	0.0574387602108659	0.297508468525552
IFNLR1	chr1:24190390:G:A	NI	CD8T	-0.154477752723635	0.07086459985347	0.0116285982606537
IFNLR1	chr1:24190390:G:A	NI	monocyte	0.0374932912745625	0.0724978765765887	0.311521511362602
IFNLR1	chr1:24190390:G:A	NI	B	-0.0392116327293823	0.0648614969873335	0.262909724951772
IFNLR1	chr1:24190390:G:A	NI	CD4T	-0.239258717620262	0.0937271797959403	0.00632480154970472
IFNLR1	chr1:24190390:G:A	IAV	NK	-0.0271532316592366	0.0550480546177693	0.29607581324575
IFNLR1	chr1:24190390:G:A	IAV	CD8T	-0.0769031489366333	0.0549895790728136	0.0706427601191485
IFNLR1	chr1:24190390:G:A	IAV	monocyte	-0.0195832249879516	0.0663092583298284	0.394624124389065
IFNLR1	chr1:24190390:G:A	IAV	B	-0.0478688850650302	0.0573080148440737	0.195227851609919
IFNLR1	chr1:24190390:G:A	IAV	CD4T	-0.17592608891438	0.0755395005527419	0.00912116675422392
IFNLR1	chr1:24190390:G:A	LPS	NK	-0.0316797456636091	0.0575688801427495	0.277950048282995
IFNLR1	chr1:24190390:G:A	LPS	CD8T	-0.0933783895622791	0.0571971555313389	0.047156425583207
IFNLR1	chr1:24190390:G:A	LPS	monocyte	0.054177725821542	0.0764011192624336	0.245320260496949
IFNLR1	chr1:24190390:G:A	LPS	B	-0.0510265503905492	0.0638505324214704	0.205817119007647
IFNLR1	chr1:24190390:G:A	LPS	CD4T	-0.192714945136214	0.0785928321211728	0.00822899931040599
IFNLR1	chr1:24190390:G:A	Tcruzi	NK	-0.0510255407607181	0.0612916970600294	0.194134945224677
IFNLR1	chr1:24190390:G:A	Tcruzi	CD8T	-0.119045278765632	0.062985070319721	0.0270705487458535
IFNLR1	chr1:24190390:G:A	Tcruzi	monocyte	0.0435023667419749	0.0723591951839604	0.281904534786494
IFNLR1	chr1:24190390:G:A	Tcruzi	B	-0.052414190355806	0.0624042223352032	0.193967715724206
IFNLR1	chr1:24190390:G:A	Tcruzi	CD4T	-0.207980362995591	0.0833773659916319	0.00748257610025882
IFNLR1	chr1:24205037:G:C	NI	NK	-0.00629035968317326	0.058165269856609	0.602739593823302
IFNLR1	chr1:24205037:G:C	NI	CD8T	0.00488924337289038	0.0651150409284769	0.600120857395966
IFNLR1	chr1:24205037:G:C	NI	monocyte	0.00983355621682447	0.0778553512420491	0.563949950457879
IFNLR1	chr1:24205037:G:C	NI	B	0.0416523911453983	0.0870392047311646	0.459483326172256
IFNLR1	chr1:24205037:G:C	NI	CD4T	0.0164732671796411	0.0825106271264508	0.556272024394635
IFNLR1	chr1:24205037:G:C	IAV	NK	-0.00465956906906444	0.053892482747653	0.608729142323523
IFNLR1	chr1:24205037:G:C	IAV	CD8T	9.75604794801571e-05	0.0497940032720624	0.621056995707539
IFNLR1	chr1:24205037:G:C	IAV	monocyte	-0.00414552185705081	0.0672286349668423	0.617721343808028
IFNLR1	chr1:24205037:G:C	IAV	B	0.0211146278073043	0.0608636972160093	0.513083042132069
IFNLR1	chr1:24205037:G:C	IAV	CD4T	0.007390115950785	0.0687920274230926	0.589262597866453
IFNLR1	chr1:24205037:G:C	LPS	NK	-0.00409538772935065	0.0580551401765163	0.60969849605123
IFNLR1	chr1:24205037:G:C	LPS	CD8T	0.00755614810539581	0.0569234058507761	0.580353252154157
IFNLR1	chr1:24205037:G:C	LPS	monocyte	0.00500572344612338	0.0775321435427825	0.591038622179921
IFNLR1	chr1:24205037:G:C	LPS	B	0.0319846196949979	0.0761899781208895	0.48261607184882
IFNLR1	chr1:24205037:G:C	LPS	CD4T	0.014808019390412	0.0766532326869408	0.561392402431774
IFNLR1	chr1:24205037:G:C	Tcruzi	NK	-0.00268560583889762	0.0592483675317711	0.619066288914292
IFNLR1	chr1:24205037:G:C	Tcruzi	CD8T	0.0100460563855053	0.063487141091218	0.575481930668381
IFNLR1	chr1:24205037:G:C	Tcruzi	monocyte	0.0145400595229582	0.0762244498231379	0.561762120880859
IFNLR1	chr1:24205037:G:C	Tcruzi	B	0.035330779068842	0.0775422977433029	0.469303253048334
IFNLR1	chr1:24205037:G:C	Tcruzi	CD4T	0.0155516821559607	0.0775486825757866	0.561874626508268
IFNLR1	chr1:24218157:T:C	NI	NK	-0.00936631005448037	0.0396252107112074	0.563866622864684
IFNLR1	chr1:24218157:T:C	NI	CD8T	-0.0287414223344862	0.0544119724268753	0.466903923176874
IFNLR1	chr1:24218157:T:C	NI	monocyte	0.0259321506853872	0.0582534854400921	0.471822025626337
IFNLR1	chr1:24218157:T:C	NI	B	-0.0022743561943446	0.0441352860170885	0.627847497244405
IFNLR1	chr1:24218157:T:C	NI	CD4T	-0.0245016788397701	0.0587198462168857	0.498988778019424
IFNLR1	chr1:24218157:T:C	IAV	NK	-0.00636805315666577	0.0368729173801024	0.583424187777631
IFNLR1	chr1:24218157:T:C	IAV	CD8T	-0.0191483250302907	0.0414325869393435	0.488588800331211
IFNLR1	chr1:24218157:T:C	IAV	monocyte	0.0202342873271193	0.0487754437241179	0.506843008979771
IFNLR1	chr1:24218157:T:C	IAV	B	0.00145918684180683	0.0383219493003021	0.634443966512534
IFNLR1	chr1:24218157:T:C	IAV	CD4T	-0.00961553355556879	0.0461154238333921	0.572089507691692
IFNLR1	chr1:24218157:T:C	LPS	NK	-0.0102932533917443	0.0407020266488725	0.554484422373063
IFNLR1	chr1:24218157:T:C	LPS	CD8T	-0.00812956634092784	0.0392152481572755	0.563540880456106
IFNLR1	chr1:24218157:T:C	LPS	monocyte	0.0327850598999345	0.0631433990452155	0.44902509613465
IFNLR1	chr1:24218157:T:C	LPS	B	0.0100983257940889	0.0462642799800504	0.573293190347975
IFNLR1	chr1:24218157:T:C	LPS	CD4T	-0.00915939618283368	0.050226049672628	0.57465262829821
IFNLR1	chr1:24218157:T:C	Tcruzi	NK	-0.0122478843900854	0.0424786411094504	0.546780494734871
IFNLR1	chr1:24218157:T:C	Tcruzi	CD8T	-0.0230577372511276	0.0486906887523874	0.4858381677621
IFNLR1	chr1:24218157:T:C	Tcruzi	monocyte	0.0227664112213139	0.0549159481843242	0.502908484649127
IFNLR1	chr1:24218157:T:C	Tcruzi	B	0.00527179851613308	0.042715354307441	0.60992856438933
IFNLR1	chr1:24218157:T:C	Tcruzi	CD4T	-0.024344442917869	0.0560925778450149	0.500904007585188
IFNLR1	chr1:24269208:G:A	NI	NK	0.007011068367692	0.0260250525551648	0.613183636043015
IFNLR1	chr1:24269208:G:A	NI	CD8T	-0.00425866398910388	0.0285306311827058	0.662361942939106
IFNLR1	chr1:24269208:G:A	NI	monocyte	0.0606850189521382	0.0566533930346965	0.236144703537087
IFNLR1	chr1:24269208:G:A	NI	B	-0.00106304882176749	0.0286455331215771	0.69270241007547
IFNLR1	chr1:24269208:G:A	NI	CD4T	-0.00836882354787749	0.0355849602819442	0.62752978244357
IFNLR1	chr1:24269208:G:A	IAV	NK	0.0134887232673592	0.0284280899393948	0.547748314471418
IFNLR1	chr1:24269208:G:A	IAV	CD8T	0.00326932750615128	0.0229658038321031	0.650974248722802
IFNLR1	chr1:24269208:G:A	IAV	monocyte	0.0241112732237011	0.0373106236916819	0.482808139641128
IFNLR1	chr1:24269208:G:A	IAV	B	4.19110796892162e-05	0.0251203707604383	0.691494484423878
IFNLR1	chr1:24269208:G:A	IAV	CD4T	0.00460081290411496	0.0294887501967855	0.650960250698602
IFNLR1	chr1:24269208:G:A	LPS	NK	0.0113867955712051	0.0280675339803446	0.567430972533008
IFNLR1	chr1:24269208:G:A	LPS	CD8T	0.00082119591518326	0.0246761165760735	0.678117335137605
IFNLR1	chr1:24269208:G:A	LPS	monocyte	0.0314764727611472	0.0455531355914591	0.457321886399562
IFNLR1	chr1:24269208:G:A	LPS	B	-0.00168550143124436	0.0286165010444827	0.685269255721403
IFNLR1	chr1:24269208:G:A	LPS	CD4T	0.00216043134039966	0.0310763875034352	0.671654902454496
IFNLR1	chr1:24269208:G:A	Tcruzi	NK	0.0113234680872959	0.0295391845962844	0.577202375445857
IFNLR1	chr1:24269208:G:A	Tcruzi	CD8T	-0.00183394447629109	0.0270436331091417	0.683655498300638
IFNLR1	chr1:24269208:G:A	Tcruzi	monocyte	0.0269449163158584	0.0414371705163377	0.478681351997316
IFNLR1	chr1:24269208:G:A	Tcruzi	B	-0.00399887251585281	0.0281696152586019	0.663116280326606
IFNLR1	chr1:24269208:G:A	Tcruzi	CD4T	-0.00838817887500057	0.0337218692324631	0.629285431744087
IFNLR1	chr1:24276169:C:T	NI	NK	-0.00486373283472153	0.0483488814842517	0.612270634113518
IFNLR1	chr1:24276169:C:T	NI	CD8T	-0.0155637087495234	0.0596956792229541	0.566189934437063
IFNLR1	chr1:24276169:C:T	NI	monocyte	-0.0215837953395362	0.0709368792652478	0.521227550327801
IFNLR1	chr1:24276169:C:T	NI	B	-8.5042873255675e-05	0.0540799798098688	0.644044159437764
IFNLR1	chr1:24276169:C:T	NI	CD4T	-0.00695889972748054	0.0689245204821399	0.604059758489696
IFNLR1	chr1:24276169:C:T	IAV	NK	-0.00220831861766927	0.045037252983013	0.6260460942958
IFNLR1	chr1:24276169:C:T	IAV	CD8T	-0.00767177947516031	0.0434274313629212	0.590874295086512
IFNLR1	chr1:24276169:C:T	IAV	monocyte	-0.0139714067574287	0.0572761634969077	0.567063072360998
IFNLR1	chr1:24276169:C:T	IAV	B	0.0102250585165325	0.0501226126731634	0.58795668087514
IFNLR1	chr1:24276169:C:T	IAV	CD4T	-0.00569688994939437	0.0585764259623004	0.613634581070199
IFNLR1	chr1:24276169:C:T	LPS	NK	-0.0041257218291861	0.0487058983380792	0.612379999992476
IFNLR1	chr1:24276169:C:T	LPS	CD8T	-0.00484548211363865	0.0480531568535261	0.607507920610118
IFNLR1	chr1:24276169:C:T	LPS	monocyte	-0.0144491426031474	0.0678799388258187	0.563215207083041
IFNLR1	chr1:24276169:C:T	LPS	B	0.0137137976542851	0.0589212042085279	0.573267969175838
IFNLR1	chr1:24276169:C:T	LPS	CD4T	-0.00327587715466233	0.0637937521601641	0.621871779946796
IFNLR1	chr1:24276169:C:T	Tcruzi	NK	-0.00442607849515017	0.050248321525019	0.613863320229632
IFNLR1	chr1:24276169:C:T	Tcruzi	CD8T	-0.00561115748204015	0.0533951338432929	0.609000640734983
IFNLR1	chr1:24276169:C:T	Tcruzi	monocyte	-0.0196248630966045	0.06764254771692	0.547695967796269
IFNLR1	chr1:24276169:C:T	Tcruzi	B	0.00930091879273891	0.0539571976959967	0.595940909511868
IFNLR1	chr1:24276169:C:T	Tcruzi	CD4T	-0.00718833082444082	0.0649506639366626	0.608409522571233
IFNLR1	chr1:24278013:G:A	NI	NK	0.00580176361674775	0.0522843949241438	0.593363994147727
IFNLR1	chr1:24278013:G:A	NI	CD8T	0.0176377751192501	0.0622319684707996	0.542466858555532
IFNLR1	chr1:24278013:G:A	NI	monocyte	-0.0121281773557148	0.0726794562315557	0.562855180097757
IFNLR1	chr1:24278013:G:A	NI	B	0.0254532973281178	0.0650667192191347	0.503957435697596
IFNLR1	chr1:24278013:G:A	NI	CD4T	0.016301321394419	0.0744753764251584	0.553135474024608
IFNLR1	chr1:24278013:G:A	IAV	NK	0.0065603545902024	0.0490897380656886	0.586764044056898
IFNLR1	chr1:24278013:G:A	IAV	CD8T	0.011754640698182	0.0478002105988336	0.553351009466757
IFNLR1	chr1:24278013:G:A	IAV	monocyte	0.0021398958471664	0.0576007355495649	0.618640055892204
IFNLR1	chr1:24278013:G:A	IAV	B	0.0345947517230994	0.0684555421689534	0.455363017484888
IFNLR1	chr1:24278013:G:A	IAV	CD4T	0.0167200272933902	0.0640911568007432	0.548295548010676
IFNLR1	chr1:24278013:G:A	LPS	NK	0.0055973067616259	0.0527084908923469	0.589054081075215
IFNLR1	chr1:24278013:G:A	LPS	CD8T	0.0129793512850584	0.0532425727329943	0.548898292806546
IFNLR1	chr1:24278013:G:A	LPS	monocyte	0.0151856166188812	0.0729190550490372	0.554791646060758
IFNLR1	chr1:24278013:G:A	LPS	B	0.0359712289032874	0.074021752003941	0.461809746630096
IFNLR1	chr1:24278013:G:A	LPS	CD4T	0.0167681275027556	0.0695695988212544	0.549342270238894
IFNLR1	chr1:24278013:G:A	Tcruzi	NK	0.00526590378896893	0.0546005269792981	0.595575924058051
IFNLR1	chr1:24278013:G:A	Tcruzi	CD8T	0.0186332581995826	0.0609590266096275	0.533976349179165
IFNLR1	chr1:24278013:G:A	Tcruzi	monocyte	-0.00280810016466051	0.0669092505875479	0.62296005553356
IFNLR1	chr1:24278013:G:A	Tcruzi	B	0.02786835269819	0.0648514423001165	0.488231155518667
IFNLR1	chr1:24278013:G:A	Tcruzi	CD4T	0.0172222374541803	0.070604619411006	0.551973058374833
IFRD1	chr7:112344528:A:G	NI	NK	0.0151102530384934	0.0406929821547696	0.54974376578173
IFRD1	chr7:112344528:A:G	NI	CD8T	0.00655871790326508	0.0395801941969985	0.609045783171513
IFRD1	chr7:112344528:A:G	NI	monocyte	-0.00311942555183094	0.046147802314087	0.628797507130033
IFRD1	chr7:112344528:A:G	NI	B	0.0209738947281149	0.0469831413735978	0.522405117668703
IFRD1	chr7:112344528:A:G	NI	CD4T	0.00906582116234123	0.0476425760283267	0.593759071818611
IFRD1	chr7:112344528:A:G	IAV	NK	0.00683921731781024	0.0343227461076625	0.59943852226051
IFRD1	chr7:112344528:A:G	IAV	CD8T	0.00927913144118774	0.0326148931364685	0.576092210716077
IFRD1	chr7:112344528:A:G	IAV	monocyte	-0.00012784323570919	0.0363446337177448	0.661963879845448
IFRD1	chr7:112344528:A:G	IAV	B	0.023144039426062	0.046092059615472	0.497252560016627
IFRD1	chr7:112344528:A:G	IAV	CD4T	0.017572046707842	0.0443334960133703	0.543087978580088
IFRD1	chr7:112344528:A:G	LPS	NK	0.0118287050708758	0.038592789571599	0.564667166395367
IFRD1	chr7:112344528:A:G	LPS	CD8T	0.00862097912767167	0.0355324236726243	0.582987604928385
IFRD1	chr7:112344528:A:G	LPS	monocyte	0.00762353072957872	0.0409558722101316	0.596590695369806
IFRD1	chr7:112344528:A:G	LPS	B	0.0155793522250829	0.0428946438033072	0.544928183584287
IFRD1	chr7:112344528:A:G	LPS	CD4T	0.00468887979642027	0.0443236899507777	0.620296554868919
IFRD1	chr7:112344528:A:G	Tcruzi	NK	0.0126004476135737	0.0400618073770896	0.565733628347224
IFRD1	chr7:112344528:A:G	Tcruzi	CD8T	0.00855379508702323	0.0384118785887897	0.591805137586348
IFRD1	chr7:112344528:A:G	Tcruzi	monocyte	0.000728973349379287	0.0425434771295962	0.650496671921692
IFRD1	chr7:112344528:A:G	Tcruzi	B	0.0167908637048434	0.0420463651431272	0.536561498328601
IFRD1	chr7:112344528:A:G	Tcruzi	CD4T	0.0127391458606671	0.0453923775823817	0.576832604302071
IFRD1	chr7:112356071:C:G	NI	NK	0.121333289206118	0.0506471143210881	0.00452324511773331
IFRD1	chr7:112356071:C:G	NI	CD8T	0.155844242946399	0.0529898953281153	0.00080876337689026
IFRD1	chr7:112356071:C:G	NI	monocyte	0.0220172026370198	0.0528132820389679	0.330509763644408
IFRD1	chr7:112356071:C:G	NI	B	0.0949699980311892	0.0526151146506668	0.0279272364001038
IFRD1	chr7:112356071:C:G	NI	CD4T	0.128709992610258	0.0536847139399212	0.00925485112409946
IFRD1	chr7:112356071:C:G	IAV	NK	0.0990204838331118	0.0458324080326733	0.0118228008522236
IFRD1	chr7:112356071:C:G	IAV	CD8T	0.0975728639970771	0.0430117372023004	0.00853724333981134
IFRD1	chr7:112356071:C:G	IAV	monocyte	-0.0145993148565331	0.0475900952480595	0.395609097381037
IFRD1	chr7:112356071:C:G	IAV	B	0.0706532772701891	0.0459690359336673	0.054470203568762
IFRD1	chr7:112356071:C:G	IAV	CD4T	0.132308013939228	0.0478148316284796	0.00213676808704274
IFRD1	chr7:112356071:C:G	LPS	NK	0.137080606360023	0.0542092190920754	0.00185043387409539
IFRD1	chr7:112356071:C:G	LPS	CD8T	0.130745380975581	0.047761657199115	0.0014705954395481
IFRD1	chr7:112356071:C:G	LPS	monocyte	0.0272769829763649	0.0440650512870039	0.266028671693573
IFRD1	chr7:112356071:C:G	LPS	B	0.0801104254914612	0.05069794042768	0.0520563751715386
IFRD1	chr7:112356071:C:G	LPS	CD4T	0.15874253873889	0.0543984445862118	0.00102050974715465
IFRD1	chr7:112356071:C:G	Tcruzi	NK	0.127486533827994	0.0531433076527961	0.00411159146965117
IFRD1	chr7:112356071:C:G	Tcruzi	CD8T	0.140092819697708	0.0491269047624279	0.0013870378094504
IFRD1	chr7:112356071:C:G	Tcruzi	monocyte	0.0310743948939582	0.0514560889010641	0.268318478645281
IFRD1	chr7:112356071:C:G	Tcruzi	B	0.0685469924429108	0.0480648400620624	0.07243746708857
IFRD1	chr7:112356071:C:G	Tcruzi	CD4T	0.129425587852016	0.0506774985528416	0.0057371941393722
IFRD1	chr7:112356897:T:C	NI	NK	-0.0526611854729264	0.0501236219336296	0.214353214511676
IFRD1	chr7:112356897:T:C	NI	CD8T	-0.0620978772520407	0.0547966551109141	0.199768924684446
IFRD1	chr7:112356897:T:C	NI	monocyte	-0.0164405492201124	0.0447155645648222	0.431108354950066
IFRD1	chr7:112356897:T:C	NI	B	-0.00594788793555149	0.0402661181719287	0.509507177287164
IFRD1	chr7:112356897:T:C	NI	CD4T	-0.0431236059235822	0.0499125105959321	0.271654315583788
IFRD1	chr7:112356897:T:C	IAV	NK	-0.0455963372448935	0.0453390009669865	0.225209467029023
IFRD1	chr7:112356897:T:C	IAV	CD8T	-0.0383529335408824	0.0394091173956811	0.235571958457801
IFRD1	chr7:112356897:T:C	IAV	monocyte	0.0102281963802096	0.0373706010177971	0.49276778220883
IFRD1	chr7:112356897:T:C	IAV	B	0.00294758135949144	0.0364328504537809	0.570912416450754
IFRD1	chr7:112356897:T:C	IAV	CD4T	-0.0313400762094478	0.040977376494297	0.304992292493613
IFRD1	chr7:112356897:T:C	LPS	NK	-0.0481783078688251	0.0475447767512618	0.222590195582827
IFRD1	chr7:112356897:T:C	LPS	CD8T	-0.0589024308367103	0.0522797286278695	0.192015599789548
IFRD1	chr7:112356897:T:C	LPS	monocyte	0.00796251180318685	0.0381698460356516	0.505608728837476
IFRD1	chr7:112356897:T:C	LPS	B	-0.00413499558771804	0.0400936691442368	0.521019329106746
IFRD1	chr7:112356897:T:C	LPS	CD4T	-0.042264755635925	0.047465344033996	0.265664552968433
IFRD1	chr7:112356897:T:C	Tcruzi	NK	-0.0579177872852164	0.0542211048659398	0.206807736996784
IFRD1	chr7:112356897:T:C	Tcruzi	CD8T	-0.059218767158578	0.0525647818510181	0.199899529955128
IFRD1	chr7:112356897:T:C	Tcruzi	monocyte	-0.0142656915557191	0.0430497619787916	0.455968570218898
IFRD1	chr7:112356897:T:C	Tcruzi	B	0.00107096147303217	0.0390468397666667	0.565304954078762
IFRD1	chr7:112356897:T:C	Tcruzi	CD4T	-0.0340853656955521	0.0451972044358788	0.306820175089734
IFRD1	chr7:112387648:G:A	NI	NK	-0.0408505676166167	0.085825630109284	0.421125653100989
IFRD1	chr7:112387648:G:A	NI	CD8T	-0.0652778494591584	0.10661052849643	0.370706852458886
IFRD1	chr7:112387648:G:A	NI	monocyte	-0.00529588118553703	0.0954775549988697	0.550461687661003
IFRD1	chr7:112387648:G:A	NI	B	-0.0172407361913741	0.0850086092471701	0.511894839418622
IFRD1	chr7:112387648:G:A	NI	CD4T	-0.100738399245894	0.146428380175285	0.332185951651828
IFRD1	chr7:112387648:G:A	IAV	NK	-0.036579843957427	0.0787086369710471	0.42502078999078
IFRD1	chr7:112387648:G:A	IAV	CD8T	-0.0384956967566137	0.0747043740636891	0.405421606256524
IFRD1	chr7:112387648:G:A	IAV	monocyte	0.00169581217587683	0.0783859323331337	0.589646916334733
IFRD1	chr7:112387648:G:A	IAV	B	-0.0172997423959687	0.0733359831921987	0.502739654451673
IFRD1	chr7:112387648:G:A	IAV	CD4T	-0.0955206708092169	0.135716356835815	0.325229801685534
IFRD1	chr7:112387648:G:A	LPS	NK	-0.0370055912185995	0.0835749348648058	0.429620930740979
IFRD1	chr7:112387648:G:A	LPS	CD8T	-0.0538535103289775	0.091133429865454	0.374884234224027
IFRD1	chr7:112387648:G:A	LPS	monocyte	1.95437900638901e-05	0.0892783339157186	0.576691255147972
IFRD1	chr7:112387648:G:A	LPS	B	-0.0140120390799728	0.0845047206798235	0.519065933837016
IFRD1	chr7:112387648:G:A	LPS	CD4T	-0.103553000801187	0.147331489494342	0.324623315316937
IFRD1	chr7:112387648:G:A	Tcruzi	NK	-0.040681813743982	0.0877824401935479	0.424162512024261
IFRD1	chr7:112387648:G:A	Tcruzi	CD8T	-0.066840826144109	0.106310621587033	0.361553321426043
IFRD1	chr7:112387648:G:A	Tcruzi	monocyte	-0.010032948567391	0.0921000059630321	0.547584221905686
IFRD1	chr7:112387648:G:A	Tcruzi	B	-0.0209334931583977	0.0812992211899589	0.49486259743299
IFRD1	chr7:112387648:G:A	Tcruzi	CD4T	-0.0950838477765529	0.138640751811096	0.337453642218441
IFRD1	chr7:112388186:T:C	NI	NK	-0.0899344745844221	0.0564075995345723	0.0463996056032484
IFRD1	chr7:112388186:T:C	NI	CD8T	-0.123489021041637	0.058525756278992	0.0168338447002344
IFRD1	chr7:112388186:T:C	NI	monocyte	-0.0982839373436548	0.0663451470600706	0.0578122487526357
IFRD1	chr7:112388186:T:C	NI	B	-0.052456274790017	0.0578173161643414	0.174274883810658
IFRD1	chr7:112388186:T:C	NI	CD4T	-0.186453003814879	0.0748495114812585	0.00744192738111082
IFRD1	chr7:112388186:T:C	IAV	NK	-0.0898188204543459	0.0546474609924613	0.0377492894301295
IFRD1	chr7:112388186:T:C	IAV	CD8T	-0.0712790815374396	0.0474357031803883	0.0599253046387959
IFRD1	chr7:112388186:T:C	IAV	monocyte	-0.00777308732763805	0.0534133256312039	0.417136815509411
IFRD1	chr7:112388186:T:C	IAV	B	-0.0407787855285271	0.0511413150021474	0.20257969029634
IFRD1	chr7:112388186:T:C	IAV	CD4T	-0.141040640145359	0.060185518286571	0.0101374846390588
IFRD1	chr7:112388186:T:C	LPS	NK	-0.0843581596821408	0.0551698680120088	0.0556997541351998
IFRD1	chr7:112388186:T:C	LPS	CD8T	-0.0977547568177021	0.0520503031247545	0.0274702182594369
IFRD1	chr7:112388186:T:C	LPS	monocyte	-0.0400832380129494	0.0511294679959271	0.215323126996733
IFRD1	chr7:112388186:T:C	LPS	B	-0.0259432925732998	0.0591732959337942	0.308096151752775
IFRD1	chr7:112388186:T:C	LPS	CD4T	-0.148351724775897	0.0637570010985763	0.0113447117410279
IFRD1	chr7:112388186:T:C	Tcruzi	NK	-0.0933203660424063	0.0587441963806296	0.0465189037290836
IFRD1	chr7:112388186:T:C	Tcruzi	CD8T	-0.119797356307519	0.0571880163828052	0.0168253488354994
IFRD1	chr7:112388186:T:C	Tcruzi	monocyte	-0.0848993361442862	0.0636415657130287	0.0807473702906915
IFRD1	chr7:112388186:T:C	Tcruzi	B	-0.033659231754801	0.0557499955970359	0.257288938080926
IFRD1	chr7:112388186:T:C	Tcruzi	CD4T	-0.15649569506493	0.0656164939001866	0.0101007433915585
IFRD1	chr7:112444742:A:T	NI	NK	-0.00542338749171461	0.0339623643280318	0.620093182881392
IFRD1	chr7:112444742:A:T	NI	CD8T	-0.00968534064089618	0.0384350968350114	0.599932872999477
IFRD1	chr7:112444742:A:T	NI	monocyte	-0.02334226598262	0.0485972241035057	0.482786079973118
IFRD1	chr7:112444742:A:T	NI	B	-0.00636238688778566	0.0378007970282144	0.623502060948463
IFRD1	chr7:112444742:A:T	NI	CD4T	0.00997148711348372	0.0434533739435565	0.592619218197409
IFRD1	chr7:112444742:A:T	IAV	NK	-0.0099819495782979	0.0338912714021053	0.58169243878728
IFRD1	chr7:112444742:A:T	IAV	CD8T	-0.00117852947658295	0.0288772365968179	0.655562019519127
IFRD1	chr7:112444742:A:T	IAV	monocyte	-0.0122121424261282	0.0352705312927494	0.558882658427955
IFRD1	chr7:112444742:A:T	IAV	B	0.00500857280339777	0.033052802495026	0.631190503562733
IFRD1	chr7:112444742:A:T	IAV	CD4T	0.014286831156117	0.0400006700171149	0.564142509746904
IFRD1	chr7:112444742:A:T	LPS	NK	-0.00998559944794646	0.0358883664402201	0.581202477764771
IFRD1	chr7:112444742:A:T	LPS	CD8T	-0.0056723756697228	0.0325510216651021	0.615361064183133
IFRD1	chr7:112444742:A:T	LPS	monocyte	-0.0048270554302885	0.0365061062434543	0.606492232718339
IFRD1	chr7:112444742:A:T	LPS	B	-0.000520989236200455	0.0362795058856566	0.659275165589877
IFRD1	chr7:112444742:A:T	LPS	CD4T	0.00407289536556131	0.0390431913868392	0.632493570941069
IFRD1	chr7:112444742:A:T	Tcruzi	NK	-0.00981039939380684	0.0366898478540556	0.587648483329433
IFRD1	chr7:112444742:A:T	Tcruzi	CD8T	-0.00591492078643807	0.03518136133519	0.622144665683367
IFRD1	chr7:112444742:A:T	Tcruzi	monocyte	-0.0282119473101326	0.0516559443979046	0.477220038736193
IFRD1	chr7:112444742:A:T	Tcruzi	B	0.000871520062570011	0.0346166321102145	0.664306781873471
IFRD1	chr7:112444742:A:T	Tcruzi	CD4T	0.0163156710747272	0.0446825998602891	0.559750975498153
IFRD1	chr7:112456737:C:T	NI	NK	0.166347375195376	0.0474949983429273	0.000103325339680698
IFRD1	chr7:112456737:C:T	NI	CD8T	0.211080590839857	0.0466811284136885	1.51213093412826e-06
IFRD1	chr7:112456737:C:T	NI	monocyte	0.0922863460499834	0.0490108716070699	0.0281637045460494
IFRD1	chr7:112456737:C:T	NI	B	0.140088914858113	0.0485411023097685	0.00158089452028339
IFRD1	chr7:112456737:C:T	NI	CD4T	0.22217929432237	0.0489613428164466	4.31905221607012e-06
IFRD1	chr7:112456737:C:T	IAV	NK	0.127445290307062	0.0431746916696396	0.0016180498352646
IFRD1	chr7:112456737:C:T	IAV	CD8T	0.114564998212867	0.0404759414601085	0.00360184736241576
IFRD1	chr7:112456737:C:T	IAV	monocyte	-0.00133232184119144	0.0446408754471349	0.49589337321778
IFRD1	chr7:112456737:C:T	IAV	B	0.0971152680836114	0.0432341459490911	0.0124273937924991
IFRD1	chr7:112456737:C:T	IAV	CD4T	0.165974321008794	0.041959427745012	7.73698713810582e-05
IFRD1	chr7:112456737:C:T	LPS	NK	0.146406738888849	0.0458088306056941	0.000749994899887279
IFRD1	chr7:112456737:C:T	LPS	CD8T	0.160194195534098	0.0423506682719243	0.00014214224919732
IFRD1	chr7:112456737:C:T	LPS	monocyte	0.0615038590773795	0.0390207769736268	0.057121799957052
IFRD1	chr7:112456737:C:T	LPS	B	0.135779316485343	0.0484505612365751	0.00215415506748495
IFRD1	chr7:112456737:C:T	LPS	CD4T	0.214920844836233	0.0469583972275725	1.60283208162591e-06
IFRD1	chr7:112456737:C:T	Tcruzi	NK	0.177248427642939	0.0504435931275247	6.96218412750366e-05
IFRD1	chr7:112456737:C:T	Tcruzi	CD8T	0.206243733359966	0.0458367968268357	1.24243566894197e-06
IFRD1	chr7:112456737:C:T	Tcruzi	monocyte	0.0899389828230814	0.0487443791091572	0.0295800505841804
IFRD1	chr7:112456737:C:T	Tcruzi	B	0.123634245796564	0.0457723138663495	0.00336084782681213
IFRD1	chr7:112456737:C:T	Tcruzi	CD4T	0.220553565432502	0.04675677785955	1.07386594248063e-06
IFRD1	chr7:112463344:G:T	NI	NK	-0.0876649207293384	0.069366304461071	0.114427186645014
IFRD1	chr7:112463344:G:T	NI	CD8T	-0.109271501343516	0.0759409339409441	0.0941570572348281
IFRD1	chr7:112463344:G:T	NI	monocyte	-0.0961482216081568	0.0802362757551316	0.122866382607713
IFRD1	chr7:112463344:G:T	NI	B	-0.0752531158827747	0.0698730279321484	0.156885757133397
IFRD1	chr7:112463344:G:T	NI	CD4T	-0.133579190237498	0.0911216587376853	0.0889924987753759
IFRD1	chr7:112463344:G:T	IAV	NK	-0.0725329946120075	0.0610970457703201	0.131197039084061
IFRD1	chr7:112463344:G:T	IAV	CD8T	-0.0683678604058327	0.0560148750385087	0.125669962195708
IFRD1	chr7:112463344:G:T	IAV	monocyte	-0.0424085375508347	0.0577370629054897	0.254332733882621
IFRD1	chr7:112463344:G:T	IAV	B	-0.0477322763020961	0.0567495561103743	0.219452376544633
IFRD1	chr7:112463344:G:T	IAV	CD4T	-0.0907718022731585	0.0688277925849563	0.117346563530829
IFRD1	chr7:112463344:G:T	LPS	NK	-0.0802267581900428	0.0657554099934371	0.12499052481988
IFRD1	chr7:112463344:G:T	LPS	CD8T	-0.0912603523899462	0.066010276704131	0.0989499786004376
IFRD1	chr7:112463344:G:T	LPS	monocyte	-0.0590969794935007	0.0636333997069474	0.20238014316014
IFRD1	chr7:112463344:G:T	LPS	B	-0.0559742527966967	0.0642493939321673	0.21116377653484
IFRD1	chr7:112463344:G:T	LPS	CD4T	-0.112410156769857	0.0798437862161079	0.10086278212758
IFRD1	chr7:112463344:G:T	Tcruzi	NK	-0.0929366731422826	0.0727690196208379	0.110562773990904
IFRD1	chr7:112463344:G:T	Tcruzi	CD8T	-0.111529196714025	0.0764879067995169	0.0891955339687045
IFRD1	chr7:112463344:G:T	Tcruzi	monocyte	-0.0716586880984041	0.0707342201371293	0.177221126952229
IFRD1	chr7:112463344:G:T	Tcruzi	B	-0.0582225406999736	0.0623118743491702	0.194808314663281
IFRD1	chr7:112463344:G:T	Tcruzi	CD4T	-0.113661113710016	0.0803027160838033	0.101021813551205
IFRD1	chr7:112485441:A:G	NI	NK	0.0203734775426244	0.0817282313206503	0.54978921306369
IFRD1	chr7:112485441:A:G	NI	CD8T	-0.00941722388931109	0.0757533623966711	0.562657000552242
IFRD1	chr7:112485441:A:G	NI	monocyte	-0.00121925357574403	0.0850912137042673	0.583106361790181
IFRD1	chr7:112485441:A:G	NI	B	-0.0115673045530077	0.0744018888050289	0.555700182687363
IFRD1	chr7:112485441:A:G	NI	CD4T	-0.0476556639831062	0.105517715530105	0.454142417307983
IFRD1	chr7:112485441:A:G	IAV	NK	0.00571113792432068	0.0653676593054177	0.60107471895084
IFRD1	chr7:112485441:A:G	IAV	CD8T	-0.00938935738925926	0.0588377583407776	0.556337602937703
IFRD1	chr7:112485441:A:G	IAV	monocyte	-0.00126986619742245	0.069286408045777	0.601549495551661
IFRD1	chr7:112485441:A:G	IAV	B	-0.0187845780671663	0.0672691524225655	0.520262773271157
IFRD1	chr7:112485441:A:G	IAV	CD4T	-0.0490645786710467	0.0982074069210519	0.440380753308469
IFRD1	chr7:112485441:A:G	LPS	NK	0.00489870943968487	0.070460511180822	0.603119324586393
IFRD1	chr7:112485441:A:G	LPS	CD8T	-0.00835369766409842	0.0663633396433374	0.559497976128037
IFRD1	chr7:112485441:A:G	LPS	monocyte	-0.00733309031171418	0.0791321775303017	0.571295061705144
IFRD1	chr7:112485441:A:G	LPS	B	-0.0201016817429277	0.0767031984093181	0.521719517715977
IFRD1	chr7:112485441:A:G	LPS	CD4T	-0.0418261365089019	0.0961941345570421	0.463708313045549
IFRD1	chr7:112485441:A:G	Tcruzi	NK	0.0120730362028165	0.0759043259610043	0.578760540592217
IFRD1	chr7:112485441:A:G	Tcruzi	CD8T	-0.00793962724073956	0.0728801359114946	0.565266190301994
IFRD1	chr7:112485441:A:G	Tcruzi	monocyte	-0.00229694529313607	0.0813740294102639	0.594397633238719
IFRD1	chr7:112485441:A:G	Tcruzi	B	-0.0236384719983709	0.0754626456269568	0.508147182260788
IFRD1	chr7:112485441:A:G	Tcruzi	CD4T	-0.0524354834002361	0.10664685961223	0.443357388292588
IFRD1	chr7:112498986:T:C	NI	NK	0.118054770199756	0.113648432897964	0.164120700625455
IFRD1	chr7:112498986:T:C	NI	CD8T	0.151375021448607	0.128262444940008	0.136723927471174
IFRD1	chr7:112498986:T:C	NI	monocyte	0.131419071166361	0.127184549566528	0.169118123110778
IFRD1	chr7:112498986:T:C	NI	B	0.118475221738684	0.118747191466504	0.178500473197179
IFRD1	chr7:112498986:T:C	NI	CD4T	0.167451156378618	0.144549381128672	0.144236550004543
IFRD1	chr7:112498986:T:C	IAV	NK	0.093191998514384	0.100255141912102	0.193942439313457
IFRD1	chr7:112498986:T:C	IAV	CD8T	0.103125043850473	0.0988609815551078	0.160501913191324
IFRD1	chr7:112498986:T:C	IAV	monocyte	0.106925531121282	0.107013991805924	0.180742791451855
IFRD1	chr7:112498986:T:C	IAV	B	0.103955218291007	0.105825238676165	0.1786893777609
IFRD1	chr7:112498986:T:C	IAV	CD4T	0.166189038575173	0.135519787820089	0.127177157851831
IFRD1	chr7:112498986:T:C	LPS	NK	0.104663233691625	0.107277207224054	0.182480478994294
IFRD1	chr7:112498986:T:C	LPS	CD8T	0.129223974682192	0.112632763476964	0.139621522762867
IFRD1	chr7:112498986:T:C	LPS	monocyte	0.158162163184686	0.131908251999445	0.129301863201939
IFRD1	chr7:112498986:T:C	LPS	B	0.119849044300069	0.118296497115373	0.172921360573697
IFRD1	chr7:112498986:T:C	LPS	CD4T	0.169569154624605	0.141039528379051	0.133845548734268
IFRD1	chr7:112498986:T:C	Tcruzi	NK	0.111418175622956	0.112500150652954	0.178685924525866
IFRD1	chr7:112498986:T:C	Tcruzi	CD8T	0.143447412365904	0.123035837917375	0.139116687758961
IFRD1	chr7:112498986:T:C	Tcruzi	monocyte	0.132227616983915	0.125825538318713	0.16804119565688
IFRD1	chr7:112498986:T:C	Tcruzi	B	0.119698014750143	0.116736113617246	0.168256135150175
IFRD1	chr7:112498986:T:C	Tcruzi	CD4T	0.166232720918179	0.14078058229677	0.139723908119581
IFRD1	chr7:112512833:G:C	NI	NK	-0.0758569637174507	0.0422334844266511	0.0302009202409
IFRD1	chr7:112512833:G:C	NI	CD8T	-0.102105809362978	0.0450811032707917	0.0139969943548183
IFRD1	chr7:112512833:G:C	NI	monocyte	-0.0358666971942141	0.0438492742459507	0.206623138145547
IFRD1	chr7:112512833:G:C	NI	B	-0.0467462484606916	0.041466883161364	0.125532368193995
IFRD1	chr7:112512833:G:C	NI	CD4T	-0.0944929796679361	0.0459028297533935	0.0229542142237115
IFRD1	chr7:112512833:G:C	IAV	NK	-0.0546486904330296	0.0371195213973625	0.0657053938255121
IFRD1	chr7:112512833:G:C	IAV	CD8T	-0.0797977050040186	0.0412693619357314	0.0178493169410791
IFRD1	chr7:112512833:G:C	IAV	monocyte	0.0215363249241772	0.0397446507318266	0.312727141728342
IFRD1	chr7:112512833:G:C	IAV	B	-0.0435973591684655	0.0375835836986869	0.115901372276953
IFRD1	chr7:112512833:G:C	IAV	CD4T	-0.0788254532681281	0.0395299981594502	0.0254739214538158
IFRD1	chr7:112512833:G:C	LPS	NK	-0.0604641970883708	0.0394508523978478	0.0593665707474176
IFRD1	chr7:112512833:G:C	LPS	CD8T	-0.0815038757659133	0.0395334616623151	0.0189448167135085
IFRD1	chr7:112512833:G:C	LPS	monocyte	0.00245305532165726	0.0359153137400437	0.4850063559953
IFRD1	chr7:112512833:G:C	LPS	B	-0.0571043072375175	0.0426927929309357	0.0832295841827032
IFRD1	chr7:112512833:G:C	LPS	CD4T	-0.0921194645535698	0.0438766076662441	0.0205152291270969
IFRD1	chr7:112512833:G:C	Tcruzi	NK	-0.0752153492160507	0.0432068191486474	0.0348239446245325
IFRD1	chr7:112512833:G:C	Tcruzi	CD8T	-0.0978450589684964	0.0436407656189386	0.0141969279119765
IFRD1	chr7:112512833:G:C	Tcruzi	monocyte	-0.0331186811698984	0.0433440263564211	0.223446456298573
IFRD1	chr7:112512833:G:C	Tcruzi	B	-0.0346968845201807	0.0392964891551685	0.181683040793667
IFRD1	chr7:112512833:G:C	Tcruzi	CD4T	-0.0881122464034992	0.0432292625176886	0.0244223652976051
IFRD1	chr7:112546066:C:T	NI	NK	0.0276444802260198	0.064175508733605	0.478549120514287
IFRD1	chr7:112546066:C:T	NI	CD8T	0.0209331801738798	0.0649368592113901	0.516624653464472
IFRD1	chr7:112546066:C:T	NI	monocyte	0.0435998999857466	0.0841942447412204	0.420995594982557
IFRD1	chr7:112546066:C:T	NI	B	-0.00307702070403931	0.0629276637820426	0.623780357825286
IFRD1	chr7:112546066:C:T	NI	CD4T	0.0211259068038749	0.0768654047268164	0.52463779114308
IFRD1	chr7:112546066:C:T	IAV	NK	0.0222887295009667	0.0569030731496878	0.492346497448972
IFRD1	chr7:112546066:C:T	IAV	CD8T	0.0191363145861103	0.0515897842733851	0.500005117626755
IFRD1	chr7:112546066:C:T	IAV	monocyte	0.0425843679018839	0.0775353303576232	0.424140437617665
IFRD1	chr7:112546066:C:T	IAV	B	0.00299511559706745	0.053052981877942	0.598392647990243
IFRD1	chr7:112546066:C:T	IAV	CD4T	0.0175446281532482	0.064563431160358	0.532845359664701
IFRD1	chr7:112546066:C:T	LPS	NK	0.0283274369452235	0.0646209135579896	0.471334317839532
IFRD1	chr7:112546066:C:T	LPS	CD8T	0.0231914750276613	0.0592278505353796	0.489601669039211
IFRD1	chr7:112546066:C:T	LPS	monocyte	0.0316323370402561	0.0722705342778353	0.464273152215403
IFRD1	chr7:112546066:C:T	LPS	B	-0.00309338315690323	0.062831609858275	0.62048076035538
IFRD1	chr7:112546066:C:T	LPS	CD4T	0.0213134076360306	0.072107820593479	0.521730264413659
IFRD1	chr7:112546066:C:T	Tcruzi	NK	0.0289784864319309	0.0665635406903069	0.475071083328794
IFRD1	chr7:112546066:C:T	Tcruzi	CD8T	0.0231661229991957	0.0638967028688602	0.502560950059421
IFRD1	chr7:112546066:C:T	Tcruzi	monocyte	0.037535387056819	0.0775719462030822	0.453668859953967
IFRD1	chr7:112546066:C:T	Tcruzi	B	1.93221137131221e-05	0.0587348689502528	0.612750262238222
IFRD1	chr7:112546066:C:T	Tcruzi	CD4T	0.0190543816368847	0.0718448281547708	0.533770214833692
IFRD1	chr7:112570969:A:G	NI	NK	0.151545942649922	0.062080660546672	0.00318397926912138
IFRD1	chr7:112570969:A:G	NI	CD8T	0.187052649141419	0.0644371564120867	0.000505556912028418
IFRD1	chr7:112570969:A:G	NI	monocyte	0.0761143544504795	0.0622931219839032	0.106115074712711
IFRD1	chr7:112570969:A:G	NI	B	0.118141793831971	0.0609302399091454	0.0223424122796589
IFRD1	chr7:112570969:A:G	NI	CD4T	0.0970531060514137	0.0638198924555199	0.0685447265923779
IFRD1	chr7:112570969:A:G	IAV	NK	0.148956405478994	0.0614493135577808	0.0024279275310491
IFRD1	chr7:112570969:A:G	IAV	CD8T	0.128079471113124	0.0543384593925925	0.0044568590648272
IFRD1	chr7:112570969:A:G	IAV	monocyte	-0.00299088715950209	0.0572476644113154	0.499964253987838
IFRD1	chr7:112570969:A:G	IAV	B	0.0829145403505188	0.0544928264918224	0.0602142605697084
IFRD1	chr7:112570969:A:G	IAV	CD4T	0.123196753180115	0.0532796921792265	0.0100388895556273
IFRD1	chr7:112570969:A:G	LPS	NK	0.13358057469013	0.0590090654862507	0.00892138280988006
IFRD1	chr7:112570969:A:G	LPS	CD8T	0.156318708533615	0.0579656965379658	0.00131733463109729
IFRD1	chr7:112570969:A:G	LPS	monocyte	0.0450866152601801	0.0510717137962338	0.186601417318899
IFRD1	chr7:112570969:A:G	LPS	B	0.151798952884805	0.067244101010802	0.00536484807699541
IFRD1	chr7:112570969:A:G	LPS	CD4T	0.152347885892808	0.0600040344007831	0.00412601131950903
IFRD1	chr7:112570969:A:G	Tcruzi	NK	0.116798454601356	0.0594723100211669	0.024324630073615
IFRD1	chr7:112570969:A:G	Tcruzi	CD8T	0.153760281817342	0.0566635882699662	0.0023071567547648
IFRD1	chr7:112570969:A:G	Tcruzi	monocyte	0.09422260188871	0.0642107419989809	0.061472830822362
IFRD1	chr7:112570969:A:G	Tcruzi	B	0.123316359898697	0.0594280976365921	0.0135030536997875
IFRD1	chr7:112570969:A:G	Tcruzi	CD4T	0.136506027267111	0.057956179744792	0.00890330031477426
IFT122	chr3:129340131:C:T	NI	NK	-0.0141197713814732	0.0501829088343811	0.546480589773653
IFT122	chr3:129340131:C:T	NI	CD8T	-0.0267144852961297	0.0620817876087323	0.497688217689281
IFT122	chr3:129340131:C:T	NI	monocyte	0.00584682528725183	0.0656236872232348	0.594281324311379
IFT122	chr3:129340131:C:T	NI	B	-0.0109381707829763	0.0542152827209298	0.572789363357094
IFT122	chr3:129340131:C:T	NI	CD4T	-0.0333653104733619	0.0761879413222623	0.485773572400748
IFT122	chr3:129340131:C:T	IAV	NK	-0.0103075264485795	0.045587584050509	0.562769565961419
IFT122	chr3:129340131:C:T	IAV	CD8T	-0.0236900096022504	0.0511505207665015	0.482003734092098
IFT122	chr3:129340131:C:T	IAV	monocyte	0.00764263874640004	0.0546477079968807	0.602497942841247
IFT122	chr3:129340131:C:T	IAV	B	-0.00657343863812343	0.0464692656026393	0.589966879007598
IFT122	chr3:129340131:C:T	IAV	CD4T	-0.027681650668011	0.0644042945503866	0.497944278821923
IFT122	chr3:129340131:C:T	LPS	NK	-0.0146803364687348	0.0505506222403882	0.538593984459105
IFT122	chr3:129340131:C:T	LPS	CD8T	-0.0218259042045209	0.0531460809454931	0.498851390757002
IFT122	chr3:129340131:C:T	LPS	monocyte	0.00700067962291426	0.0654714102756813	0.599207984320376
IFT122	chr3:129340131:C:T	LPS	B	-0.0129014774144899	0.054691556352566	0.557661343694405
IFT122	chr3:129340131:C:T	LPS	CD4T	-0.0303485398908162	0.0707286793876823	0.493329656268426
IFT122	chr3:129340131:C:T	Tcruzi	NK	-0.0150467898631904	0.052187727905701	0.542795548973843
IFT122	chr3:129340131:C:T	Tcruzi	CD8T	-0.0239178411818234	0.0585296721147048	0.503535022705059
IFT122	chr3:129340131:C:T	Tcruzi	monocyte	0.0101122765646976	0.064448033496014	0.591959737770133
IFT122	chr3:129340131:C:T	Tcruzi	B	-0.00789170357173953	0.0510984556835998	0.584579713881609
IFT122	chr3:129340131:C:T	Tcruzi	CD4T	-0.0265021576370674	0.0687413786719562	0.511470861309925
IFT122	chr3:129344471:C:G	NI	NK	-0.011783285477609	0.0530534485568257	0.524029111386134
IFT122	chr3:129344471:C:G	NI	CD8T	-0.0245684493654918	0.0613886894280126	0.47021619164154
IFT122	chr3:129344471:C:G	NI	monocyte	-0.0618902328027849	0.0868529299326779	0.336313604725619
IFT122	chr3:129344471:C:G	NI	B	-0.0171665678901164	0.0595168118366074	0.503833432214131
IFT122	chr3:129344471:C:G	NI	CD4T	-0.0139677434842867	0.0718262225421226	0.527503359546482
IFT122	chr3:129344471:C:G	IAV	NK	-0.0199574286184321	0.0513920747526288	0.472326721078037
IFT122	chr3:129344471:C:G	IAV	CD8T	-0.0145315356206761	0.0467374954100593	0.496634404769525
IFT122	chr3:129344471:C:G	IAV	monocyte	-0.0571148931094212	0.0771384562547022	0.340051654709829
IFT122	chr3:129344471:C:G	IAV	B	-0.0238158855223874	0.0552715340254237	0.45755031225997
IFT122	chr3:129344471:C:G	IAV	CD4T	-0.027194250696023	0.0644174467931865	0.462923197152684
IFT122	chr3:129344471:C:G	LPS	NK	-0.0221105353740684	0.0552009937305093	0.464733887195751
IFT122	chr3:129344471:C:G	LPS	CD8T	-0.019257921084809	0.0529175672525595	0.476576660502919
IFT122	chr3:129344471:C:G	LPS	monocyte	-0.0910640974049973	0.111892976327088	0.280500313617135
IFT122	chr3:129344471:C:G	LPS	B	-0.0204855288712328	0.0598531425172702	0.482512208018264
IFT122	chr3:129344471:C:G	LPS	CD4T	-0.0198506459544249	0.0675909406492379	0.498878621097077
IFT122	chr3:129344471:C:G	Tcruzi	NK	-0.0209917338841683	0.0567573333760906	0.477788729043029
IFT122	chr3:129344471:C:G	Tcruzi	CD8T	-0.0186959490751411	0.0575355388676705	0.49214520009004
IFT122	chr3:129344471:C:G	Tcruzi	monocyte	-0.0670992684243042	0.0895651556932614	0.334509196387084
IFT122	chr3:129344471:C:G	Tcruzi	B	-0.0160198470280995	0.0566110114193794	0.50331069051899
IFT122	chr3:129344471:C:G	Tcruzi	CD4T	-0.0208936794162786	0.0683490471251579	0.499079323802141
IFT122	chr3:129365890:T:C	NI	NK	0.0401511217046805	0.046330520979056	0.294173119589561
IFT122	chr3:129365890:T:C	NI	CD8T	0.0398935377999575	0.0463405414776125	0.30312333427463
IFT122	chr3:129365890:T:C	NI	monocyte	-0.000761864304183238	0.0453950801021561	0.576340931373666
IFT122	chr3:129365890:T:C	NI	B	0.0371545854026749	0.0476491423068286	0.325045422072778
IFT122	chr3:129365890:T:C	NI	CD4T	0.0283449234862585	0.0492730334257888	0.380391321057406
IFT122	chr3:129365890:T:C	IAV	NK	0.0305706179629807	0.0390541523450909	0.323297496099781
IFT122	chr3:129365890:T:C	IAV	CD8T	0.0230727116489942	0.0340885542511492	0.355112502466104
IFT122	chr3:129365890:T:C	IAV	monocyte	0.0157215044938234	0.039615812967044	0.46345754783047
IFT122	chr3:129365890:T:C	IAV	B	0.0199772861567967	0.0369310578440897	0.4009330513703
IFT122	chr3:129365890:T:C	IAV	CD4T	0.0456003165658642	0.0511901156434639	0.291709462338964
IFT122	chr3:129365890:T:C	LPS	NK	0.0358564447574265	0.0429236237917905	0.304604236261162
IFT122	chr3:129365890:T:C	LPS	CD8T	0.0255390476357858	0.0370707364367356	0.350507774496562
IFT122	chr3:129365890:T:C	LPS	monocyte	0.00809679846953123	0.0444626107222461	0.524066965688099
IFT122	chr3:129365890:T:C	LPS	B	0.0307525529885046	0.0436971319935249	0.348815971748577
IFT122	chr3:129365890:T:C	LPS	CD4T	0.0339731077306624	0.0467892995763867	0.344739094411511
IFT122	chr3:129365890:T:C	Tcruzi	NK	0.0419321062227653	0.0484356826912528	0.291742603353445
IFT122	chr3:129365890:T:C	Tcruzi	CD8T	0.0330924550215764	0.0419264609500207	0.324247031715836
IFT122	chr3:129365890:T:C	Tcruzi	monocyte	-0.0018105406517655	0.0441301977922417	0.59657119499675
IFT122	chr3:129365890:T:C	Tcruzi	B	0.0316788653508187	0.0434379573725206	0.340735210117118
IFT122	chr3:129365890:T:C	Tcruzi	CD4T	0.0412299810941119	0.0504329870038685	0.317377616468482
IFT122	chr3:129380875:C:G	NI	NK	0.00387762944469432	0.052547054988799	0.622537396048278
IFT122	chr3:129380875:C:G	NI	CD8T	-0.015279304051645	0.0645068391637357	0.571670696766446
IFT122	chr3:129380875:C:G	NI	monocyte	0.0110132836678214	0.0707774165177772	0.569160447687084
IFT122	chr3:129380875:C:G	NI	B	-0.00185305358914807	0.0579884592381003	0.631928828990783
IFT122	chr3:129380875:C:G	NI	CD4T	-0.0159216335395763	0.0772790224662204	0.571897657962531
IFT122	chr3:129380875:C:G	IAV	NK	0.00808492947098735	0.0504943706735883	0.597507377824255
IFT122	chr3:129380875:C:G	IAV	CD8T	-0.00390358548127575	0.0454366590831301	0.615522516375384
IFT122	chr3:129380875:C:G	IAV	monocyte	0.0124407078125298	0.0597544879499215	0.578187471498637
IFT122	chr3:129380875:C:G	IAV	B	0.00450308448669185	0.0510477860343006	0.61790264360469
IFT122	chr3:129380875:C:G	IAV	CD4T	-0.00256859452272297	0.0625231793849313	0.626627489004188
IFT122	chr3:129380875:C:G	LPS	NK	0.00781226054612223	0.0540550165010914	0.596536034572288
IFT122	chr3:129380875:C:G	LPS	CD8T	-0.00272744608749971	0.0517245380196198	0.620145803553186
IFT122	chr3:129380875:C:G	LPS	monocyte	0.018143421131565	0.0742358973370914	0.551551385146764
IFT122	chr3:129380875:C:G	LPS	B	0.00169992342891246	0.057760810220028	0.628417364365796
IFT122	chr3:129380875:C:G	LPS	CD4T	-0.00848105557498125	0.0697184326480383	0.600881152100003
IFT122	chr3:129380875:C:G	Tcruzi	NK	0.00337310258283123	0.0541045238409851	0.624173873135537
IFT122	chr3:129380875:C:G	Tcruzi	CD8T	-0.0120570834849455	0.0603039096683182	0.580847753778219
IFT122	chr3:129380875:C:G	Tcruzi	monocyte	0.00756929887820885	0.0671895861448821	0.601047156190211
IFT122	chr3:129380875:C:G	Tcruzi	B	-0.000822247427738097	0.0550337714292508	0.634610432290485
IFT122	chr3:129380875:C:G	Tcruzi	CD4T	-0.016482602775878	0.0736111746471403	0.573251642453438
IFT122	chr3:129403449:A:G	NI	NK	0.0220871568365044	0.0330479283935982	0.409474483334476
IFT122	chr3:129403449:A:G	NI	CD8T	0.0247271967705257	0.0354163747230752	0.402411357423081
IFT122	chr3:129403449:A:G	NI	monocyte	-0.0115857984480471	0.0378373757187091	0.524009085896334
IFT122	chr3:129403449:A:G	NI	B	-0.0011484484916562	0.0312089471458569	0.637732839112714
IFT122	chr3:129403449:A:G	NI	CD4T	0.0267897462400057	0.0414930673977876	0.411861690671453
IFT122	chr3:129403449:A:G	IAV	NK	0.021835132652019	0.0319298180227726	0.402799687042643
IFT122	chr3:129403449:A:G	IAV	CD8T	0.0185054099918917	0.0284374861420248	0.41360770581946
IFT122	chr3:129403449:A:G	IAV	monocyte	-0.0105778534080857	0.0317282344420666	0.538716785023506
IFT122	chr3:129403449:A:G	IAV	B	0.00436726254118589	0.0273069933685652	0.580570875078924
IFT122	chr3:129403449:A:G	IAV	CD4T	0.0240858644202028	0.0361126711133664	0.413626600785949
IFT122	chr3:129403449:A:G	LPS	NK	0.0157258766863232	0.0297366828583742	0.45090332753407
IFT122	chr3:129403449:A:G	LPS	CD8T	0.021518483334429	0.0315671570966004	0.401331314662173
IFT122	chr3:129403449:A:G	LPS	monocyte	-0.0107570930678718	0.0371951150913552	0.54007067064261
IFT122	chr3:129403449:A:G	LPS	B	0.00535043939854686	0.0304185194356617	0.571901924235449
IFT122	chr3:129403449:A:G	LPS	CD4T	0.0271152277615289	0.0396688524817008	0.404811495551446
IFT122	chr3:129403449:A:G	Tcruzi	NK	0.0326446816681553	0.042185182893499	0.36161844320984
IFT122	chr3:129403449:A:G	Tcruzi	CD8T	0.0269892255174396	0.0361606091581098	0.381819346721054
IFT122	chr3:129403449:A:G	Tcruzi	monocyte	-0.0160381834026236	0.0385543066625349	0.503997099046496
IFT122	chr3:129403449:A:G	Tcruzi	B	0.00481643396695779	0.029370947267022	0.576368423493119
IFT122	chr3:129403449:A:G	Tcruzi	CD4T	0.029737191016871	0.0413006057474768	0.392963264787215
IFT122	chr3:129406388:C:A	NI	NK	0.173651623376178	0.0916683734703503	0.0226483045255305
IFT122	chr3:129406388:C:A	NI	CD8T	0.173456062367935	0.0906757874133331	0.0271072687102258
IFT122	chr3:129406388:C:A	NI	monocyte	0.0307313890323614	0.100960336558154	0.375424973164822
IFT122	chr3:129406388:C:A	NI	B	0.124713752758237	0.090593406678471	0.0775434482030527
IFT122	chr3:129406388:C:A	NI	CD4T	0.183435373850532	0.104520801684827	0.0382996631115345
IFT122	chr3:129406388:C:A	IAV	NK	0.200009245258489	0.102078952949703	0.0154655704069023
IFT122	chr3:129406388:C:A	IAV	CD8T	0.15599507654044	0.0827594072530714	0.0210483453769372
IFT122	chr3:129406388:C:A	IAV	monocyte	0.0255158851096259	0.0885783401940085	0.383595547036043
IFT122	chr3:129406388:C:A	IAV	B	0.117682001342849	0.0837380321755072	0.0687222988205217
IFT122	chr3:129406388:C:A	IAV	CD4T	0.173775301701062	0.0939206023395632	0.0296692418718586
IFT122	chr3:129406388:C:A	LPS	NK	0.186053453065789	0.0945332554103376	0.0186095297823652
IFT122	chr3:129406388:C:A	LPS	CD8T	0.166227964287726	0.085135342286847	0.0218294172362716
IFT122	chr3:129406388:C:A	LPS	monocyte	0.045827730014117	0.101414480189986	0.325154942913167
IFT122	chr3:129406388:C:A	LPS	B	0.149181456961214	0.0954133199398969	0.0483982277293013
IFT122	chr3:129406388:C:A	LPS	CD4T	0.183442406925236	0.100301776982975	0.0319247250213697
IFT122	chr3:129406388:C:A	Tcruzi	NK	0.19220891232321	0.100269494645341	0.019536195200454
IFT122	chr3:129406388:C:A	Tcruzi	CD8T	0.185044522553695	0.0923352224947489	0.020402483267637
IFT122	chr3:129406388:C:A	Tcruzi	monocyte	0.00133157303066367	0.104548471773	0.484950964259686
IFT122	chr3:129406388:C:A	Tcruzi	B	0.124007331048965	0.0880823568447249	0.0710928254982373
IFT122	chr3:129406388:C:A	Tcruzi	CD4T	0.175149994062751	0.0991917744090385	0.0379312165721107
IFT122	chr3:129442413:C:T	NI	NK	0.0472273780802593	0.0993383108550017	0.346555652222356
IFT122	chr3:129442413:C:T	NI	CD8T	0.0598218297426144	0.109957269158177	0.322786973604331
IFT122	chr3:129442413:C:T	NI	monocyte	0.266348218572588	0.207991614006798	0.0976254452095013
IFT122	chr3:129442413:C:T	NI	B	0.0444597442809908	0.10979664193526	0.364773053097224
IFT122	chr3:129442413:C:T	NI	CD4T	0.0935401573000463	0.13725621872269	0.278066302861827
IFT122	chr3:129442413:C:T	IAV	NK	0.0343865847380839	0.0913331896878238	0.376867601969979
IFT122	chr3:129442413:C:T	IAV	CD8T	0.0337925819622389	0.0860469789171027	0.370332275691112
IFT122	chr3:129442413:C:T	IAV	monocyte	0.192655727705378	0.157053345511594	0.115644625833897
IFT122	chr3:129442413:C:T	IAV	B	0.0574490139012525	0.0991572552640955	0.308242365876391
IFT122	chr3:129442413:C:T	IAV	CD4T	0.0661265999325723	0.114395985145101	0.311142657000015
IFT122	chr3:129442413:C:T	LPS	NK	0.031534522264308	0.0976525357942316	0.392348463991056
IFT122	chr3:129442413:C:T	LPS	CD8T	0.0492702286105889	0.096394018622572	0.330960339660286
IFT122	chr3:129442413:C:T	LPS	monocyte	0.239412991401143	0.192418372986921	0.108539811710548
IFT122	chr3:129442413:C:T	LPS	B	0.0661534513920005	0.111532199411704	0.303601293344628
IFT122	chr3:129442413:C:T	LPS	CD4T	0.0891071717832228	0.128242709863943	0.27428056967518
IFT122	chr3:129442413:C:T	Tcruzi	NK	0.0588717834244168	0.10557326956747	0.318153572155913
IFT122	chr3:129442413:C:T	Tcruzi	CD8T	0.0629958196309156	0.107555887957965	0.30883167524358
IFT122	chr3:129442413:C:T	Tcruzi	monocyte	0.273137816676033	0.215535905927913	0.101210316808196
IFT122	chr3:129442413:C:T	Tcruzi	B	0.0674798629552229	0.109037708907237	0.295284118054328
IFT122	chr3:129442413:C:T	Tcruzi	CD4T	0.0991537765882332	0.13391316789443	0.260265313690818
IFT122	chr3:129443092:A:G	NI	NK	0.0880514648973719	0.099642110071438	0.233604285172598
IFT122	chr3:129443092:A:G	NI	CD8T	0.116927391626918	0.119025231602436	0.207336886263237
IFT122	chr3:129443092:A:G	NI	monocyte	0.0147528688950104	0.0987091228865285	0.482025612865184
IFT122	chr3:129443092:A:G	NI	B	0.04848060597537	0.089282032255983	0.353648635214202
IFT122	chr3:129443092:A:G	NI	CD4T	0.13819135331932	0.142270853874758	0.209010249826132
IFT122	chr3:129443092:A:G	IAV	NK	0.0789601179512513	0.0909814139480717	0.238789727941296
IFT122	chr3:129443092:A:G	IAV	CD8T	0.0813525949732104	0.0886034761425683	0.221299788772145
IFT122	chr3:129443092:A:G	IAV	monocyte	0.0165557709136787	0.0826048845444985	0.47792521403486
IFT122	chr3:129443092:A:G	IAV	B	0.0402274309302338	0.077704420325911	0.361188555497331
IFT122	chr3:129443092:A:G	IAV	CD4T	0.119594701941068	0.123009776985795	0.210483690906755
IFT122	chr3:129443092:A:G	LPS	NK	0.0819139168003066	0.0947785742391081	0.240484341855156
IFT122	chr3:129443092:A:G	LPS	CD8T	0.100151137144657	0.103558521270193	0.2066621574147
IFT122	chr3:129443092:A:G	LPS	monocyte	0.0261874127459846	0.0987710594510254	0.450660958409458
IFT122	chr3:129443092:A:G	LPS	B	0.0572392319796068	0.0916329701099149	0.324093407003254
IFT122	chr3:129443092:A:G	LPS	CD4T	0.146954704043716	0.146542993378885	0.195660284325342
IFT122	chr3:129443092:A:G	Tcruzi	NK	0.0882174957660986	0.100988155497966	0.236977804448628
IFT122	chr3:129443092:A:G	Tcruzi	CD8T	0.116000271141921	0.11730155672326	0.20315861750259
IFT122	chr3:129443092:A:G	Tcruzi	monocyte	0.00127008466724682	0.0977246471646659	0.534298500690807
IFT122	chr3:129443092:A:G	Tcruzi	B	0.0443104353262029	0.0844649534381659	0.358660393420399
IFT122	chr3:129443092:A:G	Tcruzi	CD4T	0.141368879564704	0.142104932215568	0.202447541276136
IFT122	chr3:129518679:G:A	NI	NK	-0.0185829088122359	0.0525877157779351	0.535894407506183
IFT122	chr3:129518679:G:A	NI	CD8T	-0.00310520353967313	0.0531380282680871	0.619990398179039
IFT122	chr3:129518679:G:A	NI	monocyte	-0.000769997030343331	0.0608818641233076	0.617068198711504
IFT122	chr3:129518679:G:A	NI	B	-0.0104741168391168	0.0528503633936662	0.586054969718763
IFT122	chr3:129518679:G:A	NI	CD4T	-0.0243155494407932	0.0706470796149648	0.527037600694461
IFT122	chr3:129518679:G:A	IAV	NK	-0.0139875945075698	0.0466109967948008	0.552957346159884
IFT122	chr3:129518679:G:A	IAV	CD8T	-0.00704655498644666	0.0410424117093846	0.590102838775561
IFT122	chr3:129518679:G:A	IAV	monocyte	-0.0074388688210591	0.052363277228562	0.607281549574364
IFT122	chr3:129518679:G:A	IAV	B	-0.0130777791831171	0.0485622885290664	0.564307578371528
IFT122	chr3:129518679:G:A	IAV	CD4T	-0.0175331727137618	0.0581852182826255	0.553616121137867
IFT122	chr3:129518679:G:A	LPS	NK	-0.014536115271569	0.0494992247988566	0.551053742186109
IFT122	chr3:129518679:G:A	LPS	CD8T	-0.00752572657471766	0.0459555893827002	0.588308890311724
IFT122	chr3:129518679:G:A	LPS	monocyte	0.00578392347539015	0.0616415435169085	0.6115340835058
IFT122	chr3:129518679:G:A	LPS	B	-0.00739387400138541	0.0517237766704469	0.596602948410749
IFT122	chr3:129518679:G:A	LPS	CD4T	-0.0109865363842064	0.060465534248407	0.583919203283926
IFT122	chr3:129518679:G:A	Tcruzi	NK	-0.0169910599405285	0.0527306191739745	0.544817108226054
IFT122	chr3:129518679:G:A	Tcruzi	CD8T	-0.00520178097817108	0.0507417497701655	0.60708200143632
IFT122	chr3:129518679:G:A	Tcruzi	monocyte	0.00771609612015442	0.0605687707528731	0.610685218390373
IFT122	chr3:129518679:G:A	Tcruzi	B	-0.0054397466507259	0.049401692722352	0.608097606954987
IFT122	chr3:129518679:G:A	Tcruzi	CD4T	-0.0137401262109619	0.0618571337341561	0.575587477007481
IFT122	chr3:129583786:G:A	NI	NK	-0.0407450786258263	0.0459830668914255	0.295483070321592
IFT122	chr3:129583786:G:A	NI	CD8T	-0.0402997116012751	0.0454848963588118	0.304166125060063
IFT122	chr3:129583786:G:A	NI	monocyte	-0.00184413552749261	0.0431169226088939	0.56631027249049
IFT122	chr3:129583786:G:A	NI	B	-0.0148988928574184	0.0376642023793448	0.461316016874764
IFT122	chr3:129583786:G:A	NI	CD4T	-0.0405027629091793	0.0507183021834505	0.32536986867775
IFT122	chr3:129583786:G:A	IAV	NK	-0.0312706388987112	0.0385163794494951	0.321773890527981
IFT122	chr3:129583786:G:A	IAV	CD8T	-0.0351765026030366	0.0399969004647631	0.295375723243892
IFT122	chr3:129583786:G:A	IAV	monocyte	0.0035495721397056	0.0371843509567347	0.595471159447491
IFT122	chr3:129583786:G:A	IAV	B	-0.0168795477566808	0.0346887956389673	0.432694521140611
IFT122	chr3:129583786:G:A	IAV	CD4T	-0.026674236267768	0.0405487581264109	0.375845868959532
IFT122	chr3:129583786:G:A	LPS	NK	-0.0372593870296722	0.0427909456727902	0.296740402057826
IFT122	chr3:129583786:G:A	LPS	CD8T	-0.0427537619127209	0.045524289112651	0.274052935153829
IFT122	chr3:129583786:G:A	LPS	monocyte	-0.0123298490155261	0.0435420627739631	0.495154069053013
IFT122	chr3:129583786:G:A	LPS	B	-0.0207047313513371	0.0388269002731657	0.411261272682821
IFT122	chr3:129583786:G:A	LPS	CD4T	-0.0334784786036839	0.045276104435241	0.344845811818971
IFT122	chr3:129583786:G:A	Tcruzi	NK	-0.0306735135061964	0.0403889785812317	0.338340345825741
IFT122	chr3:129583786:G:A	Tcruzi	CD8T	-0.0487720236364896	0.0512707523956074	0.277432457034303
IFT122	chr3:129583786:G:A	Tcruzi	monocyte	-0.00230017528679028	0.0414144491787259	0.576220525456257
IFT122	chr3:129583786:G:A	Tcruzi	B	-0.0152021984342286	0.0362615443667041	0.45274996636693
IFT122	chr3:129583786:G:A	Tcruzi	CD4T	-0.0325591027819297	0.0454938454259655	0.357750266698264
IFT122	chr3:129589582:G:A	NI	NK	0.0563631609656822	0.0886294926972421	0.351814538707263
IFT122	chr3:129589582:G:A	NI	CD8T	0.075552315660916	0.105715123407254	0.324455474848299
IFT122	chr3:129589582:G:A	NI	monocyte	0.091315092509583	0.125685860321956	0.299129391607657
IFT122	chr3:129589582:G:A	NI	B	0.0388962209402807	0.0860842836282086	0.419874628677055
IFT122	chr3:129589582:G:A	NI	CD4T	0.0864980487880784	0.124659385512908	0.328171325208222
IFT122	chr3:129589582:G:A	IAV	NK	0.0493345191883173	0.0805486705150491	0.360306980204021
IFT122	chr3:129589582:G:A	IAV	CD8T	0.0496739112074273	0.0772836173352306	0.347904806962656
IFT122	chr3:129589582:G:A	IAV	monocyte	0.0613392169795053	0.0949783015554371	0.348420463453486
IFT122	chr3:129589582:G:A	IAV	B	0.0438141040857645	0.0803146848307538	0.386016690733755
IFT122	chr3:129589582:G:A	IAV	CD4T	0.0621972496671914	0.0988505876760534	0.358550106214529
IFT122	chr3:129589582:G:A	LPS	NK	0.0562090068992929	0.0881222962100884	0.348821046135461
IFT122	chr3:129589582:G:A	LPS	CD8T	0.0604300214598969	0.088633646307054	0.333469710897469
IFT122	chr3:129589582:G:A	LPS	monocyte	0.0837126884315336	0.120581920228437	0.319719655941568
IFT122	chr3:129589582:G:A	LPS	B	0.0374943494039079	0.0851582653650765	0.42033248089567
IFT122	chr3:129589582:G:A	LPS	CD4T	0.0680658439049165	0.108094908582518	0.356257323064282
IFT122	chr3:129589582:G:A	Tcruzi	NK	0.0572610982487063	0.0907647946570389	0.352676315841047
IFT122	chr3:129589582:G:A	Tcruzi	CD8T	0.073282012168242	0.102445006687648	0.322460258406512
IFT122	chr3:129589582:G:A	Tcruzi	monocyte	0.088121321976139	0.122583725406175	0.314473769910581
IFT122	chr3:129589582:G:A	Tcruzi	B	0.0374272935573743	0.0823589387051207	0.417271689355871
IFT122	chr3:129589582:G:A	Tcruzi	CD4T	0.0779440734302559	0.11521384263305	0.340181241171712
IFT122	chr3:129613943:C:T	NI	NK	-0.0444287682287485	0.0824186927356872	0.402463134676484
IFT122	chr3:129613943:C:T	NI	CD8T	-0.0530454284544036	0.0932582803838629	0.393794969516119
IFT122	chr3:129613943:C:T	NI	monocyte	-0.0687456278868009	0.115460089385578	0.362974567658461
IFT122	chr3:129613943:C:T	NI	B	-0.0235080808815743	0.08070975194839	0.488948829222635
IFT122	chr3:129613943:C:T	NI	CD4T	-0.050490268277596	0.105732657844218	0.421088639818626
IFT122	chr3:129613943:C:T	IAV	NK	-0.0479335066461516	0.0818501041302919	0.382047856613046
IFT122	chr3:129613943:C:T	IAV	CD8T	-0.0352058528562344	0.068921146386536	0.412228818837231
IFT122	chr3:129613943:C:T	IAV	monocyte	-0.0660669084828218	0.106143768907478	0.361745087840391
IFT122	chr3:129613943:C:T	IAV	B	-0.0172411876957117	0.0702950328914834	0.501770411813677
IFT122	chr3:129613943:C:T	IAV	CD4T	-0.0516175079034793	0.0943321738083942	0.402320849173196
IFT122	chr3:129613943:C:T	LPS	NK	-0.0487483848271968	0.0851231017253587	0.385459683036181
IFT122	chr3:129613943:C:T	LPS	CD8T	-0.0498818211937962	0.0841891439879816	0.379052518642509
IFT122	chr3:129613943:C:T	LPS	monocyte	-0.0646297868902932	0.112430242646489	0.377631675604503
IFT122	chr3:129613943:C:T	LPS	B	-0.0229584266669761	0.0801564936280712	0.485644857077473
IFT122	chr3:129613943:C:T	LPS	CD4T	-0.0668725741169759	0.110844435863821	0.377171617532384
IFT122	chr3:129613943:C:T	Tcruzi	NK	-0.0456693851860414	0.0849539267440876	0.401504019461962
IFT122	chr3:129613943:C:T	Tcruzi	CD8T	-0.053648388376555	0.0918537808580315	0.386238872577542
IFT122	chr3:129613943:C:T	Tcruzi	monocyte	-0.0708235972110951	0.116448391431648	0.369175256035541
IFT122	chr3:129613943:C:T	Tcruzi	B	-0.0165612303268005	0.0765512833944024	0.508848826283654
IFT122	chr3:129613943:C:T	Tcruzi	CD4T	-0.0635403852471468	0.109347070917546	0.388620349460992
IFT122	chr3:129620041:C:T	NI	NK	-0.0867375894646956	0.103021846628354	0.250260265868441
IFT122	chr3:129620041:C:T	NI	CD8T	-0.11594324481873	0.123119533958685	0.221007614487692
IFT122	chr3:129620041:C:T	NI	monocyte	-0.0363824856082358	0.111203255731353	0.421196988395605
IFT122	chr3:129620041:C:T	NI	B	-0.104356434797484	0.122028190291424	0.241538951432895
IFT122	chr3:129620041:C:T	NI	CD4T	-0.103078014072419	0.126485141202258	0.264555561105537
IFT122	chr3:129620041:C:T	IAV	NK	-0.0788204053977815	0.0954106149463203	0.25441686722637
IFT122	chr3:129620041:C:T	IAV	CD8T	-0.0945330844770366	0.104030585785801	0.218028315213451
IFT122	chr3:129620041:C:T	IAV	monocyte	-0.0378063254582144	0.095488010651469	0.4114146560393
IFT122	chr3:129620041:C:T	IAV	B	-0.0823364191719244	0.101996200365949	0.258176877119165
IFT122	chr3:129620041:C:T	IAV	CD4T	-0.10304719608685	0.116911099168318	0.243834912886371
IFT122	chr3:129620041:C:T	LPS	NK	-0.0896674157218721	0.103962973881423	0.241760191595304
IFT122	chr3:129620041:C:T	LPS	CD8T	-0.104560290163755	0.111772698752366	0.215874901791366
IFT122	chr3:129620041:C:T	LPS	monocyte	-0.069336246335392	0.118914216936121	0.340698515786039
IFT122	chr3:129620041:C:T	LPS	B	-0.0828598407359908	0.106455104931762	0.272366918953181
IFT122	chr3:129620041:C:T	LPS	CD4T	-0.100750470263689	0.120352492790113	0.258795216702418
IFT122	chr3:129620041:C:T	Tcruzi	NK	-0.0927894295315581	0.108457523782847	0.243804216746052
IFT122	chr3:129620041:C:T	Tcruzi	CD8T	-0.11529114606086	0.121785703785241	0.216678475114926
IFT122	chr3:129620041:C:T	Tcruzi	monocyte	-0.0384359786054368	0.108591535532063	0.42157094699009
IFT122	chr3:129620041:C:T	Tcruzi	B	-0.0837598997868122	0.105428671114313	0.266355434155194
IFT122	chr3:129620041:C:T	Tcruzi	CD4T	-0.114615247187916	0.129049707378066	0.242010508087016
IFT57	chr3:108061891:T:C	NI	NK	-0.0512939678959187	0.0434950213899744	0.115943428863444
IFT57	chr3:108061891:T:C	NI	CD8T	-0.025960324156414	0.0417302697667343	0.266140746620927
IFT57	chr3:108061891:T:C	NI	monocyte	-0.105325277355878	0.0552869004527922	0.0328739664080527
IFT57	chr3:108061891:T:C	NI	B	-0.0426002379228283	0.0436491147827651	0.166214008084406
IFT57	chr3:108061891:T:C	NI	CD4T	-0.0357738457180262	0.0474872554803059	0.22996603025161
IFT57	chr3:108061891:T:C	IAV	NK	-0.0551746176079598	0.042847739182853	0.091478124826828
IFT57	chr3:108061891:T:C	IAV	CD8T	-0.0117267978053818	0.0368377506587995	0.358268127065781
IFT57	chr3:108061891:T:C	IAV	monocyte	-0.0971410395120863	0.0507135642181391	0.0304572128516155
IFT57	chr3:108061891:T:C	IAV	B	-0.0409234558766111	0.0389856954328405	0.146893890106429
IFT57	chr3:108061891:T:C	IAV	CD4T	-0.0401928719055492	0.0426955341216398	0.176938226484488
IFT57	chr3:108061891:T:C	LPS	NK	-0.0449980963263941	0.0420220953326806	0.141127199896888
IFT57	chr3:108061891:T:C	LPS	CD8T	-0.0100668394820545	0.0398764251883573	0.38058346039527
IFT57	chr3:108061891:T:C	LPS	monocyte	-0.111031519596926	0.0537680352437643	0.0260567348854872
IFT57	chr3:108061891:T:C	LPS	B	-0.0403410812402731	0.0420171082642096	0.170680033281982
IFT57	chr3:108061891:T:C	LPS	CD4T	-0.0428111461178632	0.0454252182440364	0.177665045076265
IFT57	chr3:108061891:T:C	Tcruzi	NK	-0.067327397966469	0.0491524498638945	0.074892598952455
IFT57	chr3:108061891:T:C	Tcruzi	CD8T	-0.0148837757842525	0.0413593206069746	0.348295334481017
IFT57	chr3:108061891:T:C	Tcruzi	monocyte	-0.1289338994035	0.0618231320171847	0.0227310908958992
IFT57	chr3:108061891:T:C	Tcruzi	B	-0.0332618823904576	0.0415520292754537	0.211035134689631
IFT57	chr3:108061891:T:C	Tcruzi	CD4T	-0.036585572867126	0.0452621364187797	0.214047942498817
IFT57	chr3:108101541:G:A	NI	NK	0.075312754720424	0.0536996975937928	0.0775381177251242
IFT57	chr3:108101541:G:A	NI	CD8T	0.0196779435655352	0.0470719549011603	0.340687289975688
IFT57	chr3:108101541:G:A	NI	monocyte	0.043730746569716	0.0560841019966008	0.220721270646735
IFT57	chr3:108101541:G:A	NI	B	0.0887783887992766	0.0549107756758429	0.0567691088137976
IFT57	chr3:108101541:G:A	NI	CD4T	-0.0122190008236814	0.0556035434818717	0.44135859010808
IFT57	chr3:108101541:G:A	IAV	NK	0.074473555743666	0.0518926737847298	0.0710179968045606
IFT57	chr3:108101541:G:A	IAV	CD8T	0.0294417240614096	0.0415519614965183	0.24123743171689
IFT57	chr3:108101541:G:A	IAV	monocyte	0.0455606278963998	0.0489941122446051	0.181595859607632
IFT57	chr3:108101541:G:A	IAV	B	0.10193738161844	0.0571440430273561	0.0382621723854695
IFT57	chr3:108101541:G:A	IAV	CD4T	0.000624987457107106	0.0490561258641269	0.490053294884272
IFT57	chr3:108101541:G:A	LPS	NK	0.0762371068604649	0.0533454566924709	0.0736514913482352
IFT57	chr3:108101541:G:A	LPS	CD8T	0.0287665756951475	0.0432351406139835	0.256492499791824
IFT57	chr3:108101541:G:A	LPS	monocyte	0.0715039883923401	0.054328036132056	0.0999083719939009
IFT57	chr3:108101541:G:A	LPS	B	0.0847877351579218	0.0521081447616059	0.0571067248305647
IFT57	chr3:108101541:G:A	LPS	CD4T	0.00998191824479047	0.0507812123395081	0.425363799833791
IFT57	chr3:108101541:G:A	Tcruzi	NK	0.0672190268500022	0.0525815344526975	0.100262846663956
IFT57	chr3:108101541:G:A	Tcruzi	CD8T	0.00636418190607982	0.0472292655576341	0.437306121858423
IFT57	chr3:108101541:G:A	Tcruzi	monocyte	0.0757618507396851	0.0583984554300571	0.100051707245406
IFT57	chr3:108101541:G:A	Tcruzi	B	0.0922231658834752	0.0553802464382047	0.049566944522539
IFT57	chr3:108101541:G:A	Tcruzi	CD4T	0.00567903406960875	0.051112809038467	0.458788075826013
IFT57	chr3:108106963:C:G	NI	NK	0.0107999948923626	0.0707332512090802	0.582403283337836
IFT57	chr3:108106963:C:G	NI	CD8T	-0.0124118607010798	0.0731239766706021	0.564178393002585
IFT57	chr3:108106963:C:G	NI	monocyte	-0.0238706894106857	0.0891958521840002	0.510028653295193
IFT57	chr3:108106963:C:G	NI	B	0.0148548281746117	0.074319190704227	0.559508353479868
IFT57	chr3:108106963:C:G	NI	CD4T	-0.0194771498672586	0.0891396300005273	0.541831873836696
IFT57	chr3:108106963:C:G	IAV	NK	-0.00152273649035569	0.0608927962787237	0.605561610467545
IFT57	chr3:108106963:C:G	IAV	CD8T	-0.00960547051582217	0.0582006647381812	0.566034357459185
IFT57	chr3:108106963:C:G	IAV	monocyte	-0.0314495700176077	0.0834064693756032	0.492036434136754
IFT57	chr3:108106963:C:G	IAV	B	0.0211140783645247	0.0709373781721626	0.529014764827898
IFT57	chr3:108106963:C:G	IAV	CD4T	-0.0302466218467998	0.0867607165495432	0.507055764584249
IFT57	chr3:108106963:C:G	LPS	NK	0.00166604361633127	0.0660603642509952	0.613833364235274
IFT57	chr3:108106963:C:G	LPS	CD8T	0.00266117606473008	0.0656966847023744	0.613446209471008
IFT57	chr3:108106963:C:G	LPS	monocyte	-0.0284748358412963	0.0885880265041253	0.502385819077858
IFT57	chr3:108106963:C:G	LPS	B	0.016699019593941	0.0742484896313627	0.548712901637973
IFT57	chr3:108106963:C:G	LPS	CD4T	-0.0199834478874537	0.084395967305163	0.539627328441157
IFT57	chr3:108106963:C:G	Tcruzi	NK	-0.00562515545165261	0.0676891285715815	0.589833517471764
IFT57	chr3:108106963:C:G	Tcruzi	CD8T	-0.010151682157035	0.0696692610312668	0.569585537592524
IFT57	chr3:108106963:C:G	Tcruzi	monocyte	-0.0252162627201672	0.086700679012435	0.518621836606642
IFT57	chr3:108106963:C:G	Tcruzi	B	0.0343568200185413	0.0920206721270183	0.495077654114863
IFT57	chr3:108106963:C:G	Tcruzi	CD4T	-0.0172276470057729	0.083721489663285	0.551114601679969
IFT57	chr3:108110660:A:G	NI	NK	0.0199593471413376	0.0458215480912128	0.536389773204465
IFT57	chr3:108110660:A:G	NI	CD8T	0.00427602742044709	0.0371466313655935	0.644530690909042
IFT57	chr3:108110660:A:G	NI	monocyte	0.00502916828750061	0.0457275615570173	0.613712994041947
IFT57	chr3:108110660:A:G	NI	B	0.00286579504004766	0.0366734619065134	0.652696519363298
IFT57	chr3:108110660:A:G	NI	CD4T	-0.00911578180916085	0.0460662816334294	0.610584385828407
IFT57	chr3:108110660:A:G	IAV	NK	0.00872351884777353	0.0338232576521068	0.599943330167412
IFT57	chr3:108110660:A:G	IAV	CD8T	0.00128013935202002	0.0295284086802355	0.660634793884803
IFT57	chr3:108110660:A:G	IAV	monocyte	-0.00261997616200542	0.036916353196741	0.659139620626161
IFT57	chr3:108110660:A:G	IAV	B	0.00547631079419418	0.0325866580325157	0.628876991031292
IFT57	chr3:108110660:A:G	IAV	CD4T	-0.00981444579678823	0.0404834975317223	0.609176689666353
IFT57	chr3:108110660:A:G	LPS	NK	0.00814273665896687	0.035719279492541	0.603210731317861
IFT57	chr3:108110660:A:G	LPS	CD8T	0.00918544114321768	0.0354456261874265	0.597712516863742
IFT57	chr3:108110660:A:G	LPS	monocyte	-0.00149298259541757	0.0426009103061541	0.653397216073398
IFT57	chr3:108110660:A:G	LPS	B	0.00297814403414635	0.0361438464007246	0.646519089478289
IFT57	chr3:108110660:A:G	LPS	CD4T	-0.0110182094968803	0.0442661747789098	0.601198305711004
IFT57	chr3:108110660:A:G	Tcruzi	NK	0.0126993754422999	0.0391389537999701	0.576832193264373
IFT57	chr3:108110660:A:G	Tcruzi	CD8T	0.00561900457535673	0.0362698133554815	0.63108891237767
IFT57	chr3:108110660:A:G	Tcruzi	monocyte	0.00138717282395309	0.0424924811924623	0.659696629254728
IFT57	chr3:108110660:A:G	Tcruzi	B	0.0097083842884232	0.0381732327402067	0.601246293977022
IFT57	chr3:108110660:A:G	Tcruzi	CD4T	-0.00648322921173019	0.0424660079843862	0.63272660818542
IFT57	chr3:108128878:G:A	NI	NK	0.0889758144789926	0.0901107150508295	0.160309987508591
IFT57	chr3:108128878:G:A	NI	CD8T	0.0520984053937843	0.0919383204106635	0.27706813249302
IFT57	chr3:108128878:G:A	NI	monocyte	0.196510544266974	0.127687695939403	0.0568461101391935
IFT57	chr3:108128878:G:A	NI	B	0.139964833548444	0.107322687408133	0.0877152253780438
IFT57	chr3:108128878:G:A	NI	CD4T	0.108224629327793	0.10554388597395	0.158752844727638
IFT57	chr3:108128878:G:A	IAV	NK	0.0855883243641503	0.0849773205172735	0.15394926346533
IFT57	chr3:108128878:G:A	IAV	CD8T	0.0459973858303307	0.0755284547548216	0.26282784947209
IFT57	chr3:108128878:G:A	IAV	monocyte	0.180598476195331	0.11747997301782	0.0540779307084831
IFT57	chr3:108128878:G:A	IAV	B	0.101812298141786	0.0867522013047696	0.116690920550143
IFT57	chr3:108128878:G:A	IAV	CD4T	0.119979135279337	0.0969789605367707	0.110656946917641
IFT57	chr3:108128878:G:A	LPS	NK	0.128552089023259	0.10389266831816	0.0931977896584139
IFT57	chr3:108128878:G:A	LPS	CD8T	0.0471821529007464	0.0826381353489964	0.272316550609464
IFT57	chr3:108128878:G:A	LPS	monocyte	0.196434381642774	0.123942131067681	0.0539147772592202
IFT57	chr3:108128878:G:A	LPS	B	0.107706190821801	0.0938257659419626	0.125611205371673
IFT57	chr3:108128878:G:A	LPS	CD4T	0.141716094902327	0.108301480029841	0.0961753124986267
IFT57	chr3:108128878:G:A	Tcruzi	NK	0.0851160687297759	0.0910374678593643	0.174537534278358
IFT57	chr3:108128878:G:A	Tcruzi	CD8T	0.0545401472973693	0.0881589978291926	0.262094958110632
IFT57	chr3:108128878:G:A	Tcruzi	monocyte	0.197312692320731	0.127128829346645	0.0563779190738417
IFT57	chr3:108128878:G:A	Tcruzi	B	0.11470068059541	0.0950927581512728	0.11043019124993
IFT57	chr3:108128878:G:A	Tcruzi	CD4T	0.12903329467677	0.105249639125177	0.113605671194222
IFT57	chr3:108161120:A:G	NI	NK	0.00292973896509553	0.0633979192248495	0.621770512630146
IFT57	chr3:108161120:A:G	NI	CD8T	-0.00689196218256791	0.0720312317448819	0.594485292157183
IFT57	chr3:108161120:A:G	NI	monocyte	-0.0332958217916209	0.0934823975693551	0.487867114453746
IFT57	chr3:108161120:A:G	NI	B	-0.0170706039837139	0.071232867358384	0.551747838090043
IFT57	chr3:108161120:A:G	NI	CD4T	-0.0241145836463043	0.0931865584846251	0.53848688517339
IFT57	chr3:108161120:A:G	IAV	NK	0.00189793034389396	0.0586136615257592	0.625755775354685
IFT57	chr3:108161120:A:G	IAV	CD8T	-0.00191488679859277	0.053673907566282	0.611909744493263
IFT57	chr3:108161120:A:G	IAV	monocyte	-0.0296132741781473	0.0810060740372087	0.504625668258244
IFT57	chr3:108161120:A:G	IAV	B	-0.0129464503738472	0.0604426145666758	0.559178025161785
IFT57	chr3:108161120:A:G	IAV	CD4T	-0.0168978488799441	0.0769817275259058	0.558343511882352
IFT57	chr3:108161120:A:G	LPS	NK	0.000235749911124673	0.0631426614743699	0.619030855694836
IFT57	chr3:108161120:A:G	LPS	CD8T	-0.00521453772768049	0.0619666222883854	0.593646525802642
IFT57	chr3:108161120:A:G	LPS	monocyte	-0.0187698201211758	0.0833320201819949	0.540730720899839
IFT57	chr3:108161120:A:G	LPS	B	-0.0188394924509196	0.0715997557944061	0.540109399723382
IFT57	chr3:108161120:A:G	LPS	CD4T	-0.0235035956609063	0.0875927410309003	0.539441619306502
IFT57	chr3:108161120:A:G	Tcruzi	NK	-0.000318976346980096	0.0648155690522083	0.619674532978842
IFT57	chr3:108161120:A:G	Tcruzi	CD8T	-0.00426892316869506	0.069478474907234	0.602083996495425
IFT57	chr3:108161120:A:G	Tcruzi	monocyte	-0.0300701341350554	0.0889504159080031	0.512773599297498
IFT57	chr3:108161120:A:G	Tcruzi	B	-0.0209883624547235	0.0710066577699077	0.531957260583182
IFT57	chr3:108161120:A:G	Tcruzi	CD4T	-0.0204634288828299	0.087152105035843	0.552481429460867
IFT57	chr3:108169254:T:G	NI	NK	-0.0196894009327036	0.0552332351890931	0.514648401945243
IFT57	chr3:108169254:T:G	NI	CD8T	-0.0290595303510828	0.0655894693001024	0.485862278436087
IFT57	chr3:108169254:T:G	NI	monocyte	-0.019173720571027	0.0706394331091431	0.519682004072437
IFT57	chr3:108169254:T:G	NI	B	0.0182205192897612	0.0631208040811443	0.550580445971344
IFT57	chr3:108169254:T:G	NI	CD4T	-0.0217873645193266	0.0718668217355899	0.524957875042823
IFT57	chr3:108169254:T:G	IAV	NK	-0.0211191742234546	0.0533626233947439	0.50083250970097
IFT57	chr3:108169254:T:G	IAV	CD8T	-0.0186620397306328	0.0482232634044592	0.503876728326514
IFT57	chr3:108169254:T:G	IAV	monocyte	-0.0134679893374935	0.0570604460108669	0.555878792560307
IFT57	chr3:108169254:T:G	IAV	B	0.0105042886812799	0.0510805812813716	0.577502298396722
IFT57	chr3:108169254:T:G	IAV	CD4T	-0.0211073769713829	0.0622110092917055	0.521608335497699
IFT57	chr3:108169254:T:G	LPS	NK	-0.0201244902045329	0.055740405461069	0.50842585340124
IFT57	chr3:108169254:T:G	LPS	CD8T	-0.0222995409448149	0.0551004879460357	0.494132627586696
IFT57	chr3:108169254:T:G	LPS	monocyte	-0.0120243926830738	0.0660703162057166	0.559574340727586
IFT57	chr3:108169254:T:G	LPS	B	0.0131891841236518	0.0592215604039669	0.56835897348287
IFT57	chr3:108169254:T:G	LPS	CD4T	-0.0270303203085917	0.0705839363778984	0.503117600510016
IFT57	chr3:108169254:T:G	Tcruzi	NK	-0.0216085588195828	0.0577699327950316	0.507076145250791
IFT57	chr3:108169254:T:G	Tcruzi	CD8T	-0.0236431713997759	0.0600645352000161	0.501545365959323
IFT57	chr3:108169254:T:G	Tcruzi	monocyte	-0.0153519217524862	0.0667202703358514	0.55266987711327
IFT57	chr3:108169254:T:G	Tcruzi	B	0.0147757359216992	0.0582233904835987	0.560696631571277
IFT57	chr3:108169254:T:G	Tcruzi	CD4T	-0.0242785921741626	0.069373527452223	0.516916864427221
IFT57	chr3:108249989:A:T	NI	NK	0.00758602535378856	0.0506617064930104	0.607878582960059
IFT57	chr3:108249989:A:T	NI	CD8T	-0.00550793819581562	0.0552154439252638	0.615898382055477
IFT57	chr3:108249989:A:T	NI	monocyte	-0.00609868737733244	0.0658350090884734	0.592669668251843
IFT57	chr3:108249989:A:T	NI	B	0.00499005177077952	0.0540818339585901	0.6246321642651
IFT57	chr3:108249989:A:T	NI	CD4T	-0.0183751572976196	0.0712229241126097	0.5589794505261
IFT57	chr3:108249989:A:T	IAV	NK	0.00656204990839349	0.0468290258311894	0.610557827003574
IFT57	chr3:108249989:A:T	IAV	CD8T	0.00453632483799013	0.0430484208974375	0.622408056731853
IFT57	chr3:108249989:A:T	IAV	monocyte	-0.00638632871443843	0.0541706876313844	0.611308857424831
IFT57	chr3:108249989:A:T	IAV	B	0.003019340075352	0.046103938984782	0.631935298680198
IFT57	chr3:108249989:A:T	IAV	CD4T	-0.0179696127989985	0.062414948786613	0.559600657525192
IFT57	chr3:108249989:A:T	LPS	NK	0.00744771961543979	0.0511483485529474	0.60455143366578
IFT57	chr3:108249989:A:T	LPS	CD8T	-0.00249058072487924	0.047799448194361	0.623990011802048
IFT57	chr3:108249989:A:T	LPS	monocyte	-0.00356357281275288	0.0639582210374558	0.614901038498398
IFT57	chr3:108249989:A:T	LPS	B	-0.00173184034838025	0.0528447206703362	0.631328651518023
IFT57	chr3:108249989:A:T	LPS	CD4T	-0.0154095689335256	0.0658015173105525	0.57108697282538
IFT57	chr3:108249989:A:T	Tcruzi	NK	0.00702824734855345	0.0518284098626508	0.610069080084046
IFT57	chr3:108249989:A:T	Tcruzi	CD8T	-0.00620291257954997	0.0532410954041833	0.609662882155325
IFT57	chr3:108249989:A:T	Tcruzi	monocyte	-0.00366015054977126	0.0626021101976579	0.622170226979073
IFT57	chr3:108249989:A:T	Tcruzi	B	0.00288418801593237	0.0508518454730178	0.632562764932765
IFT57	chr3:108249989:A:T	Tcruzi	CD4T	-0.0105489590504049	0.0642918313890437	0.594485096483963
IFT57	chr3:108260834:A:G	NI	NK	0.0201086181366074	0.0458097364286122	0.32855618849937
IFT57	chr3:108260834:A:G	NI	CD8T	0.00414736374116642	0.0454831992640429	0.458436642391377
IFT57	chr3:108260834:A:G	NI	monocyte	0.186319356566049	0.0537003625504979	0.000255039781082751
IFT57	chr3:108260834:A:G	NI	B	-0.0616626672574304	0.0490400148041277	0.0993004741749719
IFT57	chr3:108260834:A:G	NI	CD4T	0.0140565339164186	0.0492872794010165	0.38506771340456
IFT57	chr3:108260834:A:G	IAV	NK	0.0376762503401947	0.044797572027378	0.196856020752477
IFT57	chr3:108260834:A:G	IAV	CD8T	-0.0060489347308096	0.0422989545422642	0.451970281563383
IFT57	chr3:108260834:A:G	IAV	monocyte	0.13121754044648	0.0472557924305004	0.00334352321036357
IFT57	chr3:108260834:A:G	IAV	B	-0.0227331604021019	0.041901518077374	0.292694468343385
IFT57	chr3:108260834:A:G	IAV	CD4T	0.022623344751491	0.0453072866183049	0.306445684176743
IFT57	chr3:108260834:A:G	LPS	NK	-0.00477705648236032	0.046836159101946	0.469349941447991
IFT57	chr3:108260834:A:G	LPS	CD8T	0.0198101947405106	0.0427207703510322	0.319126563060175
IFT57	chr3:108260834:A:G	LPS	monocyte	0.227812054448223	0.0515282598368556	3.12464309640734e-06
IFT57	chr3:108260834:A:G	LPS	B	-0.0652001553498111	0.0478066226465706	0.0807350136867974
IFT57	chr3:108260834:A:G	LPS	CD4T	0.0399901430683868	0.0477135454781312	0.199543758082764
IFT57	chr3:108260834:A:G	Tcruzi	NK	0.022463699799072	0.0473258761795071	0.315653143151511
IFT57	chr3:108260834:A:G	Tcruzi	CD8T	0.00927593665023702	0.0438289914920192	0.412529314016598
IFT57	chr3:108260834:A:G	Tcruzi	monocyte	0.215271537268336	0.0556765429603256	9.36249333817973e-05
IFT57	chr3:108260834:A:G	Tcruzi	B	-0.0186879954624936	0.0456261790040546	0.337646480276233
IFT57	chr3:108260834:A:G	Tcruzi	CD4T	0.0259102690661476	0.0473529120127351	0.290939858371598
IFT57	chr3:108265490:A:G	NI	NK	0.0150147675303731	0.0563791327994202	0.466686675236614
IFT57	chr3:108265490:A:G	NI	CD8T	0.0482385265654088	0.0668349611599196	0.324350580205435
IFT57	chr3:108265490:A:G	NI	monocyte	0.0229897755707138	0.0717044372533686	0.440921192592714
IFT57	chr3:108265490:A:G	NI	B	0.0559448226691821	0.0721178860310513	0.302125849726216
IFT57	chr3:108265490:A:G	NI	CD4T	0.063267992357522	0.08156880404089	0.303391160813712
IFT57	chr3:108265490:A:G	IAV	NK	0.0234785821175864	0.0540168416477625	0.415344012637422
IFT57	chr3:108265490:A:G	IAV	CD8T	0.0224846011216904	0.049403271314453	0.404453575591547
IFT57	chr3:108265490:A:G	IAV	monocyte	0.0183467767995259	0.0599320972756337	0.457290316345251
IFT57	chr3:108265490:A:G	IAV	B	0.0483511238603314	0.0632969810550875	0.304110137106374
IFT57	chr3:108265490:A:G	IAV	CD4T	0.070718329262996	0.0796256570281637	0.268577116119523
IFT57	chr3:108265490:A:G	LPS	NK	0.0232199434674174	0.0569174866585782	0.41911337620492
IFT57	chr3:108265490:A:G	LPS	CD8T	0.0285632464516636	0.0550477930713762	0.380162791451721
IFT57	chr3:108265490:A:G	LPS	monocyte	0.0639197191545292	0.0850720679817944	0.293782518983761
IFT57	chr3:108265490:A:G	LPS	B	0.0543892786758415	0.0698462659278106	0.298637128863086
IFT57	chr3:108265490:A:G	LPS	CD4T	0.0890539553227485	0.0951799810923334	0.247120077667329
IFT57	chr3:108265490:A:G	Tcruzi	NK	0.0212418777796739	0.0580492469815705	0.436719298786767
IFT57	chr3:108265490:A:G	Tcruzi	CD8T	0.0476858347177872	0.0648295131088006	0.318659977528809
IFT57	chr3:108265490:A:G	Tcruzi	monocyte	0.0284155996542513	0.0691157164595682	0.424254499044911
IFT57	chr3:108265490:A:G	Tcruzi	B	0.0542388329759718	0.0692624137030383	0.297761424827106
IFT57	chr3:108265490:A:G	Tcruzi	CD4T	0.0715615227598486	0.0826673583290969	0.27831725406843
IFT57	chr3:108308118:C:T	NI	NK	-0.022716079361172	0.0591545904743328	0.492784386421769
IFT57	chr3:108308118:C:T	NI	CD8T	-0.0354067029501572	0.0714250546502189	0.454532437237868
IFT57	chr3:108308118:C:T	NI	monocyte	0.0191833748457103	0.0765381418310679	0.526862072706082
IFT57	chr3:108308118:C:T	NI	B	-0.0187507710083433	0.0622091676094165	0.52302634891512
IFT57	chr3:108308118:C:T	NI	CD4T	-0.0477672759583262	0.0901686231844162	0.433325111584681
IFT57	chr3:108308118:C:T	IAV	NK	-0.020165955152325	0.0546562926327948	0.497724292565789
IFT57	chr3:108308118:C:T	IAV	CD8T	-0.0178245343797929	0.0498528694773854	0.499641602155469
IFT57	chr3:108308118:C:T	IAV	monocyte	0.0104704870183667	0.0604348275713426	0.573846427968433
IFT57	chr3:108308118:C:T	IAV	B	-0.00489024594833905	0.0514874778408815	0.583062234374459
IFT57	chr3:108308118:C:T	IAV	CD4T	-0.0313319991344799	0.0705194419226109	0.473114820549831
IFT57	chr3:108308118:C:T	LPS	NK	-0.0313602130946415	0.0657379415046045	0.454375090664083
IFT57	chr3:108308118:C:T	LPS	CD8T	-0.0254802798887647	0.0588056079522451	0.471402249349143
IFT57	chr3:108308118:C:T	LPS	monocyte	0.0137055978814689	0.0712197307095599	0.557159320875262
IFT57	chr3:108308118:C:T	LPS	B	-0.0169415037878688	0.060788674672224	0.525686147238564
IFT57	chr3:108308118:C:T	LPS	CD4T	-0.0357026619822886	0.0781217143521067	0.464678499472316
IFT57	chr3:108308118:C:T	Tcruzi	NK	-0.0262619556857658	0.0628755908611492	0.479695700147576
IFT57	chr3:108308118:C:T	Tcruzi	CD8T	-0.0383745718329478	0.0723742097630299	0.438903890150375
IFT57	chr3:108308118:C:T	Tcruzi	monocyte	0.0174272001074046	0.0731419583552939	0.550097631127045
IFT57	chr3:108308118:C:T	Tcruzi	B	-0.0174119273022233	0.0590649831848977	0.523487784137508
IFT57	chr3:108308118:C:T	Tcruzi	CD4T	-0.0395227855078812	0.0809757312969993	0.45653578001887
IFT74	chr9:26889636:G:T	NI	NK	0.0424268258441746	0.0703566211712034	0.401355379465993
IFT74	chr9:26889636:G:T	NI	CD8T	0.0357565523534375	0.0663288969508076	0.435645973353952
IFT74	chr9:26889636:G:T	NI	monocyte	0.0383203811796814	0.0755748116120572	0.422905645669091
IFT74	chr9:26889636:G:T	NI	B	0.0206436480633809	0.0588539183869071	0.499799614097104
IFT74	chr9:26889636:G:T	NI	CD4T	0.020269124537149	0.0711337850016394	0.511272281103831
IFT74	chr9:26889636:G:T	IAV	NK	0.0293848124694112	0.0561866461043519	0.437679887624007
IFT74	chr9:26889636:G:T	IAV	CD8T	0.0274965676979593	0.0522285057044166	0.436549446675504
IFT74	chr9:26889636:G:T	IAV	monocyte	0.0283284994877836	0.0594549657943848	0.456731472227398
IFT74	chr9:26889636:G:T	IAV	B	0.0216094799349029	0.0531576747762264	0.481162269260835
IFT74	chr9:26889636:G:T	IAV	CD4T	0.0211687350607583	0.0612582274562423	0.500191348434604
IFT74	chr9:26889636:G:T	LPS	NK	0.0305236045689346	0.0594317155585449	0.437580799705335
IFT74	chr9:26889636:G:T	LPS	CD8T	0.0297292991420655	0.0571965589456379	0.437026476430447
IFT74	chr9:26889636:G:T	LPS	monocyte	0.0397702646672499	0.0755239936362774	0.425530553137305
IFT74	chr9:26889636:G:T	LPS	B	0.0240851202245875	0.060072901198516	0.47906018892567
IFT74	chr9:26889636:G:T	LPS	CD4T	0.023565245530941	0.0668472789283861	0.494417327630618
IFT74	chr9:26889636:G:T	Tcruzi	NK	0.0357397947249896	0.0646735309329726	0.424823552739482
IFT74	chr9:26889636:G:T	Tcruzi	CD8T	0.0343992250425471	0.0640785285743254	0.434661580481519
IFT74	chr9:26889636:G:T	Tcruzi	monocyte	0.0396799555295352	0.0748547405856422	0.431784924951485
IFT74	chr9:26889636:G:T	Tcruzi	B	0.012393066887367	0.0551440878811997	0.533761251307909
IFT74	chr9:26889636:G:T	Tcruzi	CD4T	0.0262556462861074	0.0685216882534284	0.488129319097885
IFT74	chr9:26929387:T:C	NI	NK	-0.0420366903833116	0.0678254951625715	0.3526364013528
IFT74	chr9:26929387:T:C	NI	CD8T	-0.0451099994218894	0.0713547213972457	0.350013217450338
IFT74	chr9:26929387:T:C	NI	monocyte	-0.0389696167068031	0.0795663918025329	0.383762548269071
IFT74	chr9:26929387:T:C	NI	B	-0.0294241090544109	0.0683306155365483	0.41545319706011
IFT74	chr9:26929387:T:C	NI	CD4T	-0.0624562079605493	0.0893125129803124	0.324223709023199
IFT74	chr9:26929387:T:C	IAV	NK	-0.0425738150138538	0.0651478050194308	0.338255228346946
IFT74	chr9:26929387:T:C	IAV	CD8T	-0.0317829162787959	0.057010761321312	0.367934786474111
IFT74	chr9:26929387:T:C	IAV	monocyte	-0.0537401534388058	0.0744162580196343	0.318523559886644
IFT74	chr9:26929387:T:C	IAV	B	-0.043784910824384	0.0677838053048154	0.341060893931272
IFT74	chr9:26929387:T:C	IAV	CD4T	-0.0971953900175943	0.109028447202608	0.247568533283677
IFT74	chr9:26929387:T:C	LPS	NK	-0.043575209150916	0.0681134237106666	0.342241848707854
IFT74	chr9:26929387:T:C	LPS	CD8T	-0.0378864454155619	0.0627919315998071	0.353646241940354
IFT74	chr9:26929387:T:C	LPS	monocyte	-0.0517164276226658	0.0823774447513661	0.345782591742789
IFT74	chr9:26929387:T:C	LPS	B	-0.0424419619750449	0.0720943508932789	0.361406971228561
IFT74	chr9:26929387:T:C	LPS	CD4T	-0.0884146158951677	0.101517391364494	0.264511156214183
IFT74	chr9:26929387:T:C	Tcruzi	NK	-0.0446609048688077	0.0707902557451398	0.347323443299953
IFT74	chr9:26929387:T:C	Tcruzi	CD8T	-0.0412751599500959	0.068326002584372	0.357067540254435
IFT74	chr9:26929387:T:C	Tcruzi	monocyte	-0.0416908584194498	0.0775996860455721	0.380566254503866
IFT74	chr9:26929387:T:C	Tcruzi	B	-0.0287112612002846	0.0655692895135337	0.411304711284599
IFT74	chr9:26929387:T:C	Tcruzi	CD4T	-0.0668125940054433	0.0875996928672932	0.307865148505732
IFT74	chr9:27050595:C:A	NI	NK	0.0152394156485373	0.0442854317906591	0.490041905530516
IFT74	chr9:27050595:C:A	NI	CD8T	0.0238026737756711	0.0493628743819385	0.442674466528451
IFT74	chr9:27050595:C:A	NI	monocyte	0.0164222926551745	0.0561577921581211	0.48815891101083
IFT74	chr9:27050595:C:A	NI	B	0.00633640209210277	0.0483002680035239	0.552875512095426
IFT74	chr9:27050595:C:A	NI	CD4T	0.0650235645307087	0.0802384606126542	0.316995314668665
IFT74	chr9:27050595:C:A	IAV	NK	0.0196993600234826	0.0434216946978469	0.455628625465469
IFT74	chr9:27050595:C:A	IAV	CD8T	0.0261613263210423	0.0440225043652427	0.404652443979468
IFT74	chr9:27050595:C:A	IAV	monocyte	0.020771497432561	0.0464157391605207	0.462151533443794
IFT74	chr9:27050595:C:A	IAV	B	0.0229689817183733	0.0465942540555242	0.443751500222662
IFT74	chr9:27050595:C:A	IAV	CD4T	0.0420382830216202	0.0592212087587137	0.369544045440898
IFT74	chr9:27050595:C:A	LPS	NK	0.0144797625225046	0.0444421349328225	0.488875973257907
IFT74	chr9:27050595:C:A	LPS	CD8T	0.0288147290669809	0.0470115421929169	0.397275144872833
IFT74	chr9:27050595:C:A	LPS	monocyte	0.0365091885386359	0.0620708035481425	0.399307695310368
IFT74	chr9:27050595:C:A	LPS	B	0.021334438644401	0.049625420509632	0.46132779048992
IFT74	chr9:27050595:C:A	LPS	CD4T	0.0456063183849591	0.0634923682961167	0.364154081887875
IFT74	chr9:27050595:C:A	Tcruzi	NK	0.0113672855638343	0.0453670274297474	0.514803326612195
IFT74	chr9:27050595:C:A	Tcruzi	CD8T	0.0306837721743176	0.0503703819209134	0.403304863091273
IFT74	chr9:27050595:C:A	Tcruzi	monocyte	0.0206188119255612	0.0541127105652603	0.477949859076782
IFT74	chr9:27050595:C:A	Tcruzi	B	0.0110258564323881	0.0455780955983473	0.520167027914119
IFT74	chr9:27050595:C:A	Tcruzi	CD4T	0.0538454098130794	0.0700377612050312	0.347761239095029
IFT74	chr9:27054697:A:G	NI	NK	0.0155187050779591	0.0524936230405502	0.54078588592646
IFT74	chr9:27054697:A:G	NI	CD8T	0.021392470382014	0.0605509319674949	0.524651082484419
IFT74	chr9:27054697:A:G	NI	monocyte	-0.0185427760777622	0.0683190634281831	0.528904851654637
IFT74	chr9:27054697:A:G	NI	B	0.0147130775068072	0.0574342803307406	0.557676534811806
IFT74	chr9:27054697:A:G	NI	CD4T	-0.0026044306708937	0.0691903565794269	0.62498227037821
IFT74	chr9:27054697:A:G	IAV	NK	0.0182264926306116	0.0514067968240753	0.52201708946855
IFT74	chr9:27054697:A:G	IAV	CD8T	0.0219110231866787	0.0517753658730543	0.496573337916683
IFT74	chr9:27054697:A:G	IAV	monocyte	-0.0153251245639781	0.0546903794174525	0.550163399126074
IFT74	chr9:27054697:A:G	IAV	B	0.00366935481662973	0.0473514646459232	0.608887521856352
IFT74	chr9:27054697:A:G	IAV	CD4T	0.00470809644401395	0.0574944255740835	0.606263293605469
IFT74	chr9:27054697:A:G	LPS	NK	0.0253756518374235	0.0598267837317385	0.490545344620043
IFT74	chr9:27054697:A:G	LPS	CD8T	0.0257068277410959	0.0588002704022454	0.486658889922365
IFT74	chr9:27054697:A:G	LPS	monocyte	-0.0164681162586872	0.0657536778658358	0.547225283597825
IFT74	chr9:27054697:A:G	LPS	B	0.00948262284370205	0.0549538324565917	0.575727085108201
IFT74	chr9:27054697:A:G	LPS	CD4T	0.0100397892006733	0.0633220660377388	0.579145846371836
IFT74	chr9:27054697:A:G	Tcruzi	NK	0.0182312944803657	0.0554487804781159	0.529002839133547
IFT74	chr9:27054697:A:G	Tcruzi	CD8T	0.0175239945772549	0.0564837222191227	0.536637755831476
IFT74	chr9:27054697:A:G	Tcruzi	monocyte	-0.0185665569107365	0.0658254781704439	0.544448381977069
IFT74	chr9:27054697:A:G	Tcruzi	B	0.010945229368417	0.0534183940535627	0.571660928387398
IFT74	chr9:27054697:A:G	Tcruzi	CD4T	0.00654640735127651	0.0636470416165849	0.599179322733766
IFT74	chr9:27069287:T:G	NI	NK	-0.0652890695487208	0.0418829800455266	0.0593946326304766
IFT74	chr9:27069287:T:G	NI	CD8T	-0.0912205815236682	0.0416322961421021	0.0137563299316361
IFT74	chr9:27069287:T:G	NI	monocyte	-0.0999756478432201	0.0465604581781323	0.0191022310994704
IFT74	chr9:27069287:T:G	NI	B	-0.0725537541469262	0.0434772253567774	0.0489699017570055
IFT74	chr9:27069287:T:G	NI	CD4T	-0.063896767548592	0.0483088995122434	0.0979480012977578
IFT74	chr9:27069287:T:G	IAV	NK	-0.062525653607437	0.0403602214656332	0.0597049362023155
IFT74	chr9:27069287:T:G	IAV	CD8T	-0.0766506996862227	0.0388361297829087	0.0193384159956271
IFT74	chr9:27069287:T:G	IAV	monocyte	-0.139178975224188	0.0466715050154969	0.000442456178093797
IFT74	chr9:27069287:T:G	IAV	B	-0.0806195286183298	0.0412819591738185	0.022492644402918
IFT74	chr9:27069287:T:G	IAV	CD4T	-0.0827594425952353	0.0425252772593875	0.0272452018255753
IFT74	chr9:27069287:T:G	LPS	NK	-0.0728327441615611	0.0416255125961046	0.0403638742668532
IFT74	chr9:27069287:T:G	LPS	CD8T	-0.0906229088070758	0.0404300247427884	0.00973921289577961
IFT74	chr9:27069287:T:G	LPS	monocyte	-0.113132955073062	0.0460190202567181	0.00769130437316523
IFT74	chr9:27069287:T:G	LPS	B	-0.0799802144279541	0.0434471524551904	0.0335890346852352
IFT74	chr9:27069287:T:G	LPS	CD4T	-0.0754950604396196	0.0441100181370232	0.0479605253523965
IFT74	chr9:27069287:T:G	Tcruzi	NK	-0.078221670187885	0.0434077662770952	0.0340700207391051
IFT74	chr9:27069287:T:G	Tcruzi	CD8T	-0.0650798743321462	0.041214231375346	0.0604872416955107
IFT74	chr9:27069287:T:G	Tcruzi	monocyte	-0.091823180801811	0.0457919324737428	0.0274022161115927
IFT74	chr9:27069287:T:G	Tcruzi	B	-0.0741112599821438	0.0426211922719398	0.0409163439996796
IFT74	chr9:27069287:T:G	Tcruzi	CD4T	-0.06698637018567	0.0455126921822529	0.0752923211735314
IFT74	chr9:27106454:A:T	NI	NK	-0.0163194027657312	0.0513303300971007	0.527076765247544
IFT74	chr9:27106454:A:T	NI	CD8T	-0.0278906657732186	0.0617054664584736	0.483267525813664
IFT74	chr9:27106454:A:T	NI	monocyte	0.00154831559476395	0.0649860240245288	0.612608217939622
IFT74	chr9:27106454:A:T	NI	B	-0.0230211054803465	0.059215181439698	0.505222123259166
IFT74	chr9:27106454:A:T	NI	CD4T	-0.0461955960980857	0.0844996628820424	0.437079944498285
IFT74	chr9:27106454:A:T	IAV	NK	-0.0201518449498378	0.0504621198942372	0.500674639604914
IFT74	chr9:27106454:A:T	IAV	CD8T	-0.0190389735466344	0.0463820308696467	0.496150897937516
IFT74	chr9:27106454:A:T	IAV	monocyte	-0.00707967628524673	0.0522759050981457	0.590941524907654
IFT74	chr9:27106454:A:T	IAV	B	-0.0188435212882531	0.0508821619148722	0.511018690617843
IFT74	chr9:27106454:A:T	IAV	CD4T	-0.0297830208233637	0.0648570945648466	0.480379377492235
IFT74	chr9:27106454:A:T	LPS	NK	-0.0192724946752905	0.0529716728130487	0.507967643085478
IFT74	chr9:27106454:A:T	LPS	CD8T	-0.0237221138129535	0.0535826829389829	0.481292714240355
IFT74	chr9:27106454:A:T	LPS	monocyte	-0.00134368618752531	0.0631447148990685	0.610712465791867
IFT74	chr9:27106454:A:T	LPS	B	-0.0213625267301023	0.0581195145302721	0.507514471577408
IFT74	chr9:27106454:A:T	LPS	CD4T	-0.0347451282287704	0.0724070858141025	0.469160657998001
IFT74	chr9:27106454:A:T	Tcruzi	NK	-0.0168539921166269	0.0530044935691121	0.525556048100761
IFT74	chr9:27106454:A:T	Tcruzi	CD8T	-0.0252508380729465	0.0585069935026252	0.48850642033875
IFT74	chr9:27106454:A:T	Tcruzi	monocyte	0.00714174383450038	0.0640534337832093	0.605135791717086
IFT74	chr9:27106454:A:T	Tcruzi	B	-0.0195445394936279	0.055063157928924	0.514709836996592
IFT74	chr9:27106454:A:T	Tcruzi	CD4T	-0.0399502558780031	0.0768476770374701	0.457331829584776
IFT74	chr9:27125058:A:G	NI	NK	0.0300134853890429	0.0438093158607786	0.353975446987489
IFT74	chr9:27125058:A:G	NI	CD8T	0.0553700851986432	0.0591065312289179	0.273745534840441
IFT74	chr9:27125058:A:G	NI	monocyte	0.00539709385503901	0.0490781829014221	0.535396463281977
IFT74	chr9:27125058:A:G	NI	B	0.0338803115365073	0.0489716488576213	0.354313641241739
IFT74	chr9:27125058:A:G	NI	CD4T	0.0381883103899909	0.0556431808638631	0.349028274217886
IFT74	chr9:27125058:A:G	IAV	NK	0.0322437401347979	0.0433259395031152	0.333335368575939
IFT74	chr9:27125058:A:G	IAV	CD8T	0.035851630828292	0.0432011733123045	0.30268134859831
IFT74	chr9:27125058:A:G	IAV	monocyte	0.0148537197036183	0.0405429209401091	0.473602015087592
IFT74	chr9:27125058:A:G	IAV	B	0.0244995036408791	0.0409942778484295	0.384724766766573
IFT74	chr9:27125058:A:G	IAV	CD4T	0.0344205352424134	0.0479985020263258	0.347131088981267
IFT74	chr9:27125058:A:G	LPS	NK	0.0360944199864857	0.0468008020221783	0.320875486118634
IFT74	chr9:27125058:A:G	LPS	CD8T	0.0474364903247654	0.0518654344010344	0.272811374373118
IFT74	chr9:27125058:A:G	LPS	monocyte	-0.000810949331026562	0.048286462400945	0.583566824636397
IFT74	chr9:27125058:A:G	LPS	B	0.0265181343523202	0.0453917404734383	0.385118247453383
IFT74	chr9:27125058:A:G	LPS	CD4T	0.0512164615752376	0.0586892681140726	0.294204823873624
IFT74	chr9:27125058:A:G	Tcruzi	NK	0.0361392545917222	0.0479306139917292	0.329606765889192
IFT74	chr9:27125058:A:G	Tcruzi	CD8T	0.0462744296687254	0.0519176585498027	0.28959341283959
IFT74	chr9:27125058:A:G	Tcruzi	monocyte	-0.00294760748472891	0.0484888460459784	0.596410400258933
IFT74	chr9:27125058:A:G	Tcruzi	B	0.0281763929426399	0.0449123102787807	0.374546812462392
IFT74	chr9:27125058:A:G	Tcruzi	CD4T	0.0440033356467384	0.0548661312144135	0.321381360966375
IFT74	chr9:27135720:A:G	NI	NK	0.0088953184413161	0.0559610502576691	0.594234931933591
IFT74	chr9:27135720:A:G	NI	CD8T	0.00610369357619112	0.0624811620693434	0.613248729549518
IFT74	chr9:27135720:A:G	NI	monocyte	0.0141527388533048	0.0729495459344281	0.555391495401001
IFT74	chr9:27135720:A:G	NI	B	-0.00475995580271167	0.059497800348363	0.615995976852085
IFT74	chr9:27135720:A:G	NI	CD4T	-0.00191033114553074	0.0759567205565715	0.623983557866274
IFT74	chr9:27135720:A:G	IAV	NK	0.00461435782769188	0.0507232838188794	0.612815667987242
IFT74	chr9:27135720:A:G	IAV	CD8T	0.000566763050288817	0.0465679742511355	0.635096314454873
IFT74	chr9:27135720:A:G	IAV	monocyte	0.0096999395650632	0.0579728113365567	0.587757867453419
IFT74	chr9:27135720:A:G	IAV	B	-0.0165344790073906	0.0587067728103006	0.554497737988292
IFT74	chr9:27135720:A:G	IAV	CD4T	-0.0123181553822487	0.067458000295135	0.587906595754589
IFT74	chr9:27135720:A:G	LPS	NK	0.00644346009700734	0.0552809771755892	0.601691891775991
IFT74	chr9:27135720:A:G	LPS	CD8T	0.00358010352645091	0.0535904454651519	0.616684710565928
IFT74	chr9:27135720:A:G	LPS	monocyte	0.0121857254723492	0.0705688590574642	0.57329460881599
IFT74	chr9:27135720:A:G	LPS	B	-0.0103845802487853	0.0612482088410704	0.586381768938464
IFT74	chr9:27135720:A:G	LPS	CD4T	-0.00974957540303378	0.0722644106448313	0.597239928065814
IFT74	chr9:27135720:A:G	Tcruzi	NK	0.00798467676909154	0.0575276522503025	0.59839118181555
IFT74	chr9:27135720:A:G	Tcruzi	CD8T	0.00151745721770372	0.0593190112598357	0.631094543661766
IFT74	chr9:27135720:A:G	Tcruzi	monocyte	0.011266129446473	0.0690920520085278	0.584335828059306
IFT74	chr9:27135720:A:G	Tcruzi	B	-0.00453169322043288	0.056737580835336	0.61420363855012
IFT74	chr9:27135720:A:G	Tcruzi	CD4T	-0.00763799205253547	0.0725214543796385	0.608370946702781
IFT74	chr9:27138505:A:G	NI	NK	0.0123657392157273	0.0447907539629647	0.383420843143282
IFT74	chr9:27138505:A:G	NI	CD8T	0.0711802437533888	0.0480800755424973	0.0680139476366943
IFT74	chr9:27138505:A:G	NI	monocyte	0.0320746005868353	0.0499126641666199	0.262013413063527
IFT74	chr9:27138505:A:G	NI	B	0.119695335520548	0.0571558905869351	0.0247763728132639
IFT74	chr9:27138505:A:G	NI	CD4T	0.0182479995554724	0.0509104491312941	0.355340611985314
IFT74	chr9:27138505:A:G	IAV	NK	0.00928382057832903	0.0435151836851647	0.402220736079184
IFT74	chr9:27138505:A:G	IAV	CD8T	0.0273710197847223	0.0408684864109145	0.246242886944659
IFT74	chr9:27138505:A:G	IAV	monocyte	0.104672890621339	0.0508181163003668	0.0160699202346359
IFT74	chr9:27138505:A:G	IAV	B	0.0791765101077653	0.0465664428742119	0.0475522157424268
IFT74	chr9:27138505:A:G	IAV	CD4T	0.0495103785701289	0.0455803552139032	0.143174818739818
IFT74	chr9:27138505:A:G	LPS	NK	0.0234327544274617	0.0447431825909836	0.297294476252021
IFT74	chr9:27138505:A:G	LPS	CD8T	0.0604263331777986	0.044921532298941	0.085483196166569
IFT74	chr9:27138505:A:G	LPS	monocyte	0.0308506804263783	0.048031901719231	0.26341063697981
IFT74	chr9:27138505:A:G	LPS	B	0.07136622228842	0.0479619149693018	0.0757751465331032
IFT74	chr9:27138505:A:G	LPS	CD4T	0.0478035175293907	0.0463361063005184	0.157451480505607
IFT74	chr9:27138505:A:G	Tcruzi	NK	0.0372167422251978	0.0469656655604719	0.215954826585894
IFT74	chr9:27138505:A:G	Tcruzi	CD8T	0.0217127858109802	0.0438523302739648	0.303081036498576
IFT74	chr9:27138505:A:G	Tcruzi	monocyte	-0.00125258270964264	0.0532234826678819	0.492375663021285
IFT74	chr9:27138505:A:G	Tcruzi	B	0.0977260733773222	0.0513915163099035	0.0326362419069395
IFT74	chr9:27138505:A:G	Tcruzi	CD4T	0.0307794970531069	0.0472382722463354	0.259741401096143
IFT74	chr9:27148157:G:A	NI	NK	0.108999065223252	0.112254190142707	0.184299817946862
IFT74	chr9:27148157:G:A	NI	CD8T	0.130352897079876	0.119936862332147	0.160631767125206
IFT74	chr9:27148157:G:A	NI	monocyte	0.100060317391086	0.129067625126915	0.242475739797336
IFT74	chr9:27148157:G:A	NI	B	0.191191380999626	0.154698472795032	0.111872669904171
IFT74	chr9:27148157:G:A	NI	CD4T	0.114637829609685	0.130987318035849	0.217286557555062
IFT74	chr9:27148157:G:A	IAV	NK	0.102904821042926	0.107317522868523	0.184759665280035
IFT74	chr9:27148157:G:A	IAV	CD8T	0.117167797893681	0.109966393059959	0.150053839957271
IFT74	chr9:27148157:G:A	IAV	monocyte	0.107735375983003	0.115460413022192	0.19959823189813
IFT74	chr9:27148157:G:A	IAV	B	0.163494304276881	0.135290398874723	0.115602512648116
IFT74	chr9:27148157:G:A	IAV	CD4T	0.118113909364713	0.119164732081894	0.186001040838031
IFT74	chr9:27148157:G:A	LPS	NK	0.114157205959693	0.11405752191903	0.174509286496902
IFT74	chr9:27148157:G:A	LPS	CD8T	0.118767227418895	0.110889892466829	0.157788249663364
IFT74	chr9:27148157:G:A	LPS	monocyte	0.103698802189613	0.128837921508582	0.236793942491563
IFT74	chr9:27148157:G:A	LPS	B	0.193585502100718	0.156718806532937	0.109368819480013
IFT74	chr9:27148157:G:A	LPS	CD4T	0.138713573265251	0.130534667131351	0.168190504667137
IFT74	chr9:27148157:G:A	Tcruzi	NK	0.12252805259683	0.119244410420618	0.16742609215842
IFT74	chr9:27148157:G:A	Tcruzi	CD8T	0.112752883943522	0.112698875530123	0.181560343711458
IFT74	chr9:27148157:G:A	Tcruzi	monocyte	0.0983715887873844	0.126144080689117	0.245781916119209
IFT74	chr9:27148157:G:A	Tcruzi	B	0.196887743216648	0.159192657346896	0.106082982577874
IFT74	chr9:27148157:G:A	Tcruzi	CD4T	0.12034567178643	0.126255166326684	0.19802636250562
IFT74	chr9:27164848:T:C	NI	NK	0.00354042455438857	0.0233591776611295	0.668985951152573
IFT74	chr9:27164848:T:C	NI	CD8T	0.0138790747513209	0.0301228524823723	0.578957581348554
IFT74	chr9:27164848:T:C	NI	monocyte	-0.00649096913921647	0.0351949658888066	0.636464384385883
IFT74	chr9:27164848:T:C	NI	B	0.0078070936771385	0.0267070428010898	0.63476570899844
IFT74	chr9:27164848:T:C	NI	CD4T	0.00494113169171237	0.0294482608569486	0.655466797061665
IFT74	chr9:27164848:T:C	IAV	NK	-0.00219685816484749	0.0237142872811229	0.715558751345003
IFT74	chr9:27164848:T:C	IAV	CD8T	0.00357222576467759	0.0207381490881125	0.660211914095762
IFT74	chr9:27164848:T:C	IAV	monocyte	0.0178118109166446	0.0337970196779489	0.541514395868457
IFT74	chr9:27164848:T:C	IAV	B	-0.00234415027874411	0.0238077963141664	0.710523635923443
IFT74	chr9:27164848:T:C	IAV	CD4T	0.008245767475044	0.026614503612526	0.627742719700916
IFT74	chr9:27164848:T:C	LPS	NK	0.00794002973281555	0.0251316883247304	0.617065871975195
IFT74	chr9:27164848:T:C	LPS	CD8T	0.0103867330943171	0.0254555447762843	0.588143118276399
IFT74	chr9:27164848:T:C	LPS	monocyte	0.00881946471428771	0.0291248079736445	0.609983291327077
IFT74	chr9:27164848:T:C	LPS	B	0.00299867460210251	0.0250301169952542	0.671475282173948
IFT74	chr9:27164848:T:C	LPS	CD4T	0.0035131990788387	0.0268008811813611	0.667239244350883
IFT74	chr9:27164848:T:C	Tcruzi	NK	0.0062094484238062	0.0250992712600839	0.642030372149742
IFT74	chr9:27164848:T:C	Tcruzi	CD8T	0.00316964443176894	0.023852564331689	0.669030547137964
IFT74	chr9:27164848:T:C	Tcruzi	monocyte	0.0014145682145102	0.0279824828421378	0.686883498663432
IFT74	chr9:27164848:T:C	Tcruzi	B	0.00407448153519384	0.0243730973198815	0.665889544883991
IFT74	chr9:27164848:T:C	Tcruzi	CD4T	0.00249113239397391	0.0273007603717755	0.683024709784795
IGF1R	chr15:98559093:A:C	NI	NK	0.0231112555968399	0.0475690557908198	0.317420042924995
IGF1R	chr15:98559093:A:C	NI	CD8T	0.00774844242022077	0.0435916348597019	0.428808323868289
IGF1R	chr15:98559093:A:C	NI	monocyte	0.123233936345727	0.0601956015329026	0.0259719501453715
IGF1R	chr15:98559093:A:C	NI	B	0.0113491465007544	0.0531330033609983	0.413652940148637
IGF1R	chr15:98559093:A:C	NI	CD4T	0.0227043108824763	0.0439562105094838	0.309540155110425
IGF1R	chr15:98559093:A:C	IAV	NK	0.0107647573369385	0.0452168919004353	0.404089675398224
IGF1R	chr15:98559093:A:C	IAV	CD8T	0.00689430068194004	0.0412700712044525	0.432413884899652
IGF1R	chr15:98559093:A:C	IAV	monocyte	0.169821927221695	0.0740323189321507	0.0120616665308218
IGF1R	chr15:98559093:A:C	IAV	B	0.0235844841465308	0.0491417371818907	0.317653446230951
IGF1R	chr15:98559093:A:C	IAV	CD4T	-0.00530646646856196	0.0435155508744155	0.467833643096856
IGF1R	chr15:98559093:A:C	LPS	NK	0.00926824258367625	0.0480125693769351	0.41995676782925
IGF1R	chr15:98559093:A:C	LPS	CD8T	-0.0033799491533231	0.0409779773466432	0.485756864002521
IGF1R	chr15:98559093:A:C	LPS	monocyte	0.18100643188348	0.076045985616811	0.0133345502302818
IGF1R	chr15:98559093:A:C	LPS	B	-0.0136529264690747	0.0564302607190958	0.430006946477318
IGF1R	chr15:98559093:A:C	LPS	CD4T	-0.000293427006491698	0.0428592459604466	0.501897405096615
IGF1R	chr15:98559093:A:C	Tcruzi	NK	0.0227385685817974	0.0514466725626276	0.331070378029579
IGF1R	chr15:98559093:A:C	Tcruzi	CD8T	0.0245498644308229	0.0439772210106228	0.293691025355205
IGF1R	chr15:98559093:A:C	Tcruzi	monocyte	0.181976735747749	0.0727316837922672	0.0122088118939826
IGF1R	chr15:98559093:A:C	Tcruzi	B	0.0305495540283358	0.052947892591246	0.28468365945243
IGF1R	chr15:98559093:A:C	Tcruzi	CD4T	0.00820426929074659	0.0435845953700382	0.427121560543261
IGF1R	chr15:98586612:A:G	NI	NK	-0.0393913735274009	0.0711502576374226	0.321313521466633
IGF1R	chr15:98586612:A:G	NI	CD8T	-0.0816393494582098	0.0805559175014958	0.190664420431284
IGF1R	chr15:98586612:A:G	NI	monocyte	-0.0111679920590662	0.0899068784134743	0.4756599217428
IGF1R	chr15:98586612:A:G	NI	B	-0.115123748960718	0.109890272526842	0.162096022022095
IGF1R	chr15:98586612:A:G	NI	CD4T	-0.135238703441853	0.107974407003643	0.133605375368676
IGF1R	chr15:98586612:A:G	IAV	NK	-0.0378924629867764	0.06669191185557	0.317344085305283
IGF1R	chr15:98586612:A:G	IAV	CD8T	-0.0439050522389804	0.061488295104982	0.269039432422695
IGF1R	chr15:98586612:A:G	IAV	monocyte	0.0178258352186056	0.0826034696859119	0.487200366899177
IGF1R	chr15:98586612:A:G	IAV	B	-0.0741944294154574	0.081665573662142	0.207739654950518
IGF1R	chr15:98586612:A:G	IAV	CD4T	-0.0966557791872651	0.086195343702508	0.164683730831919
IGF1R	chr15:98586612:A:G	LPS	NK	-0.0423755600606718	0.0716571502156013	0.307793061247005
IGF1R	chr15:98586612:A:G	LPS	CD8T	-0.0687034884556994	0.0708755895212473	0.198169464449702
IGF1R	chr15:98586612:A:G	LPS	monocyte	0.024124677906692	0.0973838270994314	0.470741019754692
IGF1R	chr15:98586612:A:G	LPS	B	-0.123536982000974	0.1161707648572	0.151900319414015
IGF1R	chr15:98586612:A:G	LPS	CD4T	-0.11042216526644	0.0934829513271523	0.15250829457612
IGF1R	chr15:98586612:A:G	Tcruzi	NK	-0.0456155879730978	0.0750417666865685	0.303720711707067
IGF1R	chr15:98586612:A:G	Tcruzi	CD8T	-0.0864807101546862	0.0815731793898414	0.175888160059292
IGF1R	chr15:98586612:A:G	Tcruzi	monocyte	0.00657673180417714	0.089625012508891	0.535458159713847
IGF1R	chr15:98586612:A:G	Tcruzi	B	-0.1070132339246	0.10364546832486	0.165100026297576
IGF1R	chr15:98586612:A:G	Tcruzi	CD4T	-0.109764301829735	0.0937411051563262	0.156159336468872
IGF1R	chr15:98608851:T:A	NI	NK	-0.0757922576445511	0.0514752383530119	0.069451076013786
IGF1R	chr15:98608851:T:A	NI	CD8T	-0.0880803443771637	0.049514216268873	0.0462447751530556
IGF1R	chr15:98608851:T:A	NI	monocyte	-0.0839257595774018	0.06177321027637	0.0904960076896867
IGF1R	chr15:98608851:T:A	NI	B	-0.0866434538878943	0.0574726268446059	0.0659047250385766
IGF1R	chr15:98608851:T:A	NI	CD4T	-0.0992139508497769	0.0527158969270487	0.0419327830053795
IGF1R	chr15:98608851:T:A	IAV	NK	-0.0640923424363014	0.048520888427697	0.0906885181975933
IGF1R	chr15:98608851:T:A	IAV	CD8T	-0.0730308374143228	0.0462504916046141	0.0524390401230896
IGF1R	chr15:98608851:T:A	IAV	monocyte	-0.0675612591290511	0.0559926534547605	0.115912554942688
IGF1R	chr15:98608851:T:A	IAV	B	-0.0876733487360344	0.0557656270449206	0.051193486364979
IGF1R	chr15:98608851:T:A	IAV	CD4T	-0.0983468918154817	0.0510408601053201	0.0363433787353632
IGF1R	chr15:98608851:T:A	LPS	NK	-0.0741665738312024	0.050903672259531	0.0723496219194507
IGF1R	chr15:98608851:T:A	LPS	CD8T	-0.0839098623405991	0.046871152477616	0.0407273080707457
IGF1R	chr15:98608851:T:A	LPS	monocyte	-0.0627780873462425	0.0618520612393602	0.161089644168747
IGF1R	chr15:98608851:T:A	LPS	B	-0.0936021705197256	0.058958093312651	0.0539829789360834
IGF1R	chr15:98608851:T:A	LPS	CD4T	-0.0992992312747776	0.0511448617643094	0.0377977536266357
IGF1R	chr15:98608851:T:A	Tcruzi	NK	-0.0680857417200361	0.0521258167256753	0.0962836872543532
IGF1R	chr15:98608851:T:A	Tcruzi	CD8T	-0.085922452164982	0.0485532956065159	0.0459315697402595
IGF1R	chr15:98608851:T:A	Tcruzi	monocyte	-0.0806173718734419	0.0607395051061272	0.0968865700188948
IGF1R	chr15:98608851:T:A	Tcruzi	B	-0.0764414266650184	0.0541981319360488	0.0799620826464031
IGF1R	chr15:98608851:T:A	Tcruzi	CD4T	-0.0984901819996817	0.0515091586403164	0.0398542162726174
IGF1R	chr15:98651933:C:G	NI	NK	0.251585166050486	0.0495263232391653	1.16215885515232e-08
IGF1R	chr15:98651933:C:G	NI	CD8T	0.110695975716227	0.0401610587833272	0.00266652315337381
IGF1R	chr15:98651933:C:G	NI	monocyte	-0.0145568495699005	0.0486279707961295	0.381887524789818
IGF1R	chr15:98651933:C:G	NI	B	-0.0447007204904118	0.0495328840840591	0.18225933193575
IGF1R	chr15:98651933:C:G	NI	CD4T	-0.0238225532509603	0.0361415131526504	0.255019050355166
IGF1R	chr15:98651933:C:G	IAV	NK	0.19270174219507	0.0456272728933111	6.92257201591841e-06
IGF1R	chr15:98651933:C:G	IAV	CD8T	0.078513634415678	0.0428162996052557	0.0350588971355785
IGF1R	chr15:98651933:C:G	IAV	monocyte	-0.046290862574208	0.0527757082222081	0.189428109726761
IGF1R	chr15:98651933:C:G	IAV	B	-0.0324740326159788	0.0477578372244281	0.246761549107309
IGF1R	chr15:98651933:C:G	IAV	CD4T	0.00160266237374434	0.0383956137495601	0.482887056552085
IGF1R	chr15:98651933:C:G	LPS	NK	0.255271997847734	0.0510716356700251	1.05199499135715e-08
IGF1R	chr15:98651933:C:G	LPS	CD8T	0.0747987464677087	0.0372358425525667	0.023537514236592
IGF1R	chr15:98651933:C:G	LPS	monocyte	0.0263085564634771	0.0527312155058582	0.309901745045521
IGF1R	chr15:98651933:C:G	LPS	B	-0.0490064157339136	0.0498906962206529	0.161657606354475
IGF1R	chr15:98651933:C:G	LPS	CD4T	-0.0163128437870959	0.0350549537435194	0.321030672989521
IGF1R	chr15:98651933:C:G	Tcruzi	NK	0.211980162495898	0.0527334336538516	2.62581096687672e-05
IGF1R	chr15:98651933:C:G	Tcruzi	CD8T	0.099218292403413	0.0407562781827239	0.00729385258035725
IGF1R	chr15:98651933:C:G	Tcruzi	monocyte	-0.037230892566512	0.050290464428553	0.229480057233346
IGF1R	chr15:98651933:C:G	Tcruzi	B	-0.0761650228375784	0.0518298835277183	0.0670471122817119
IGF1R	chr15:98651933:C:G	Tcruzi	CD4T	-0.0261303536771307	0.0382183944362512	0.247307844080532
IGF1R	chr15:98708127:C:T	NI	NK	0.036471833279757	0.0385859495715608	0.184512096434107
IGF1R	chr15:98708127:C:T	NI	CD8T	0.034821513862274	0.0340982909393523	0.172812500371013
IGF1R	chr15:98708127:C:T	NI	monocyte	-0.0148651075170602	0.0441461181744237	0.402565972168262
IGF1R	chr15:98708127:C:T	NI	B	-0.00648227194964061	0.0404308670606332	0.484829219163316
IGF1R	chr15:98708127:C:T	NI	CD4T	0.05460929983765	0.0369070391619687	0.0950593427746955
IGF1R	chr15:98708127:C:T	IAV	NK	0.034718247710355	0.0370393845540394	0.184783860351537
IGF1R	chr15:98708127:C:T	IAV	CD8T	0.0069595079269915	0.0323689805430004	0.397492170425824
IGF1R	chr15:98708127:C:T	IAV	monocyte	-0.00290606052247327	0.0401726398036704	0.498142706080197
IGF1R	chr15:98708127:C:T	IAV	B	-0.00401165184714193	0.036717093643439	0.50551698751533
IGF1R	chr15:98708127:C:T	IAV	CD4T	0.0616348430702022	0.0388414459607681	0.0759396877222505
IGF1R	chr15:98708127:C:T	LPS	NK	0.0196249453158807	0.0360082318981792	0.301006537311916
IGF1R	chr15:98708127:C:T	LPS	CD8T	0.0154717903127638	0.0312434598959212	0.311304510608729
IGF1R	chr15:98708127:C:T	LPS	monocyte	-0.0255831808180783	0.0472403562123636	0.331056558488938
IGF1R	chr15:98708127:C:T	LPS	B	0.00351037345833304	0.0394218798941616	0.478054818627069
IGF1R	chr15:98708127:C:T	LPS	CD4T	0.0666932672114903	0.038820588162187	0.0683353951751917
IGF1R	chr15:98708127:C:T	Tcruzi	NK	0.0360249913611046	0.0407113260532572	0.199014049574427
IGF1R	chr15:98708127:C:T	Tcruzi	CD8T	0.0354946921945204	0.0337549663010176	0.164241090820537
IGF1R	chr15:98708127:C:T	Tcruzi	monocyte	-0.0189331811747155	0.0439985950097829	0.371842720118541
IGF1R	chr15:98708127:C:T	Tcruzi	B	-0.0339328293552325	0.0524020468781798	0.295099747003739
IGF1R	chr15:98708127:C:T	Tcruzi	CD4T	0.0764234166142784	0.0434890055674035	0.0630997396393705
IGF1R	chr15:98731622:T:G	NI	NK	-0.0279526805671305	0.0758105424592021	0.339036516929618
IGF1R	chr15:98731622:T:G	NI	CD8T	-0.0512643218372551	0.0767811912618758	0.236093989835367
IGF1R	chr15:98731622:T:G	NI	monocyte	-0.0374583582244449	0.0938355176508879	0.339059759552674
IGF1R	chr15:98731622:T:G	NI	B	-0.0569903894070631	0.086079531682419	0.246484893212962
IGF1R	chr15:98731622:T:G	NI	CD4T	-0.207566877771088	0.0978504324440005	0.0212384995619921
IGF1R	chr15:98731622:T:G	IAV	NK	-0.0615915788334461	0.0744663917398673	0.194932127029885
IGF1R	chr15:98731622:T:G	IAV	CD8T	-0.0296729767106131	0.0656410912171761	0.302108563922995
IGF1R	chr15:98731622:T:G	IAV	monocyte	-0.0424793433702804	0.0860528036947081	0.308226424495616
IGF1R	chr15:98731622:T:G	IAV	B	-0.0225007212049228	0.0775972504726347	0.363097303229602
IGF1R	chr15:98731622:T:G	IAV	CD4T	-0.141589691754548	0.0803861982570849	0.0398606833298502
IGF1R	chr15:98731622:T:G	LPS	NK	-0.0505569229736288	0.0771755497133353	0.24660465537697
IGF1R	chr15:98731622:T:G	LPS	CD8T	-0.0361981975765839	0.0701473581065498	0.279195264497862
IGF1R	chr15:98731622:T:G	LPS	monocyte	-0.0477555993520079	0.100883900904326	0.314820980306275
IGF1R	chr15:98731622:T:G	LPS	B	-0.0424477054260352	0.086404746323242	0.297501098353443
IGF1R	chr15:98731622:T:G	LPS	CD4T	-0.189124459253039	0.0933194731040376	0.0239866143487768
IGF1R	chr15:98731622:T:G	Tcruzi	NK	-0.0316069277113668	0.0798467680119879	0.328688126060631
IGF1R	chr15:98731622:T:G	Tcruzi	CD8T	-0.0431172138826079	0.0760078126964581	0.262334325833552
IGF1R	chr15:98731622:T:G	Tcruzi	monocyte	-0.0540481989380512	0.0928606097960575	0.280510553864772
IGF1R	chr15:98731622:T:G	Tcruzi	B	-0.0317763338307598	0.0832304806592774	0.331756827621665
IGF1R	chr15:98731622:T:G	Tcruzi	CD4T	-0.222450208258494	0.105783293801433	0.0205243729575737
IGF1R	chr15:98856241:T:C	NI	NK	-0.0743509446178826	0.0430991593591921	0.0320695006533515
IGF1R	chr15:98856241:T:C	NI	CD8T	-0.0899197310568106	0.0411023048816356	0.0146457953836694
IGF1R	chr15:98856241:T:C	NI	monocyte	-0.0354463422943983	0.0494759361403887	0.231536087361956
IGF1R	chr15:98856241:T:C	NI	B	-0.0289315158131829	0.0444804011083355	0.247347585561145
IGF1R	chr15:98856241:T:C	NI	CD4T	-0.0918291674184195	0.0418684810676224	0.0178057111819496
IGF1R	chr15:98856241:T:C	IAV	NK	-0.0664757319424196	0.0400590907329278	0.0380067666035604
IGF1R	chr15:98856241:T:C	IAV	CD8T	-0.0590286821223054	0.0349785065439394	0.0389564601613024
IGF1R	chr15:98856241:T:C	IAV	monocyte	-0.041964331604159	0.0453887955427164	0.170790460243469
IGF1R	chr15:98856241:T:C	IAV	B	-0.0215476114012955	0.0399464314711002	0.279405498004636
IGF1R	chr15:98856241:T:C	IAV	CD4T	-0.0948016032705542	0.0413386325228909	0.0124459364007459
IGF1R	chr15:98856241:T:C	LPS	NK	-0.0676590291593799	0.0413117974343126	0.0431250580724117
IGF1R	chr15:98856241:T:C	LPS	CD8T	-0.0712361429676108	0.0358711412638427	0.0224868362012899
IGF1R	chr15:98856241:T:C	LPS	monocyte	-0.0430459007337592	0.0513202128652744	0.196232712552326
IGF1R	chr15:98856241:T:C	LPS	B	-0.0233739211501989	0.044663551035368	0.284647226840228
IGF1R	chr15:98856241:T:C	LPS	CD4T	-0.110327946164565	0.0439172424307874	0.00933784776940472
IGF1R	chr15:98856241:T:C	Tcruzi	NK	-0.071893171026912	0.0440640061072809	0.0414514347281593
IGF1R	chr15:98856241:T:C	Tcruzi	CD8T	-0.0799537523293226	0.0387828371999721	0.0201151424856609
IGF1R	chr15:98856241:T:C	Tcruzi	monocyte	-0.0381333632374405	0.0485522614396172	0.212186857506834
IGF1R	chr15:98856241:T:C	Tcruzi	B	-0.0100680437561882	0.0450043567252494	0.38375806911237
IGF1R	chr15:98856241:T:C	Tcruzi	CD4T	-0.105385501724821	0.0432822692035884	0.0105813604329745
IGF1R	chr15:98890574:C:T	NI	NK	-0.0362362448789492	0.0314458700996808	0.158162493168587
IGF1R	chr15:98890574:C:T	NI	CD8T	-0.0563883854203917	0.03685413147168	0.101975785003261
IGF1R	chr15:98890574:C:T	NI	monocyte	-0.0244024655663037	0.0355833741688762	0.28306130860646
IGF1R	chr15:98890574:C:T	NI	B	0.00795285472003506	0.0331083655758804	0.478997330035032
IGF1R	chr15:98890574:C:T	NI	CD4T	-0.0305312461834427	0.029216189152104	0.192712946152927
IGF1R	chr15:98890574:C:T	IAV	NK	-0.0352503321714626	0.030352561608894	0.153988827639272
IGF1R	chr15:98890574:C:T	IAV	CD8T	-0.0521056926498169	0.0370876035809394	0.102194698707792
IGF1R	chr15:98890574:C:T	IAV	monocyte	-0.0153980512891538	0.0317024706469832	0.353364067875295
IGF1R	chr15:98890574:C:T	IAV	B	0.00775420115830051	0.0301562458135609	0.474135522030451
IGF1R	chr15:98890574:C:T	IAV	CD4T	-0.0296562956725038	0.0278627199389321	0.186266890420134
IGF1R	chr15:98890574:C:T	LPS	NK	-0.0405803896523638	0.0329280831030634	0.138420219987718
IGF1R	chr15:98890574:C:T	LPS	CD8T	-0.0464948682277943	0.0315097178950577	0.104940799302128
IGF1R	chr15:98890574:C:T	LPS	monocyte	-0.0160208072181223	0.0357495153668239	0.363609020367366
IGF1R	chr15:98890574:C:T	LPS	B	0.0083585591378476	0.0332512325074389	0.474829045642665
IGF1R	chr15:98890574:C:T	LPS	CD4T	-0.0359393840642138	0.0291108443874954	0.151478887023767
IGF1R	chr15:98890574:C:T	Tcruzi	NK	-0.039477125588785	0.0340110345001782	0.153419514329561
IGF1R	chr15:98890574:C:T	Tcruzi	CD8T	-0.0435981942336491	0.0312492016208044	0.120524622830154
IGF1R	chr15:98890574:C:T	Tcruzi	monocyte	-0.0176959012567502	0.0342971329725084	0.343528902319262
IGF1R	chr15:98890574:C:T	Tcruzi	B	0.0106337694137676	0.0330682263277536	0.449973604628239
IGF1R	chr15:98890574:C:T	Tcruzi	CD4T	-0.0294233691434707	0.0286153054559476	0.196832005375553
IGF1R	chr15:98916413:C:T	NI	NK	-0.0206954532919611	0.0447332364520016	0.462901985311301
IGF1R	chr15:98916413:C:T	NI	CD8T	-0.00456915786030558	0.0391748093850738	0.582100427094866
IGF1R	chr15:98916413:C:T	NI	monocyte	0.0699582020166851	0.0743639984949628	0.249704272256153
IGF1R	chr15:98916413:C:T	NI	B	0.0123489841918007	0.0460824390588271	0.51779069115285
IGF1R	chr15:98916413:C:T	NI	CD4T	0.0156037939336811	0.0436866127542934	0.486845227014735
IGF1R	chr15:98916413:C:T	IAV	NK	-0.0170992302869832	0.0411818809602938	0.479525749942609
IGF1R	chr15:98916413:C:T	IAV	CD8T	-0.0117295567020276	0.0358932215671662	0.510763195199867
IGF1R	chr15:98916413:C:T	IAV	monocyte	0.0400646509912287	0.0551686493223561	0.356399301766798
IGF1R	chr15:98916413:C:T	IAV	B	0.00624380099695038	0.0403126876228138	0.552124480050004
IGF1R	chr15:98916413:C:T	IAV	CD4T	0.00748347306627016	0.0390851355924403	0.543916508730169
IGF1R	chr15:98916413:C:T	LPS	NK	-0.0221751364406018	0.0459878818465227	0.453452780032523
IGF1R	chr15:98916413:C:T	LPS	CD8T	-0.0228463999376748	0.0434095354553886	0.440196360566872
IGF1R	chr15:98916413:C:T	LPS	monocyte	0.0604981053610202	0.0722232325295889	0.30670811491667
IGF1R	chr15:98916413:C:T	LPS	B	0.0170790439408699	0.0471256471693895	0.485152855298659
IGF1R	chr15:98916413:C:T	LPS	CD4T	0.0129085392306945	0.0410353966631131	0.502706604516257
IGF1R	chr15:98916413:C:T	Tcruzi	NK	-0.0269976925646344	0.0507614832679286	0.436100299712867
IGF1R	chr15:98916413:C:T	Tcruzi	CD8T	-0.00749290133462252	0.0388679238215705	0.557331505613605
IGF1R	chr15:98916413:C:T	Tcruzi	monocyte	0.0473252779215282	0.0617960999921182	0.342672042714041
IGF1R	chr15:98916413:C:T	Tcruzi	B	0.0122453146834698	0.0442985037599708	0.512788675899409
IGF1R	chr15:98916413:C:T	Tcruzi	CD4T	0.0237910700897801	0.0455880583164408	0.43737781082077
IGF1R	chr15:98920813:G:A	NI	NK	-0.0186139727259697	0.0624665278193788	0.540614669739815
IGF1R	chr15:98920813:G:A	NI	CD8T	-0.0166546336971002	0.0648547332395034	0.556243749911815
IGF1R	chr15:98920813:G:A	NI	monocyte	0.0109698022207967	0.0781027797690321	0.568291414172876
IGF1R	chr15:98920813:G:A	NI	B	0.00785567049669551	0.0649455107477432	0.599266828197533
IGF1R	chr15:98920813:G:A	NI	CD4T	-0.00204505405671384	0.0709523562331002	0.615578518607016
IGF1R	chr15:98920813:G:A	IAV	NK	-0.0112134321888511	0.0551408070153832	0.570132356142073
IGF1R	chr15:98920813:G:A	IAV	CD8T	-0.0107255769991672	0.0501402709085944	0.567206762623154
IGF1R	chr15:98920813:G:A	IAV	monocyte	0.0152828337026816	0.0684551340164061	0.5656808756465
IGF1R	chr15:98920813:G:A	IAV	B	0.0078384841761632	0.0568246120426086	0.593731161604806
IGF1R	chr15:98920813:G:A	IAV	CD4T	0.00840443443899329	0.063904071964705	0.599025615640769
IGF1R	chr15:98920813:G:A	LPS	NK	-0.0121266437619779	0.0588100621404256	0.564902922962268
IGF1R	chr15:98920813:G:A	LPS	CD8T	-0.0235888798484872	0.0646322862490301	0.513078010285013
IGF1R	chr15:98920813:G:A	LPS	monocyte	0.0129303356769562	0.0787379741895243	0.571395625638
IGF1R	chr15:98920813:G:A	LPS	B	0.0106398765942752	0.065865418959973	0.58343079444855
IGF1R	chr15:98920813:G:A	LPS	CD4T	0.00575396248278316	0.067640765663685	0.607810168077219
IGF1R	chr15:98920813:G:A	Tcruzi	NK	-0.019153888588235	0.0648348971788902	0.539896279569844
IGF1R	chr15:98920813:G:A	Tcruzi	CD8T	-0.0161587762663065	0.0626202573003	0.554252455701041
IGF1R	chr15:98920813:G:A	Tcruzi	monocyte	0.0123495982448001	0.0756757875895452	0.579149777676928
IGF1R	chr15:98920813:G:A	Tcruzi	B	0.0131061807800853	0.0645879226251818	0.573441251802235
IGF1R	chr15:98920813:G:A	Tcruzi	CD4T	-0.00144202696367956	0.0668984132396785	0.623946009338146
IGF1R	chr15:98922045:C:T	NI	NK	-0.00419333256353857	0.0255503501794059	0.667827596458946
IGF1R	chr15:98922045:C:T	NI	CD8T	-0.00307468552211752	0.0252494542364484	0.67663797346139
IGF1R	chr15:98922045:C:T	NI	monocyte	-0.000349168276322752	0.0351144439644991	0.678646739006454
IGF1R	chr15:98922045:C:T	NI	B	0.0115054800324854	0.0348949460937176	0.626535211917171
IGF1R	chr15:98922045:C:T	NI	CD4T	-0.00482414353168733	0.0290569145815563	0.653524170244891
IGF1R	chr15:98922045:C:T	IAV	NK	-0.00437872086920534	0.0242867628486745	0.661986393367606
IGF1R	chr15:98922045:C:T	IAV	CD8T	-0.00735238424595523	0.0238846085956264	0.624772011203794
IGF1R	chr15:98922045:C:T	IAV	monocyte	-0.00297353205942746	0.0295514459070106	0.690487723284234
IGF1R	chr15:98922045:C:T	IAV	B	0.000246161515636319	0.0252840453330448	0.715293543411188
IGF1R	chr15:98922045:C:T	IAV	CD4T	-0.0119942534870024	0.0299171161169021	0.595937012104307
IGF1R	chr15:98922045:C:T	LPS	NK	-0.00379063286199629	0.025593476740029	0.664584228218654
IGF1R	chr15:98922045:C:T	LPS	CD8T	-0.00125298354884783	0.0226379506136814	0.686579522990673
IGF1R	chr15:98922045:C:T	LPS	monocyte	0.00435686992031587	0.0350946914869193	0.665886282906137
IGF1R	chr15:98922045:C:T	LPS	B	0.0045778099646141	0.029317459358813	0.672324609931525
IGF1R	chr15:98922045:C:T	LPS	CD4T	-0.0112038034993299	0.0301172157064889	0.600207039978312
IGF1R	chr15:98922045:C:T	Tcruzi	NK	-0.00185777041727799	0.0263797615178671	0.688498810163919
IGF1R	chr15:98922045:C:T	Tcruzi	CD8T	-0.00295418747478786	0.0246060561431472	0.674671387402837
IGF1R	chr15:98922045:C:T	Tcruzi	monocyte	0.00596705422009994	0.0337777581434228	0.66135702565317
IGF1R	chr15:98922045:C:T	Tcruzi	B	0.000690020210059931	0.0282295814391451	0.706622321186353
IGF1R	chr15:98922045:C:T	Tcruzi	CD4T	-0.0032948680418297	0.0272434096317101	0.673445655226598
IGF1R	chr15:98950424:G:A	NI	NK	0.13983656080808	0.0449978538819662	0.000566788339962793
IGF1R	chr15:98950424:G:A	NI	CD8T	0.185360999962453	0.0459075101249121	2.02550807612457e-06
IGF1R	chr15:98950424:G:A	NI	monocyte	0.0124352290136777	0.0494720995486963	0.398334276219684
IGF1R	chr15:98950424:G:A	NI	B	0.0412560062561695	0.0479529621894737	0.191062588341428
IGF1R	chr15:98950424:G:A	NI	CD4T	0.0537523193140966	0.0375578152376168	0.0774463186570325
IGF1R	chr15:98950424:G:A	IAV	NK	0.123647857653348	0.0430699459788249	0.00145738505318756
IGF1R	chr15:98950424:G:A	IAV	CD8T	0.14596671433143	0.0446930227674329	6.88850310225443e-05
IGF1R	chr15:98950424:G:A	IAV	monocyte	0.0511659574566565	0.0515657553163424	0.155643125418365
IGF1R	chr15:98950424:G:A	IAV	B	0.0457712417444373	0.0451034066677872	0.150040172738738
IGF1R	chr15:98950424:G:A	IAV	CD4T	0.0691573133665615	0.037801316291752	0.0340049799463681
IGF1R	chr15:98950424:G:A	LPS	NK	0.126123966422535	0.0445492572672719	0.0021431120997975
IGF1R	chr15:98950424:G:A	LPS	CD8T	0.11836961516378	0.0365093176049046	0.000664166608107821
IGF1R	chr15:98950424:G:A	LPS	monocyte	-0.0173869198091961	0.0535143630527224	0.377689611709713
IGF1R	chr15:98950424:G:A	LPS	B	0.0410846236227506	0.0481473883194253	0.192458090823804
IGF1R	chr15:98950424:G:A	LPS	CD4T	0.0754575345888994	0.0357902582972754	0.0173788408060165
IGF1R	chr15:98950424:G:A	Tcruzi	NK	0.130095810176497	0.0484632850518769	0.00368895814434788
IGF1R	chr15:98950424:G:A	Tcruzi	CD8T	0.153384390524236	0.0417895683883555	3.80130375999188e-05
IGF1R	chr15:98950424:G:A	Tcruzi	monocyte	-0.000384285556056242	0.0498461934491511	0.499031388522247
IGF1R	chr15:98950424:G:A	Tcruzi	B	0.0225788151528711	0.0481109248221539	0.310310152112845
IGF1R	chr15:98950424:G:A	Tcruzi	CD4T	0.0407810356254273	0.0392435340426074	0.148688968660989
IGF1R	chr15:99004951:A:G	NI	NK	-0.0157211626731701	0.0410483120166972	0.459819707721318
IGF1R	chr15:99004951:A:G	NI	CD8T	-0.0256295970786461	0.0430078570226298	0.392032289668003
IGF1R	chr15:99004951:A:G	NI	monocyte	-0.0203881617834392	0.0538342740475186	0.451166231322461
IGF1R	chr15:99004951:A:G	NI	B	-0.0118887752610076	0.0463016554032239	0.496886779284631
IGF1R	chr15:99004951:A:G	NI	CD4T	-0.0515218758984643	0.0568072430696898	0.28708380709465
IGF1R	chr15:99004951:A:G	IAV	NK	-0.0103429933547368	0.0384468172199423	0.491249259509982
IGF1R	chr15:99004951:A:G	IAV	CD8T	-0.0178560370374315	0.0359733737122022	0.419412741507939
IGF1R	chr15:99004951:A:G	IAV	monocyte	-0.0186162225142046	0.0473263730511141	0.464535183708423
IGF1R	chr15:99004951:A:G	IAV	B	-0.0233969852522488	0.0439347782776645	0.411137841243424
IGF1R	chr15:99004951:A:G	IAV	CD4T	-0.0547199268875837	0.0592350731103999	0.281932756242409
IGF1R	chr15:99004951:A:G	LPS	NK	-0.0244721680041682	0.0442117723345932	0.399604246833529
IGF1R	chr15:99004951:A:G	LPS	CD8T	-0.0229501162170635	0.0384910055829353	0.385766551870821
IGF1R	chr15:99004951:A:G	LPS	monocyte	-0.0129323971148245	0.0535322421424192	0.502881783520961
IGF1R	chr15:99004951:A:G	LPS	B	-0.0226450370973081	0.0476146992900445	0.425985563979394
IGF1R	chr15:99004951:A:G	LPS	CD4T	-0.0515345063816191	0.0560139413052896	0.286497852050541
IGF1R	chr15:99004951:A:G	Tcruzi	NK	-0.0143075927483048	0.0428463668130567	0.472312829492354
IGF1R	chr15:99004951:A:G	Tcruzi	CD8T	-0.0150585624871199	0.0408262821068157	0.452941814663388
IGF1R	chr15:99004951:A:G	Tcruzi	monocyte	-0.013073796024265	0.0510332956835819	0.502677217539636
IGF1R	chr15:99004951:A:G	Tcruzi	B	-0.0243919176017601	0.0473470931281311	0.41595177281488
IGF1R	chr15:99004951:A:G	Tcruzi	CD4T	-0.0271062392520303	0.0504549731029321	0.387041679127998
IGF2BP3	chr7:23215252:T:C	NI	NK	-0.0225766098738428	0.0683646910718815	0.522958773899476
IGF2BP3	chr7:23215252:T:C	NI	CD8T	-0.011353564540233	0.0709927165766095	0.579094953228795
IGF2BP3	chr7:23215252:T:C	NI	monocyte	-0.0154602535999821	0.0816695878202953	0.545551455978293
IGF2BP3	chr7:23215252:T:C	NI	B	0.0207775127023811	0.0776147942191783	0.547297035223897
IGF2BP3	chr7:23215252:T:C	NI	CD4T	-0.00209734093389687	0.0872255373747709	0.610484097806313
IGF2BP3	chr7:23215252:T:C	IAV	NK	-0.0136536091537101	0.0588191773181695	0.555307994741541
IGF2BP3	chr7:23215252:T:C	IAV	CD8T	-0.00155929924446775	0.0513497410377655	0.613228280095976
IGF2BP3	chr7:23215252:T:C	IAV	monocyte	-0.0075081896460642	0.0650439622497791	0.590237113050716
IGF2BP3	chr7:23215252:T:C	IAV	B	0.0194465930020247	0.0683540574314376	0.540959410569837
IGF2BP3	chr7:23215252:T:C	IAV	CD4T	0.00644312296430669	0.0754810571856288	0.606448277302817
IGF2BP3	chr7:23215252:T:C	LPS	NK	-0.0138644836913578	0.0630124786234316	0.555554464925091
IGF2BP3	chr7:23215252:T:C	LPS	CD8T	0.00354310196092226	0.0604487744387259	0.610743624033978
IGF2BP3	chr7:23215252:T:C	LPS	monocyte	-0.00351838967254278	0.0775720298971751	0.598630076060393
IGF2BP3	chr7:23215252:T:C	LPS	B	0.0242827522100575	0.0803516230672298	0.529385290685517
IGF2BP3	chr7:23215252:T:C	LPS	CD4T	0.00471156694674545	0.0824993936302547	0.608243940409783
IGF2BP3	chr7:23215252:T:C	Tcruzi	NK	-0.0233003934202693	0.0720688735341194	0.523261034754599
IGF2BP3	chr7:23215252:T:C	Tcruzi	CD8T	-0.00626200314468615	0.0668856714718522	0.595498493173805
IGF2BP3	chr7:23215252:T:C	Tcruzi	monocyte	-0.0120750463553514	0.0773934767829653	0.573842050997994
IGF2BP3	chr7:23215252:T:C	Tcruzi	B	0.0167643713078952	0.0712595277267981	0.556557939630468
IGF2BP3	chr7:23215252:T:C	Tcruzi	CD4T	-0.00165105119631301	0.0821452490396325	0.617486643236339
IGF2BP3	chr7:23224689:C:T	NI	NK	-0.00435698966770937	0.045875004776493	0.598626808866308
IGF2BP3	chr7:23224689:C:T	NI	CD8T	-0.0108765201747611	0.0538553030401464	0.564100385139649
IGF2BP3	chr7:23224689:C:T	NI	monocyte	-0.0325114850385551	0.0704434344587647	0.454639186531468
IGF2BP3	chr7:23224689:C:T	NI	B	-0.029981263038744	0.0646030234196681	0.477106191197985
IGF2BP3	chr7:23224689:C:T	NI	CD4T	-0.0406332184485461	0.0815456609474768	0.455496934086445
IGF2BP3	chr7:23224689:C:T	IAV	NK	-0.002234990202318	0.0437289401707442	0.610016229206741
IGF2BP3	chr7:23224689:C:T	IAV	CD8T	-0.00695362886552648	0.0403657084025249	0.574866177125179
IGF2BP3	chr7:23224689:C:T	IAV	monocyte	-0.0209649280519448	0.0550161303661054	0.507449617830346
IGF2BP3	chr7:23224689:C:T	IAV	B	-0.0177884344839728	0.0505627452957463	0.515823344299986
IGF2BP3	chr7:23224689:C:T	IAV	CD4T	-0.020506196674255	0.0605779839679778	0.521917416995419
IGF2BP3	chr7:23224689:C:T	LPS	NK	-0.002237403122337	0.0470022942155854	0.606689066803529
IGF2BP3	chr7:23224689:C:T	LPS	CD8T	-0.00618042564959711	0.046098678971521	0.579648596417142
IGF2BP3	chr7:23224689:C:T	LPS	monocyte	-0.0167101043026733	0.0630635651081757	0.529805566744931
IGF2BP3	chr7:23224689:C:T	LPS	B	-0.0272799805030034	0.0621691796019433	0.482655570732801
IGF2BP3	chr7:23224689:C:T	LPS	CD4T	-0.0249909391088332	0.0677494534120655	0.508709080288451
IGF2BP3	chr7:23224689:C:T	Tcruzi	NK	-0.00368692407396681	0.0487623033173351	0.601269685588831
IGF2BP3	chr7:23224689:C:T	Tcruzi	CD8T	-0.00848370840580842	0.0518179995265355	0.572667571304433
IGF2BP3	chr7:23224689:C:T	Tcruzi	monocyte	-0.0311065843100421	0.0677716341458334	0.475166089125861
IGF2BP3	chr7:23224689:C:T	Tcruzi	B	-0.0315611624797805	0.0641241982914934	0.463222924449162
IGF2BP3	chr7:23224689:C:T	Tcruzi	CD4T	-0.0325564750716085	0.072549318620808	0.484480990062933
IGF2BP3	chr7:23245342:T:G	NI	NK	0.051710457906662	0.0422479045127899	0.118504706291186
IGF2BP3	chr7:23245342:T:G	NI	CD8T	0.0529504324497639	0.0472837278216228	0.139779456136397
IGF2BP3	chr7:23245342:T:G	NI	monocyte	0.0367309071121106	0.0509046416587301	0.242351892713491
IGF2BP3	chr7:23245342:T:G	NI	B	-0.0234473477978876	0.0546883335104148	0.365785959867669
IGF2BP3	chr7:23245342:T:G	NI	CD4T	0.0185120705159043	0.0548922049585647	0.371890059007378
IGF2BP3	chr7:23245342:T:G	IAV	NK	-0.000204923457667009	0.0450161375351002	0.482734955439849
IGF2BP3	chr7:23245342:T:G	IAV	CD8T	0.0863955556506052	0.0520415518196893	0.0476743062742183
IGF2BP3	chr7:23245342:T:G	IAV	monocyte	0.0498956816015825	0.0447240177614487	0.142910342822115
IGF2BP3	chr7:23245342:T:G	IAV	B	0.049567562285028	0.0563269749997043	0.196905130045859
IGF2BP3	chr7:23245342:T:G	IAV	CD4T	0.0381858247303927	0.0522448857295416	0.24168628644059
IGF2BP3	chr7:23245342:T:G	LPS	NK	0.00179480316216044	0.0454548152844027	0.468892059339149
IGF2BP3	chr7:23245342:T:G	LPS	CD8T	0.0226932805396285	0.0409514998469715	0.289780331838607
IGF2BP3	chr7:23245342:T:G	LPS	monocyte	0.118107603665496	0.0601297796799418	0.029847666796082
IGF2BP3	chr7:23245342:T:G	LPS	B	-0.0360028565027713	0.0575285737833065	0.297222565783582
IGF2BP3	chr7:23245342:T:G	LPS	CD4T	0.00337056356363623	0.0555479491432472	0.468276340879723
IGF2BP3	chr7:23245342:T:G	Tcruzi	NK	0.0532341045205143	0.0528690155151598	0.158018913173835
IGF2BP3	chr7:23245342:T:G	Tcruzi	CD8T	0.0534949235637676	0.0478973700546181	0.138011448068318
IGF2BP3	chr7:23245342:T:G	Tcruzi	monocyte	0.0654116010379753	0.0524473131308468	0.115739167671832
IGF2BP3	chr7:23245342:T:G	Tcruzi	B	-0.0296138594862066	0.0552494196045991	0.328834919662223
IGF2BP3	chr7:23245342:T:G	Tcruzi	CD4T	0.037052784488735	0.053014573813713	0.253396636138213
IGF2BP3	chr7:23299841:T:C	NI	NK	0.00250467970974536	0.030158076716787	0.494856959316946
IGF2BP3	chr7:23299841:T:C	NI	CD8T	-0.00330126612260222	0.0343729852059993	0.469561346151911
IGF2BP3	chr7:23299841:T:C	NI	monocyte	-0.0615605975421125	0.0420104500363644	0.0861316384036933
IGF2BP3	chr7:23299841:T:C	NI	B	-0.0622759144111434	0.0450265071770994	0.0918269403873683
IGF2BP3	chr7:23299841:T:C	NI	CD4T	-0.0307560668499845	0.0425013204502634	0.252152150094297
IGF2BP3	chr7:23299841:T:C	IAV	NK	0.00662076485684939	0.0313361379039406	0.451245695498969
IGF2BP3	chr7:23299841:T:C	IAV	CD8T	0.0126524685039808	0.0299705897401354	0.376443820466488
IGF2BP3	chr7:23299841:T:C	IAV	monocyte	-0.0693292939752132	0.0407979888997112	0.0583030246288321
IGF2BP3	chr7:23299841:T:C	IAV	B	-0.0372359133930583	0.0367779348081629	0.16577925279535
IGF2BP3	chr7:23299841:T:C	IAV	CD4T	-0.0204707462579709	0.0385391404132398	0.308750766948635
IGF2BP3	chr7:23299841:T:C	LPS	NK	0.0145102637107114	0.034071476883638	0.372068877807426
IGF2BP3	chr7:23299841:T:C	LPS	CD8T	-0.0131760362255721	0.0304316333477716	0.349985584267344
IGF2BP3	chr7:23299841:T:C	LPS	monocyte	-0.052756405116387	0.0399329255907088	0.107967203255553
IGF2BP3	chr7:23299841:T:C	LPS	B	-0.0795183688879561	0.0509312263404213	0.0621702248036028
IGF2BP3	chr7:23299841:T:C	LPS	CD4T	-0.0560391975761973	0.0469473708129859	0.123456225746209
IGF2BP3	chr7:23299841:T:C	Tcruzi	NK	-0.00132146773886506	0.035567008453765	0.501190590354663
IGF2BP3	chr7:23299841:T:C	Tcruzi	CD8T	-0.00319491043401275	0.0341342368054474	0.469310743190378
IGF2BP3	chr7:23299841:T:C	Tcruzi	monocyte	-0.0796439596352999	0.0463971889871832	0.0564815348267088
IGF2BP3	chr7:23299841:T:C	Tcruzi	B	-0.056160351568442	0.0423827314680048	0.10088574832324
IGF2BP3	chr7:23299841:T:C	Tcruzi	CD4T	-0.0203751221079486	0.0403645157264401	0.319434752301939
IGF2BP3	chr7:23307775:A:C	NI	NK	-0.0061759738522126	0.0412134975405797	0.438983010948421
IGF2BP3	chr7:23307775:A:C	NI	CD8T	-0.000113817493516832	0.0469795692076612	0.498940346247278
IGF2BP3	chr7:23307775:A:C	NI	monocyte	0.106341688764338	0.0537724525933045	0.0243220185207836
IGF2BP3	chr7:23307775:A:C	NI	B	0.0907018943975373	0.0572554982487948	0.0488172356817053
IGF2BP3	chr7:23307775:A:C	NI	CD4T	0.0535767229821828	0.0585764164507885	0.17848667512502
IGF2BP3	chr7:23307775:A:C	IAV	NK	-0.0225431402626395	0.0435565697737933	0.305563559981896
IGF2BP3	chr7:23307775:A:C	IAV	CD8T	-0.00465879660735703	0.0387339201169223	0.452939660283446
IGF2BP3	chr7:23307775:A:C	IAV	monocyte	0.108895601619377	0.0490313609622357	0.0110160417473223
IGF2BP3	chr7:23307775:A:C	IAV	B	0.0696274899465482	0.0509094203521054	0.0770510350121327
IGF2BP3	chr7:23307775:A:C	IAV	CD4T	-0.0193532622900546	0.0571541077675585	0.388036629559269
IGF2BP3	chr7:23307775:A:C	LPS	NK	-0.0678250148811542	0.0541351596252665	0.0939677130460532
IGF2BP3	chr7:23307775:A:C	LPS	CD8T	-0.00476614211244238	0.0416597843113559	0.459313058226368
IGF2BP3	chr7:23307775:A:C	LPS	monocyte	0.109422154441436	0.0529678307108405	0.018853645608713
IGF2BP3	chr7:23307775:A:C	LPS	B	0.108849048553758	0.0602975380470167	0.0255129591608094
IGF2BP3	chr7:23307775:A:C	LPS	CD4T	0.0435628194037169	0.0563188944877129	0.218217783690559
IGF2BP3	chr7:23307775:A:C	Tcruzi	NK	-0.00614013985769416	0.0503327081769407	0.446624299640313
IGF2BP3	chr7:23307775:A:C	Tcruzi	CD8T	-0.0334005515199673	0.0512727748449116	0.265668106883066
IGF2BP3	chr7:23307775:A:C	Tcruzi	monocyte	0.147029105348264	0.059620309893261	0.00570473045827894
IGF2BP3	chr7:23307775:A:C	Tcruzi	B	0.0941194441285349	0.0565357341939332	0.038472911770167
IGF2BP3	chr7:23307775:A:C	Tcruzi	CD4T	0.0183426683781939	0.0542455802191962	0.362060213304801
IGF2BP3	chr7:23337088:G:C	NI	NK	-0.010551438889021	0.0517002511113956	0.540495992251287
IGF2BP3	chr7:23337088:G:C	NI	CD8T	-0.0150576371005525	0.0601972994333375	0.525757507099951
IGF2BP3	chr7:23337088:G:C	NI	monocyte	-0.0546903341156121	0.0855321124220476	0.363917453882372
IGF2BP3	chr7:23337088:G:C	NI	B	-0.0492730315393918	0.0813800008504802	0.393806722052384
IGF2BP3	chr7:23337088:G:C	NI	CD4T	-0.00865569708867684	0.0755475466110264	0.558215288561806
IGF2BP3	chr7:23337088:G:C	IAV	NK	-0.0125254688060836	0.0497260679434287	0.524902641408169
IGF2BP3	chr7:23337088:G:C	IAV	CD8T	-0.0112814260015606	0.0457615720531468	0.527036208428211
IGF2BP3	chr7:23337088:G:C	IAV	monocyte	-0.042950366260357	0.0695775121596429	0.39423197188495
IGF2BP3	chr7:23337088:G:C	IAV	B	-0.0315475358654221	0.0613218768252579	0.432216916464768
IGF2BP3	chr7:23337088:G:C	IAV	CD4T	-0.0171367201510331	0.0650727480278554	0.5206393247123
IGF2BP3	chr7:23337088:G:C	LPS	NK	-0.0139173015692812	0.0531710680116107	0.517670104022858
IGF2BP3	chr7:23337088:G:C	LPS	CD8T	-0.0183528694773409	0.0533681420043999	0.49266474583057
IGF2BP3	chr7:23337088:G:C	LPS	monocyte	-0.0468439122979599	0.0794035159647294	0.394424994196927
IGF2BP3	chr7:23337088:G:C	LPS	B	-0.0436404514683441	0.0754366166986747	0.403143542799092
IGF2BP3	chr7:23337088:G:C	LPS	CD4T	-0.0172262989234263	0.071185063989838	0.522823061705939
IGF2BP3	chr7:23337088:G:C	Tcruzi	NK	-0.0103735797940974	0.0548385540258512	0.542253412681533
IGF2BP3	chr7:23337088:G:C	Tcruzi	CD8T	-0.0135452002160019	0.058016276163032	0.529003366207752
IGF2BP3	chr7:23337088:G:C	Tcruzi	monocyte	-0.0475191613123008	0.0793437996695894	0.397859989810876
IGF2BP3	chr7:23337088:G:C	Tcruzi	B	-0.0482874508940529	0.0788324407758753	0.387869976187878
IGF2BP3	chr7:23337088:G:C	Tcruzi	CD4T	-0.0144848352183431	0.0711073181048549	0.537722316695077
IGF2BP3	chr7:23350160:T:C	NI	NK	0.00484906194403485	0.06206376690448	0.607684093342641
IGF2BP3	chr7:23350160:T:C	NI	CD8T	-0.00473492653965824	0.072967051961189	0.608388308503707
IGF2BP3	chr7:23350160:T:C	NI	monocyte	-0.0235899552976742	0.0884837104868649	0.521346555184164
IGF2BP3	chr7:23350160:T:C	NI	B	-0.00113238132087307	0.0706201047667551	0.620802695834918
IGF2BP3	chr7:23350160:T:C	NI	CD4T	-0.0195254377281745	0.0963640319704523	0.559617758662941
IGF2BP3	chr7:23350160:T:C	IAV	NK	0.00973144039919258	0.0603188282875091	0.583855715885621
IGF2BP3	chr7:23350160:T:C	IAV	CD8T	0.00203811791604091	0.0535039691921462	0.619531737168918
IGF2BP3	chr7:23350160:T:C	IAV	monocyte	-0.0202942908333095	0.0729291910220181	0.539759514452893
IGF2BP3	chr7:23350160:T:C	IAV	B	-0.00431571962750094	0.0606916549161821	0.605686971967321
IGF2BP3	chr7:23350160:T:C	IAV	CD4T	-0.00884462991433934	0.0782156142355278	0.593786402691192
IGF2BP3	chr7:23350160:T:C	LPS	NK	0.0129554102787654	0.067018001049701	0.569145531165761
IGF2BP3	chr7:23350160:T:C	LPS	CD8T	0.00273698339125889	0.0625279313676243	0.61355828262913
IGF2BP3	chr7:23350160:T:C	LPS	monocyte	-0.02291670450662	0.0867506748392787	0.532541794607213
IGF2BP3	chr7:23350160:T:C	LPS	B	-0.00039078147022743	0.0702968969327615	0.619852718955199
IGF2BP3	chr7:23350160:T:C	LPS	CD4T	-0.0103614353055219	0.0867743574066117	0.588348343547592
IGF2BP3	chr7:23350160:T:C	Tcruzi	NK	0.00446129375090464	0.064682067438612	0.608981297947129
IGF2BP3	chr7:23350160:T:C	Tcruzi	CD8T	-0.00119931848563164	0.0699220176574968	0.619675425188261
IGF2BP3	chr7:23350160:T:C	Tcruzi	monocyte	-0.0246798951388128	0.0862998002015141	0.532503109999066
IGF2BP3	chr7:23350160:T:C	Tcruzi	B	-0.00116526537672345	0.0669780014181321	0.618551240580438
IGF2BP3	chr7:23350160:T:C	Tcruzi	CD4T	-0.0183488462641086	0.0909349627587342	0.566784803657973
IGF2BP3	chr7:23378178:G:C	NI	NK	-0.00544554759879291	0.0517658222136916	0.458096543692416
IGF2BP3	chr7:23378178:G:C	NI	CD8T	-0.0623018590708028	0.0660583555521926	0.171937799570905
IGF2BP3	chr7:23378178:G:C	NI	monocyte	-0.119612591338441	0.0730005653022075	0.0538339528390301
IGF2BP3	chr7:23378178:G:C	NI	B	-0.0632820324207657	0.069193734534676	0.178866429266953
IGF2BP3	chr7:23378178:G:C	NI	CD4T	-0.0343645663428076	0.0721880777842173	0.317383580384161
IGF2BP3	chr7:23378178:G:C	IAV	NK	-0.0209123661872966	0.0533994808937198	0.352461602040957
IGF2BP3	chr7:23378178:G:C	IAV	CD8T	-0.00210880940626104	0.0482563277171502	0.472976330645372
IGF2BP3	chr7:23378178:G:C	IAV	monocyte	-0.135821483195382	0.073455206849701	0.0329463825573593
IGF2BP3	chr7:23378178:G:C	IAV	B	-0.135136110499623	0.0939042608902268	0.0476399246374391
IGF2BP3	chr7:23378178:G:C	IAV	CD4T	-0.0460986230424247	0.0666303494102966	0.245417021212483
IGF2BP3	chr7:23378178:G:C	LPS	NK	0.012397301860544	0.0577070151005692	0.450885031879598
IGF2BP3	chr7:23378178:G:C	LPS	CD8T	0.0149764187762488	0.0572241112035383	0.439107194319821
IGF2BP3	chr7:23378178:G:C	LPS	monocyte	-0.124927946378758	0.0727697454551956	0.0464117711640039
IGF2BP3	chr7:23378178:G:C	LPS	B	-0.0701422882617922	0.0687720605699894	0.151953506014512
IGF2BP3	chr7:23378178:G:C	LPS	CD4T	-0.0672674527567264	0.0732043545229421	0.181465452841824
IGF2BP3	chr7:23378178:G:C	Tcruzi	NK	-0.0100673886573568	0.0613718603043153	0.433508351652306
IGF2BP3	chr7:23378178:G:C	Tcruzi	CD8T	-0.0346045900885606	0.059079693324488	0.283453218365293
IGF2BP3	chr7:23378178:G:C	Tcruzi	monocyte	-0.150145308870503	0.0809951142492077	0.0336771834865596
IGF2BP3	chr7:23378178:G:C	Tcruzi	B	-0.0404239078582236	0.0663691790850758	0.259718440973816
IGF2BP3	chr7:23378178:G:C	Tcruzi	CD4T	-0.0334926527166365	0.0689981719644111	0.313455696604405
IGF2BP3	chr7:23410417:A:C	NI	NK	-0.0197869303822666	0.0618266616859149	0.494439644155994
IGF2BP3	chr7:23410417:A:C	NI	CD8T	-0.00424826403344191	0.0670031076516097	0.574289577449482
IGF2BP3	chr7:23410417:A:C	NI	monocyte	-0.0534797103383487	0.0899528027370409	0.371294263937897
IGF2BP3	chr7:23410417:A:C	NI	B	-0.0206069186083158	0.0732564638079892	0.502630324026376
IGF2BP3	chr7:23410417:A:C	NI	CD4T	0.00580945746503181	0.0855565355537102	0.584048846767886
IGF2BP3	chr7:23410417:A:C	IAV	NK	-0.00512769803278722	0.0559768726840101	0.561338540740514
IGF2BP3	chr7:23410417:A:C	IAV	CD8T	-0.0106769075459135	0.0521955002694617	0.532436113534699
IGF2BP3	chr7:23410417:A:C	IAV	monocyte	-0.0377271416474292	0.0705918403665827	0.406662622740851
IGF2BP3	chr7:23410417:A:C	IAV	B	-0.018968623372794	0.0641615560443907	0.497653004644346
IGF2BP3	chr7:23410417:A:C	IAV	CD4T	0.0182443701244525	0.0800645007294321	0.542815488113522
IGF2BP3	chr7:23410417:A:C	LPS	NK	-0.00982436659370741	0.0596481564464117	0.537412189890489
IGF2BP3	chr7:23410417:A:C	LPS	CD8T	0.0115748943290973	0.062561657758874	0.554512178752766
IGF2BP3	chr7:23410417:A:C	LPS	monocyte	-0.0841538422715418	0.11092467943354	0.30591322071328
IGF2BP3	chr7:23410417:A:C	LPS	B	-0.0150364832034948	0.0706816782136881	0.519296274296663
IGF2BP3	chr7:23410417:A:C	LPS	CD4T	0.00376703867355216	0.0800894121473351	0.593612504524255
IGF2BP3	chr7:23410417:A:C	Tcruzi	NK	-0.0189980587910175	0.0663679908686727	0.502909908983742
IGF2BP3	chr7:23410417:A:C	Tcruzi	CD8T	-0.00315086100883375	0.0651327449368668	0.576729456468698
IGF2BP3	chr7:23410417:A:C	Tcruzi	monocyte	-0.0811375875907763	0.111096451238273	0.322143971631253
IGF2BP3	chr7:23410417:A:C	Tcruzi	B	-0.0229407830553885	0.0711416485674276	0.487237388171751
IGF2BP3	chr7:23410417:A:C	Tcruzi	CD4T	0.00351073671751898	0.0803947168454906	0.596162484040341
IGF2BP3	chr7:23419892:G:T	NI	NK	0.0100764254417575	0.0269682630649399	0.588012248102296
IGF2BP3	chr7:23419892:G:T	NI	CD8T	0.0155419750722081	0.0335114584082877	0.55874516077868
IGF2BP3	chr7:23419892:G:T	NI	monocyte	0.00222621206478681	0.0350637756422885	0.646770833323464
IGF2BP3	chr7:23419892:G:T	NI	B	0.00420123606911656	0.029920603302617	0.657809093966348
IGF2BP3	chr7:23419892:G:T	NI	CD4T	0.0148388940609314	0.0396525551372373	0.574797392005521
IGF2BP3	chr7:23419892:G:T	IAV	NK	0.0076563838770725	0.0248694410712641	0.607007196499653
IGF2BP3	chr7:23419892:G:T	IAV	CD8T	0.00922666662668122	0.0239320272846163	0.583216663942116
IGF2BP3	chr7:23419892:G:T	IAV	monocyte	7.56097852769753e-05	0.0273838059885237	0.695719287555853
IGF2BP3	chr7:23419892:G:T	IAV	B	0.00139967081124455	0.0258831522735482	0.68038537449114
IGF2BP3	chr7:23419892:G:T	IAV	CD4T	0.00788438479255946	0.0315884821733627	0.623290115744455
IGF2BP3	chr7:23419892:G:T	LPS	NK	0.00793339468079194	0.0265150390038525	0.602887318257606
IGF2BP3	chr7:23419892:G:T	LPS	CD8T	0.01045702924163	0.0270242735422888	0.576479527416013
IGF2BP3	chr7:23419892:G:T	LPS	monocyte	0.0100577432748307	0.0361646421289567	0.600502428944988
IGF2BP3	chr7:23419892:G:T	LPS	B	0.00284710116032724	0.0296184597232727	0.663102631397034
IGF2BP3	chr7:23419892:G:T	LPS	CD4T	0.00882355869362218	0.0347472128794055	0.616025663597451
IGF2BP3	chr7:23419892:G:T	Tcruzi	NK	0.0100642685514914	0.0287074832948878	0.590576060803502
IGF2BP3	chr7:23419892:G:T	Tcruzi	CD8T	0.0199758451460526	0.037555833922074	0.527406981721084
IGF2BP3	chr7:23419892:G:T	Tcruzi	monocyte	0.00355568762572041	0.0323016589724692	0.659237115587548
IGF2BP3	chr7:23419892:G:T	Tcruzi	B	0.00194202202441443	0.0285387731738977	0.672588964375733
IGF2BP3	chr7:23419892:G:T	Tcruzi	CD4T	0.013719047436971	0.0367495786342524	0.585186006668263
IGF2BP3	chr7:23447351:C:T	NI	NK	-0.00437088352083734	0.0468484511702637	0.614455204037946
IGF2BP3	chr7:23447351:C:T	NI	CD8T	-0.0140272767725969	0.0572090603335428	0.570357802336376
IGF2BP3	chr7:23447351:C:T	NI	monocyte	0.0100693153849245	0.0652118776098858	0.575782422222065
IGF2BP3	chr7:23447351:C:T	NI	B	-0.0147441549036831	0.0577216365147259	0.567003119780637
IGF2BP3	chr7:23447351:C:T	NI	CD4T	-0.0196921102203271	0.073266812802203	0.553843695671595
IGF2BP3	chr7:23447351:C:T	IAV	NK	-0.012246368707	0.0469932946361673	0.566290566059749
IGF2BP3	chr7:23447351:C:T	IAV	CD8T	-0.00602283228754997	0.0413499694581921	0.598742341181176
IGF2BP3	chr7:23447351:C:T	IAV	monocyte	0.00291395309222952	0.0517412904118543	0.631357437077904
IGF2BP3	chr7:23447351:C:T	IAV	B	-0.0195347271228479	0.0549909378650597	0.532658220870753
IGF2BP3	chr7:23447351:C:T	IAV	CD4T	-0.0201005354484306	0.064162220712048	0.548549238756203
IGF2BP3	chr7:23447351:C:T	LPS	NK	-0.00543965930324583	0.047725350162688	0.60404894694416
IGF2BP3	chr7:23447351:C:T	LPS	CD8T	-0.0101918719143209	0.0483144314564331	0.575803053044842
IGF2BP3	chr7:23447351:C:T	LPS	monocyte	0.00293062647008335	0.0618946432597589	0.620518519953746
IGF2BP3	chr7:23447351:C:T	LPS	B	-0.0147870947689021	0.0574484673368115	0.561898978311019
IGF2BP3	chr7:23447351:C:T	LPS	CD4T	-0.0193492240649338	0.0690258820310207	0.554853688466185
IGF2BP3	chr7:23447351:C:T	Tcruzi	NK	-0.00469737560781794	0.0494382638876415	0.611778434300996
IGF2BP3	chr7:23447351:C:T	Tcruzi	CD8T	-0.0151674036786106	0.0561043396763855	0.560853237744331
IGF2BP3	chr7:23447351:C:T	Tcruzi	monocyte	0.00509392798960885	0.061163394513183	0.619279711628077
IGF2BP3	chr7:23447351:C:T	Tcruzi	B	-0.0159455010218486	0.0561724085887039	0.556067388646337
IGF2BP3	chr7:23447351:C:T	Tcruzi	CD4T	-0.0199226265607781	0.0697664775361325	0.55572080368149
IGF2BP3	chr7:23448097:G:A	NI	NK	0.0477919079095794	0.0587888145485363	0.319062273547912
IGF2BP3	chr7:23448097:G:A	NI	CD8T	0.0308829930741629	0.0511248061571376	0.399562574345336
IGF2BP3	chr7:23448097:G:A	NI	monocyte	0.025083521156549	0.0560553684360067	0.433711413271608
IGF2BP3	chr7:23448097:G:A	NI	B	0.00471771981707875	0.0491524381011201	0.565539096925823
IGF2BP3	chr7:23448097:G:A	NI	CD4T	0.0217013995520975	0.0600433209375039	0.470921217261219
IGF2BP3	chr7:23448097:G:A	IAV	NK	0.0324358633750816	0.0467006781266339	0.364191581484629
IGF2BP3	chr7:23448097:G:A	IAV	CD8T	0.0211465476477663	0.0383432280877462	0.413909277172797
IGF2BP3	chr7:23448097:G:A	IAV	monocyte	0.0122998913018832	0.0447349150271307	0.505407182466415
IGF2BP3	chr7:23448097:G:A	IAV	B	0.000572955748526	0.0433660773254516	0.589436636172816
IGF2BP3	chr7:23448097:G:A	IAV	CD4T	0.0297320265575437	0.0551681182620836	0.421602146319912
IGF2BP3	chr7:23448097:G:A	LPS	NK	0.0435402423265878	0.0558936072169901	0.328516405472138
IGF2BP3	chr7:23448097:G:A	LPS	CD8T	0.0249548031828178	0.0434032906915655	0.403746972595094
IGF2BP3	chr7:23448097:G:A	LPS	monocyte	0.0389233734342188	0.0617371511390043	0.376199962002457
IGF2BP3	chr7:23448097:G:A	LPS	B	-0.00547297109264234	0.0515991523636991	0.600188867476277
IGF2BP3	chr7:23448097:G:A	LPS	CD4T	0.0251002409987581	0.057277818880632	0.450243440931336
IGF2BP3	chr7:23448097:G:A	Tcruzi	NK	0.0372498803789924	0.0530623276129031	0.359460480980638
IGF2BP3	chr7:23448097:G:A	Tcruzi	CD8T	0.0329264059739115	0.0512196660217733	0.384593304118399
IGF2BP3	chr7:23448097:G:A	Tcruzi	monocyte	0.0256232148319177	0.0545824956075426	0.44229722277518
IGF2BP3	chr7:23448097:G:A	Tcruzi	B	0.00231548038192941	0.0471436478293218	0.577457429682606
IGF2BP3	chr7:23448097:G:A	Tcruzi	CD4T	0.0243815649580784	0.0571542142197032	0.456765706057221
IGF2BP3	chr7:23469580:G:A	NI	NK	0.00230421083938162	0.0450855116143344	0.61475940351401
IGF2BP3	chr7:23469580:G:A	NI	CD8T	0.0133086664306425	0.0548355511964008	0.559287724478724
IGF2BP3	chr7:23469580:G:A	NI	monocyte	0.0335199582690391	0.0694769723488191	0.445249606933183
IGF2BP3	chr7:23469580:G:A	NI	B	-0.0164646047026927	0.0598626967828602	0.554804118115269
IGF2BP3	chr7:23469580:G:A	NI	CD4T	0.000758316519200261	0.0658912932704785	0.617568885270547
IGF2BP3	chr7:23469580:G:A	IAV	NK	-0.00186570434019817	0.0440333308853633	0.629699219130406
IGF2BP3	chr7:23469580:G:A	IAV	CD8T	0.00371248913291067	0.0398839342874998	0.60149650860745
IGF2BP3	chr7:23469580:G:A	IAV	monocyte	0.0381231140401	0.0679726506055044	0.432614335952554
IGF2BP3	chr7:23469580:G:A	IAV	B	-0.00766681313660128	0.0488700557687373	0.591516103230253
IGF2BP3	chr7:23469580:G:A	IAV	CD4T	0.0115213722829747	0.0582087027521486	0.572347339147856
IGF2BP3	chr7:23469580:G:A	LPS	NK	0.00309534181336434	0.0461943238459881	0.605555138510906
IGF2BP3	chr7:23469580:G:A	LPS	CD8T	0.00794524396719964	0.0457386637010622	0.575017616371968
IGF2BP3	chr7:23469580:G:A	LPS	monocyte	0.0270531396155643	0.0647845565845146	0.480302084498328
IGF2BP3	chr7:23469580:G:A	LPS	B	-0.019780512696124	0.0623416564016667	0.536180459337693
IGF2BP3	chr7:23469580:G:A	LPS	CD4T	0.00257417884778347	0.0617045215046755	0.612051001203434
IGF2BP3	chr7:23469580:G:A	Tcruzi	NK	-0.00811737720768774	0.0517655550943438	0.595175030400799
IGF2BP3	chr7:23469580:G:A	Tcruzi	CD8T	0.00707935502939958	0.0508612913743008	0.587804363476967
IGF2BP3	chr7:23469580:G:A	Tcruzi	monocyte	0.0291609215787758	0.0649887083666615	0.477174142450658
IGF2BP3	chr7:23469580:G:A	Tcruzi	B	-0.0164531261427086	0.0576872707057544	0.549642584741213
IGF2BP3	chr7:23469580:G:A	Tcruzi	CD4T	0.0019005630540799	0.0617667465820722	0.618424118802363
IGF2BP3	chr7:23509963:T:G	NI	NK	-0.0420714395637208	0.0646600111419407	0.373854817506438
IGF2BP3	chr7:23509963:T:G	NI	CD8T	-0.0392537353493361	0.0675815413187422	0.402664017492018
IGF2BP3	chr7:23509963:T:G	NI	monocyte	-0.0343733727514544	0.0748010938291766	0.425075648669931
IGF2BP3	chr7:23509963:T:G	NI	B	-0.0581109274625301	0.0854743778936062	0.35347138557672
IGF2BP3	chr7:23509963:T:G	NI	CD4T	-0.0376882472964684	0.0803992333089241	0.433225267235969
IGF2BP3	chr7:23509963:T:G	IAV	NK	-0.0326109737695262	0.0564394789350548	0.400822124102896
IGF2BP3	chr7:23509963:T:G	IAV	CD8T	-0.0222127001413329	0.0482001994024428	0.440598741527413
IGF2BP3	chr7:23509963:T:G	IAV	monocyte	-0.0266568907652722	0.0607731268417748	0.451609717552564
IGF2BP3	chr7:23509963:T:G	IAV	B	-0.0370889857456385	0.0629445057271836	0.394102280698336
IGF2BP3	chr7:23509963:T:G	IAV	CD4T	-0.0417438615788379	0.0732241644786808	0.405321585169599
IGF2BP3	chr7:23509963:T:G	LPS	NK	-0.0380265769700543	0.0620085435851066	0.385009495255624
IGF2BP3	chr7:23509963:T:G	LPS	CD8T	-0.0278469995822143	0.0553933895091492	0.424054775988952
IGF2BP3	chr7:23509963:T:G	LPS	monocyte	-0.0398784422133284	0.0757894863412991	0.411320364044501
IGF2BP3	chr7:23509963:T:G	LPS	B	-0.0501145079090298	0.0772929444077233	0.36722342456997
IGF2BP3	chr7:23509963:T:G	LPS	CD4T	-0.0401875178363002	0.0771357751057204	0.419098457882904
IGF2BP3	chr7:23509963:T:G	Tcruzi	NK	-0.0362523157812695	0.0628775782369538	0.399872596050057
IGF2BP3	chr7:23509963:T:G	Tcruzi	CD8T	-0.0408009633790324	0.0670422398925867	0.390873860984228
IGF2BP3	chr7:23509963:T:G	Tcruzi	monocyte	-0.0375146221858711	0.0737307460511191	0.423705856236591
IGF2BP3	chr7:23509963:T:G	Tcruzi	B	-0.0487027365496892	0.074955686796245	0.367817532838648
IGF2BP3	chr7:23509963:T:G	Tcruzi	CD4T	-0.0390151436593513	0.0768473325363259	0.426006398350157
IGF2R	chr6:159922066:T:C	NI	NK	-0.0288928509318609	0.0500273475407054	0.383799103156509
IGF2R	chr6:159922066:T:C	NI	CD8T	-0.0117721378583733	0.0488586261315759	0.492894623673433
IGF2R	chr6:159922066:T:C	NI	monocyte	-0.0544729735688364	0.0667209230766756	0.287533319196277
IGF2R	chr6:159922066:T:C	NI	B	-0.0312701830791317	0.0572692874416872	0.3938827363626
IGF2R	chr6:159922066:T:C	NI	CD4T	-0.0173327866770065	0.061083031891336	0.478939961670554
IGF2R	chr6:159922066:T:C	IAV	NK	-0.0422422427779229	0.0528970843177451	0.307539622112179
IGF2R	chr6:159922066:T:C	IAV	CD8T	-0.0192502732955961	0.0412310212654604	0.420313077093786
IGF2R	chr6:159922066:T:C	IAV	monocyte	-0.0378198612125007	0.0532725708902894	0.341616691417297
IGF2R	chr6:159922066:T:C	IAV	B	-0.0522218327838839	0.0664024098451184	0.299565479376483
IGF2R	chr6:159922066:T:C	IAV	CD4T	-0.0144661804231196	0.0525914080008775	0.483378472864445
IGF2R	chr6:159922066:T:C	LPS	NK	-0.0488039662615941	0.0620995431856909	0.303349492958409
IGF2R	chr6:159922066:T:C	LPS	CD8T	-0.00979950319937384	0.0445398022645937	0.491262131866835
IGF2R	chr6:159922066:T:C	LPS	monocyte	-0.0228194128227381	0.0580173224494787	0.431297636170778
IGF2R	chr6:159922066:T:C	LPS	B	-0.0390653790792252	0.060174577093592	0.356299364749296
IGF2R	chr6:159922066:T:C	LPS	CD4T	-0.0153809854534343	0.0564004288159976	0.484036055665763
IGF2R	chr6:159922066:T:C	Tcruzi	NK	-0.0299494435742439	0.0524103769949741	0.38314806691076
IGF2R	chr6:159922066:T:C	Tcruzi	CD8T	-0.0226433525159457	0.0483464310663993	0.423456914942406
IGF2R	chr6:159922066:T:C	Tcruzi	monocyte	-0.0491948284031079	0.0650020039621377	0.321305807073867
IGF2R	chr6:159922066:T:C	Tcruzi	B	-0.0360471226480281	0.0574494262577311	0.364908120133149
IGF2R	chr6:159922066:T:C	Tcruzi	CD4T	-0.0123723001263248	0.0576701993574379	0.503585635695685
IGF2R	chr6:159974383:G:C	NI	NK	0.00397786114715405	0.0471188212045657	0.614280809174137
IGF2R	chr6:159974383:G:C	NI	CD8T	0.019055029306547	0.056864764219505	0.540407390956401
IGF2R	chr6:159974383:G:C	NI	monocyte	-0.00320190948327235	0.0611914282015752	0.610312689795789
IGF2R	chr6:159974383:G:C	NI	B	0.012249355239897	0.0553161493778804	0.576467998650542
IGF2R	chr6:159974383:G:C	NI	CD4T	0.0363059820449408	0.0806645540984159	0.486723472794682
IGF2R	chr6:159974383:G:C	IAV	NK	0.00573776322021667	0.0432369642686249	0.601789916581829
IGF2R	chr6:159974383:G:C	IAV	CD8T	0.0138608699141585	0.0437533552803925	0.545499870699409
IGF2R	chr6:159974383:G:C	IAV	monocyte	-0.00218089271586883	0.05027072081993	0.635947504224238
IGF2R	chr6:159974383:G:C	IAV	B	0.0141874824842553	0.0498125729029869	0.556871177351559
IGF2R	chr6:159974383:G:C	IAV	CD4T	0.0245706234181156	0.0636474164038562	0.522333349434887
IGF2R	chr6:159974383:G:C	LPS	NK	0.00145504980583673	0.0475721022633338	0.624351423352445
IGF2R	chr6:159974383:G:C	LPS	CD8T	0.00971726475013618	0.0468738706692246	0.573309778894528
IGF2R	chr6:159974383:G:C	LPS	monocyte	-0.00825580675539438	0.0623386841560296	0.594821141601421
IGF2R	chr6:159974383:G:C	LPS	B	0.00753188459315951	0.0537872508024878	0.595014187811317
IGF2R	chr6:159974383:G:C	LPS	CD4T	0.021739214960532	0.0664366142264531	0.537800215259049
IGF2R	chr6:159974383:G:C	Tcruzi	NK	0.00518269597141059	0.0487517033240172	0.60673232422708
IGF2R	chr6:159974383:G:C	Tcruzi	CD8T	0.0173161830313926	0.0539944330250601	0.543176249471482
IGF2R	chr6:159974383:G:C	Tcruzi	monocyte	-0.0023226628575628	0.0585713327207792	0.632971735970207
IGF2R	chr6:159974383:G:C	Tcruzi	B	0.00905546042295111	0.0515702373028141	0.587740363721215
IGF2R	chr6:159974383:G:C	Tcruzi	CD4T	0.0263622089048261	0.0697281188280541	0.523875897931617
IGF2R	chr6:159989299:T:C	NI	NK	-0.0168023916834029	0.0465985164749287	0.531259346157082
IGF2R	chr6:159989299:T:C	NI	CD8T	-0.0230388620309572	0.0539202450908	0.510023411070997
IGF2R	chr6:159989299:T:C	NI	monocyte	-0.000841591915198248	0.0548212990003935	0.615883577831851
IGF2R	chr6:159989299:T:C	NI	B	-0.0210192221106045	0.0546104967344366	0.523546892234233
IGF2R	chr6:159989299:T:C	NI	CD4T	-0.0240386590514378	0.0653094014617155	0.519523499653866
IGF2R	chr6:159989299:T:C	IAV	NK	-0.0158808778184079	0.0425456628576834	0.527701692580539
IGF2R	chr6:159989299:T:C	IAV	CD8T	-0.0165518893699427	0.041297146844274	0.517190622526889
IGF2R	chr6:159989299:T:C	IAV	monocyte	0.000668297144824758	0.0448146093708712	0.649841040463711
IGF2R	chr6:159989299:T:C	IAV	B	-0.0137567930611185	0.0443802342455948	0.54806072591804
IGF2R	chr6:159989299:T:C	IAV	CD4T	-0.0218019746430777	0.0559606006310183	0.522284245530181
IGF2R	chr6:159989299:T:C	LPS	NK	-0.0132336412480059	0.0449373913277814	0.546364159018336
IGF2R	chr6:159989299:T:C	LPS	CD8T	-0.0203929372989661	0.047397343494415	0.50302642313746
IGF2R	chr6:159989299:T:C	LPS	monocyte	-0.00052790434340584	0.0547645262905178	0.629451219739416
IGF2R	chr6:159989299:T:C	LPS	B	-0.0188785582738472	0.0528998569194569	0.527898775213417
IGF2R	chr6:159989299:T:C	LPS	CD4T	-0.0255089720350847	0.0624227156263458	0.511204478269506
IGF2R	chr6:159989299:T:C	Tcruzi	NK	-0.0163038954456488	0.0476138359124589	0.535065716533131
IGF2R	chr6:159989299:T:C	Tcruzi	CD8T	-0.02411205401149	0.0531572040622257	0.498783083616401
IGF2R	chr6:159989299:T:C	Tcruzi	monocyte	0.00144886069492121	0.0526888949062769	0.642163686907786
IGF2R	chr6:159989299:T:C	Tcruzi	B	-0.0241443005792293	0.0559811448070863	0.502620322431686
IGF2R	chr6:159989299:T:C	Tcruzi	CD4T	-0.0182309153571491	0.059523145039948	0.545414214384368
IGF2R	chr6:160008705:A:G	NI	NK	0.0238855978387962	0.0390780894110311	0.362311868790552
IGF2R	chr6:160008705:A:G	NI	CD8T	0.0255966504229326	0.0400180446888036	0.35397024384717
IGF2R	chr6:160008705:A:G	NI	monocyte	0.0163785191542045	0.044130214350254	0.430182698903298
IGF2R	chr6:160008705:A:G	NI	B	0.0486006862063555	0.0538899034921528	0.267176179724493
IGF2R	chr6:160008705:A:G	NI	CD4T	0.0533716455072289	0.0580993657905965	0.263077820551868
IGF2R	chr6:160008705:A:G	IAV	NK	0.0235395796323343	0.0348116332265	0.344014472489173
IGF2R	chr6:160008705:A:G	IAV	CD8T	0.0206603059919367	0.033367668560204	0.356918350073193
IGF2R	chr6:160008705:A:G	IAV	monocyte	0.0295768095153803	0.0417389807008388	0.336193708649311
IGF2R	chr6:160008705:A:G	IAV	B	0.0566989679487986	0.0583862869128723	0.233864329060144
IGF2R	chr6:160008705:A:G	IAV	CD4T	0.0387173647390264	0.0466615754960445	0.296329425304817
IGF2R	chr6:160008705:A:G	LPS	NK	0.0315905325782278	0.0415036021584723	0.309669058844258
IGF2R	chr6:160008705:A:G	LPS	CD8T	0.0311884556491327	0.0387035060571685	0.297888628586182
IGF2R	chr6:160008705:A:G	LPS	monocyte	0.0311614745471924	0.0477973785008752	0.345889280908558
IGF2R	chr6:160008705:A:G	LPS	B	0.0441087441019483	0.0506125736505731	0.273916506983974
IGF2R	chr6:160008705:A:G	LPS	CD4T	0.0488889591001703	0.0530367716590632	0.266270967559696
IGF2R	chr6:160008705:A:G	Tcruzi	NK	0.0155861120184456	0.0394807336535018	0.424194394314976
IGF2R	chr6:160008705:A:G	Tcruzi	CD8T	0.0292024950951385	0.0395109444749114	0.324313819940935
IGF2R	chr6:160008705:A:G	Tcruzi	monocyte	0.0117662463269397	0.0434297706142331	0.470713964799175
IGF2R	chr6:160008705:A:G	Tcruzi	B	0.0545237449281101	0.0574743896122445	0.245775371724213
IGF2R	chr6:160008705:A:G	Tcruzi	CD4T	0.0478858725949699	0.0534415580433331	0.276658601195279
IGF2R	chr6:160018693:G:A	NI	NK	-0.011268798655335	0.0498890713458176	0.565070213296897
IGF2R	chr6:160018693:G:A	NI	CD8T	-0.0181289695400655	0.058115900896518	0.539342298556537
IGF2R	chr6:160018693:G:A	NI	monocyte	-0.0180339666985625	0.0656119490956493	0.526971846410001
IGF2R	chr6:160018693:G:A	NI	B	-0.010947441356942	0.0563392945293603	0.575677093056125
IGF2R	chr6:160018693:G:A	NI	CD4T	-0.0227597789367844	0.0735640214966209	0.531409970966542
IGF2R	chr6:160018693:G:A	IAV	NK	-0.0177051299317843	0.0487674089774927	0.52282245726655
IGF2R	chr6:160018693:G:A	IAV	CD8T	-0.0154477952603035	0.0452025281090747	0.529258512101061
IGF2R	chr6:160018693:G:A	IAV	monocyte	-0.0158511884014143	0.0545282885723187	0.546817526225738
IGF2R	chr6:160018693:G:A	IAV	B	-0.0152952126260668	0.0508742739061825	0.543531977761696
IGF2R	chr6:160018693:G:A	IAV	CD4T	-0.0282110604323857	0.0674954827185021	0.50380468284624
IGF2R	chr6:160018693:G:A	LPS	NK	-0.0169904217732586	0.0521911308480704	0.530318437331005
IGF2R	chr6:160018693:G:A	LPS	CD8T	-0.0217321417586611	0.0540682215959488	0.505026737868439
IGF2R	chr6:160018693:G:A	LPS	monocyte	-0.0153620187107469	0.0644936764735827	0.54889698625172
IGF2R	chr6:160018693:G:A	LPS	B	-0.00974241292683042	0.0558096383897317	0.5760226875758
IGF2R	chr6:160018693:G:A	LPS	CD4T	-0.0251024262036515	0.0700271779372164	0.519976466496008
IGF2R	chr6:160018693:G:A	Tcruzi	NK	-0.00960302915382808	0.0513053075123232	0.573538783752097
IGF2R	chr6:160018693:G:A	Tcruzi	CD8T	-0.0208695150171402	0.0576550141218888	0.521905387853222
IGF2R	chr6:160018693:G:A	Tcruzi	monocyte	-0.0216801546859978	0.0652686114210626	0.527888290995353
IGF2R	chr6:160018693:G:A	Tcruzi	B	-0.0126464721138716	0.0541608765069269	0.562380853992228
IGF2R	chr6:160018693:G:A	Tcruzi	CD4T	-0.0257690619646108	0.0712711632209039	0.521880480101922
IGF2R	chr6:160021742:G:A	NI	NK	-0.0914376848689043	0.0577750189776906	0.0544508128658835
IGF2R	chr6:160021742:G:A	NI	CD8T	-0.117077555443842	0.0617591779793217	0.0402847240306846
IGF2R	chr6:160021742:G:A	NI	monocyte	-0.0235881891487334	0.0519486461935834	0.332596528215475
IGF2R	chr6:160021742:G:A	NI	B	-0.0606994642744268	0.0561898950221925	0.1422021128212
IGF2R	chr6:160021742:G:A	NI	CD4T	-0.135994632099962	0.0747858326283179	0.0415444282650097
IGF2R	chr6:160021742:G:A	IAV	NK	-0.0610863577319589	0.0438457708157387	0.0873448435062644
IGF2R	chr6:160021742:G:A	IAV	CD8T	-0.063481213798289	0.0436255487893322	0.0759669869214084
IGF2R	chr6:160021742:G:A	IAV	monocyte	-0.0012652087548491	0.0457753796873189	0.487061657096271
IGF2R	chr6:160021742:G:A	IAV	B	-0.0287653945750788	0.0466127603561129	0.266454006937649
IGF2R	chr6:160021742:G:A	IAV	CD4T	-0.0837054487000946	0.0553545586783226	0.0749490566117069
IGF2R	chr6:160021742:G:A	LPS	NK	-0.0750828284269901	0.0511536223688564	0.0731586855492659
IGF2R	chr6:160021742:G:A	LPS	CD8T	-0.0911835356921368	0.0520026263759453	0.0461348083266268
IGF2R	chr6:160021742:G:A	LPS	monocyte	-0.0187138946094685	0.0539974722284677	0.371995403154938
IGF2R	chr6:160021742:G:A	LPS	B	-0.0474583531072791	0.0534821430272193	0.190673316523312
IGF2R	chr6:160021742:G:A	LPS	CD4T	-0.102352366134317	0.0615372187270251	0.0580442356530789
IGF2R	chr6:160021742:G:A	Tcruzi	NK	-0.0844631194786059	0.0562010935851994	0.0654813952202356
IGF2R	chr6:160021742:G:A	Tcruzi	CD8T	-0.0864347196741087	0.0507132205536885	0.0565270881752925
IGF2R	chr6:160021742:G:A	Tcruzi	monocyte	-0.0279039745511404	0.0520918346247987	0.307953468090132
IGF2R	chr6:160021742:G:A	Tcruzi	B	-0.0550151045648545	0.0529286547296008	0.151655382795759
IGF2R	chr6:160021742:G:A	Tcruzi	CD4T	-0.118165006728521	0.0665754251522003	0.0478608437401832
IGF2R	chr6:160045071:C:A	NI	NK	-0.00414221800354738	0.0453061334870548	0.586921030905746
IGF2R	chr6:160045071:C:A	NI	CD8T	0.0125561030614437	0.0494537219708405	0.529720715911526
IGF2R	chr6:160045071:C:A	NI	monocyte	-0.0534336352905674	0.0734918614092001	0.335455698904533
IGF2R	chr6:160045071:C:A	NI	B	0.000164039717032886	0.0519637048653127	0.612151543690748
IGF2R	chr6:160045071:C:A	NI	CD4T	0.0271938942494239	0.0665684618078758	0.471808439685257
IGF2R	chr6:160045071:C:A	IAV	NK	-0.00516022694213809	0.0402006979082789	0.573678497079747
IGF2R	chr6:160045071:C:A	IAV	CD8T	0.00996499777743633	0.0396311353234799	0.532229445776531
IGF2R	chr6:160045071:C:A	IAV	monocyte	-0.0461155826571295	0.0629890711627913	0.352122212342603
IGF2R	chr6:160045071:C:A	IAV	B	8.18496031140688e-05	0.0448813086693972	0.610124932006915
IGF2R	chr6:160045071:C:A	IAV	CD4T	0.0144899488467783	0.0534825568376061	0.524275791306425
IGF2R	chr6:160045071:C:A	LPS	NK	-0.00345821899166936	0.0448849801548167	0.586202404842704
IGF2R	chr6:160045071:C:A	LPS	CD8T	0.0143461884636328	0.0452511721908694	0.507365347608162
IGF2R	chr6:160045071:C:A	LPS	monocyte	-0.0655471797659786	0.083633429854711	0.31419104469729
IGF2R	chr6:160045071:C:A	LPS	B	-0.000794024314772379	0.051591286256521	0.601840216158056
IGF2R	chr6:160045071:C:A	LPS	CD4T	0.021417323481992	0.060231813712495	0.493784449416006
IGF2R	chr6:160045071:C:A	Tcruzi	NK	-0.000388746612275175	0.0466750880454038	0.610248681606427
IGF2R	chr6:160045071:C:A	Tcruzi	CD8T	0.0139016118046758	0.0482381871202982	0.517549354359108
IGF2R	chr6:160045071:C:A	Tcruzi	monocyte	-0.0514493701024301	0.0720859051791969	0.35589346240578
IGF2R	chr6:160045071:C:A	Tcruzi	B	-0.000536771307607197	0.0493660878830512	0.605930916687226
IGF2R	chr6:160045071:C:A	Tcruzi	CD4T	0.0316364123117805	0.0661308010598572	0.453074338323856
IGF2R	chr6:160047148:G:A	NI	NK	-0.0936194643964223	0.0794296821186934	0.109218349801113
IGF2R	chr6:160047148:G:A	NI	CD8T	-0.122744274998773	0.0802971301049815	0.0571999564089536
IGF2R	chr6:160047148:G:A	NI	monocyte	-0.175431660683095	0.092266526426791	0.0262403137880879
IGF2R	chr6:160047148:G:A	NI	B	0.0953902329031647	0.103881210061632	0.186916422481065
IGF2R	chr6:160047148:G:A	NI	CD4T	-0.144004552040474	0.100452417775037	0.0692541186322279
IGF2R	chr6:160047148:G:A	IAV	NK	-0.0735213331794609	0.065953662360257	0.127887679197763
IGF2R	chr6:160047148:G:A	IAV	CD8T	-0.07066261274016	0.0662307579132147	0.133857815980007
IGF2R	chr6:160047148:G:A	IAV	monocyte	-0.110884610117709	0.0745312524384841	0.0651996932445218
IGF2R	chr6:160047148:G:A	IAV	B	0.0776754677907336	0.0898915971745887	0.202981119521445
IGF2R	chr6:160047148:G:A	IAV	CD4T	-0.0987239850146475	0.0833410987956063	0.113624787670463
IGF2R	chr6:160047148:G:A	LPS	NK	-0.0605224628387257	0.0741262945608766	0.199202669941422
IGF2R	chr6:160047148:G:A	LPS	CD8T	-0.08410565951987	0.0702413831199312	0.109462223520839
IGF2R	chr6:160047148:G:A	LPS	monocyte	-0.0963872384921588	0.0858460750829017	0.128827268404521
IGF2R	chr6:160047148:G:A	LPS	B	0.0761564494752202	0.0965112715428287	0.228696892109381
IGF2R	chr6:160047148:G:A	LPS	CD4T	-0.0802684875156535	0.085492763785198	0.171879081300828
IGF2R	chr6:160047148:G:A	Tcruzi	NK	-0.0823436944924415	0.0809094106192754	0.14566281286265
IGF2R	chr6:160047148:G:A	Tcruzi	CD8T	-0.0622350211471892	0.0720266293454718	0.188202454358496
IGF2R	chr6:160047148:G:A	Tcruzi	monocyte	-0.199249085614232	0.103200208112854	0.0219646295206595
IGF2R	chr6:160047148:G:A	Tcruzi	B	0.0836779917568955	0.0972126937054107	0.20479918731319
IGF2R	chr6:160047148:G:A	Tcruzi	CD4T	-0.130661997107822	0.093804629878889	0.0760079873178601
IGF2R	chr6:160081428:A:T	NI	NK	0.00143418302241238	0.0476641478884	0.48294875987983
IGF2R	chr6:160081428:A:T	NI	CD8T	0.0247765774330974	0.0472260043834252	0.311939747511113
IGF2R	chr6:160081428:A:T	NI	monocyte	0.133089408010618	0.0665301205032771	0.0355822258645304
IGF2R	chr6:160081428:A:T	NI	B	0.0191409144227785	0.0541503273771877	0.366532540486405
IGF2R	chr6:160081428:A:T	NI	CD4T	0.0234467609957587	0.0594922625008111	0.355827395101044
IGF2R	chr6:160081428:A:T	IAV	NK	0.0201675064313824	0.0406384213200768	0.320232028059636
IGF2R	chr6:160081428:A:T	IAV	CD8T	0.0158059792178772	0.0397805964489782	0.351614081191224
IGF2R	chr6:160081428:A:T	IAV	monocyte	0.139855512696441	0.0679269176386768	0.0270780779541674
IGF2R	chr6:160081428:A:T	IAV	B	0.0229241313805576	0.0472672468067466	0.320066198116214
IGF2R	chr6:160081428:A:T	IAV	CD4T	0.0264827823051397	0.0515896846198671	0.313898729036421
IGF2R	chr6:160081428:A:T	LPS	NK	0.0239100318930927	0.0461403464413621	0.311297145566052
IGF2R	chr6:160081428:A:T	LPS	CD8T	0.0282872314654883	0.0434282992335413	0.268621153661766
IGF2R	chr6:160081428:A:T	LPS	monocyte	0.12523588564943	0.0664180590406963	0.0414821839775871
IGF2R	chr6:160081428:A:T	LPS	B	0.0229006220911034	0.0535815359312362	0.339367243847211
IGF2R	chr6:160081428:A:T	LPS	CD4T	0.021006828127167	0.0550903281451039	0.358869368274286
IGF2R	chr6:160081428:A:T	Tcruzi	NK	0.0143686680416143	0.0487743282714446	0.387524864155515
IGF2R	chr6:160081428:A:T	Tcruzi	CD8T	0.022770582371367	0.0455693941565757	0.319941540588098
IGF2R	chr6:160081428:A:T	Tcruzi	monocyte	0.129324409375621	0.0665703589333347	0.0395306039061111
IGF2R	chr6:160081428:A:T	Tcruzi	B	0.0197967395097255	0.0517827868384952	0.355002214143584
IGF2R	chr6:160081428:A:T	Tcruzi	CD4T	0.0204976855464312	0.0561448161393123	0.365978309437906
IGF2R	chr6:160082703:G:A	NI	NK	-0.0348988078311416	0.0677827505881795	0.437942386338797
IGF2R	chr6:160082703:G:A	NI	CD8T	-0.0390764065513328	0.0728771870421266	0.434239732046031
IGF2R	chr6:160082703:G:A	NI	monocyte	0.00714189419233545	0.0714857786457425	0.573920186224476
IGF2R	chr6:160082703:G:A	NI	B	-0.0113932951974824	0.0646143925276908	0.55359946762648
IGF2R	chr6:160082703:G:A	NI	CD4T	-0.0302910400910651	0.0816493795558702	0.483098057503158
IGF2R	chr6:160082703:G:A	IAV	NK	-0.0211042662282669	0.0537902892579504	0.482789609372252
IGF2R	chr6:160082703:G:A	IAV	CD8T	-0.034688267903307	0.0619708721281223	0.418113035294446
IGF2R	chr6:160082703:G:A	IAV	monocyte	-0.00207796620617158	0.05895516452335	0.60797371792672
IGF2R	chr6:160082703:G:A	IAV	B	-0.0147284342577591	0.0569222601370487	0.530294401734412
IGF2R	chr6:160082703:G:A	IAV	CD4T	-0.0305574692919248	0.0713728093809438	0.472350679998568
IGF2R	chr6:160082703:G:A	LPS	NK	-0.0321162889415801	0.0654391065235584	0.444536220546802
IGF2R	chr6:160082703:G:A	LPS	CD8T	-0.0312971090455957	0.062126181738737	0.441131821276794
IGF2R	chr6:160082703:G:A	LPS	monocyte	0.0195426021455874	0.0776313718075301	0.53322775422159
IGF2R	chr6:160082703:G:A	LPS	B	-0.00798336086417573	0.0640525252671542	0.564396767128887
IGF2R	chr6:160082703:G:A	LPS	CD4T	-0.0327623360860002	0.0777014563221877	0.471663302711744
IGF2R	chr6:160082703:G:A	Tcruzi	NK	-0.0323524180188621	0.0670539027655091	0.448505980891439
IGF2R	chr6:160082703:G:A	Tcruzi	CD8T	-0.0505004934162169	0.0824828166286497	0.397106806976595
IGF2R	chr6:160082703:G:A	Tcruzi	monocyte	0.00549560359300965	0.0694585552254363	0.596171770258857
IGF2R	chr6:160082703:G:A	Tcruzi	B	-0.0161811073780983	0.062630509091916	0.528345916029874
IGF2R	chr6:160082703:G:A	Tcruzi	CD4T	-0.0327475724800394	0.0782468598435693	0.473517199098113
IGF2R	chr6:160135610:C:T	NI	NK	0.0505536205182944	0.0687881952665164	0.283771460692864
IGF2R	chr6:160135610:C:T	NI	CD8T	0.0826517306335138	0.0825922167952657	0.207827976023202
IGF2R	chr6:160135610:C:T	NI	monocyte	-0.0371938132580495	0.0806434113422812	0.388210375672771
IGF2R	chr6:160135610:C:T	NI	B	-0.0173723869415899	0.0778620276667085	0.501500143336192
IGF2R	chr6:160135610:C:T	NI	CD4T	0.104015559514598	0.104079200197315	0.204183322431557
IGF2R	chr6:160135610:C:T	IAV	NK	0.0640533574259402	0.0697876639076601	0.225466640778638
IGF2R	chr6:160135610:C:T	IAV	CD8T	0.0526427746345093	0.0618292735010818	0.245672361084763
IGF2R	chr6:160135610:C:T	IAV	monocyte	-0.0180952471807784	0.0644587695959756	0.461911341003407
IGF2R	chr6:160135610:C:T	IAV	B	-0.00557887054063578	0.0642354932957981	0.547406974486792
IGF2R	chr6:160135610:C:T	IAV	CD4T	0.10157783361402	0.0976659296984366	0.19141524909468
IGF2R	chr6:160135610:C:T	LPS	NK	0.0514199664761535	0.0685158064806833	0.277579618942265
IGF2R	chr6:160135610:C:T	LPS	CD8T	0.0581070982993847	0.0669863730647919	0.243113230558087
IGF2R	chr6:160135610:C:T	LPS	monocyte	-0.0170109169442743	0.0764996069775969	0.476329373966734
IGF2R	chr6:160135610:C:T	LPS	B	-0.0220361911252965	0.0796251358288969	0.481295653938937
IGF2R	chr6:160135610:C:T	LPS	CD4T	0.118107961559715	0.110277214590489	0.182117684170908
IGF2R	chr6:160135610:C:T	Tcruzi	NK	0.0466180861364131	0.0696310121513877	0.30298116101952
IGF2R	chr6:160135610:C:T	Tcruzi	CD8T	0.0752907912702299	0.0770949778523549	0.214657792315967
IGF2R	chr6:160135610:C:T	Tcruzi	monocyte	-0.0250163311929342	0.0753848803121896	0.44209060951021
IGF2R	chr6:160135610:C:T	Tcruzi	B	-0.0110842839368535	0.0715795779842284	0.523465851224273
IGF2R	chr6:160135610:C:T	Tcruzi	CD4T	0.0889448744130559	0.0928622817185152	0.220786954207341
IGF2R	chr6:160139901:C:T	NI	NK	0.0199290307039132	0.0421970471417467	0.504008655438251
IGF2R	chr6:160139901:C:T	NI	CD8T	0.0257299765597161	0.0487439490178873	0.486164837468007
IGF2R	chr6:160139901:C:T	NI	monocyte	0.0177818384550596	0.0492724377150854	0.513791070485838
IGF2R	chr6:160139901:C:T	NI	B	0.00739047389395521	0.0418860816542651	0.59866047400983
IGF2R	chr6:160139901:C:T	NI	CD4T	0.0154815552434254	0.0528539104795103	0.551529758822539
IGF2R	chr6:160139901:C:T	IAV	NK	0.0173732402408042	0.03758115505362	0.508236495075463
IGF2R	chr6:160139901:C:T	IAV	CD8T	0.0209905569201689	0.0394917132750923	0.480076057763229
IGF2R	chr6:160139901:C:T	IAV	monocyte	0.0130969907126831	0.0399697771827062	0.555046087362518
IGF2R	chr6:160139901:C:T	IAV	B	0.00510314634048222	0.0360713036092301	0.60816787722119
IGF2R	chr6:160139901:C:T	IAV	CD4T	0.0171873049074607	0.0456688787333949	0.537534470944107
IGF2R	chr6:160139901:C:T	LPS	NK	0.0168890315294753	0.0400640101761674	0.515946906376568
IGF2R	chr6:160139901:C:T	LPS	CD8T	0.018157394190533	0.0395587811385045	0.504280486629818
IGF2R	chr6:160139901:C:T	LPS	monocyte	0.0119833371515428	0.0476336820186329	0.561878034733908
IGF2R	chr6:160139901:C:T	LPS	B	0.0103217343439499	0.042259851604522	0.574024192156734
IGF2R	chr6:160139901:C:T	LPS	CD4T	0.0198567431073379	0.0505613659767216	0.527538915511287
IGF2R	chr6:160139901:C:T	Tcruzi	NK	0.0189549481052222	0.0425010017439995	0.511154465022177
IGF2R	chr6:160139901:C:T	Tcruzi	CD8T	0.0188330625798562	0.0425536485782086	0.514345670718205
IGF2R	chr6:160139901:C:T	Tcruzi	monocyte	0.0139149855079018	0.0461763981551069	0.556471153096438
IGF2R	chr6:160139901:C:T	Tcruzi	B	0.00889535693957263	0.0401085061350175	0.584209459282071
IGF2R	chr6:160139901:C:T	Tcruzi	CD4T	0.0165109211781403	0.0496104689397947	0.549081128393365
IGF2R	chr6:160163821:C:T	NI	NK	-0.04201011549581	0.0459091125617542	0.263398326239635
IGF2R	chr6:160163821:C:T	NI	CD8T	-0.0453960451426624	0.0477668883250965	0.25996996118002
IGF2R	chr6:160163821:C:T	NI	monocyte	-0.0310834396826747	0.0482343876522656	0.339598112434453
IGF2R	chr6:160163821:C:T	NI	B	-0.0436222564819137	0.0515967722173031	0.283622054616276
IGF2R	chr6:160163821:C:T	NI	CD4T	-0.0462852205662358	0.0557992412308139	0.289155896984702
IGF2R	chr6:160163821:C:T	IAV	NK	-0.0506793132403919	0.0487986230160373	0.22458718957557
IGF2R	chr6:160163821:C:T	IAV	CD8T	-0.0371705118283344	0.0402002491239601	0.258199048191657
IGF2R	chr6:160163821:C:T	IAV	monocyte	-0.0242430067974824	0.0407639359432956	0.370397064582411
IGF2R	chr6:160163821:C:T	IAV	B	-0.041422238105251	0.0470687633701313	0.26946999549964
IGF2R	chr6:160163821:C:T	IAV	CD4T	-0.0422958941692832	0.0489487351437683	0.28332621058064
IGF2R	chr6:160163821:C:T	LPS	NK	-0.0417583367111799	0.0452951537534975	0.259655477601101
IGF2R	chr6:160163821:C:T	LPS	CD8T	-0.0413643139943857	0.0434639512562051	0.253296261834524
IGF2R	chr6:160163821:C:T	LPS	monocyte	-0.0247348686541393	0.0475623818140837	0.386980955274831
IGF2R	chr6:160163821:C:T	LPS	B	-0.0478950791323823	0.0536255228543833	0.264346814089274
IGF2R	chr6:160163821:C:T	LPS	CD4T	-0.0406858312238816	0.0509032845216752	0.301616741280573
IGF2R	chr6:160163821:C:T	Tcruzi	NK	-0.0412124901248842	0.0465612433571859	0.271176701771094
IGF2R	chr6:160163821:C:T	Tcruzi	CD8T	-0.0366676948335621	0.0433212644635632	0.28864567324082
IGF2R	chr6:160163821:C:T	Tcruzi	monocyte	-0.0274407309781387	0.0468179659059522	0.370231141915859
IGF2R	chr6:160163821:C:T	Tcruzi	B	-0.0424454558317584	0.0497041120717888	0.279201120599307
IGF2R	chr6:160163821:C:T	Tcruzi	CD4T	-0.0435862660311921	0.0525609784451492	0.294446094444259
IGF2R	chr6:160178869:C:A	NI	NK	-0.033697566864798	0.0648514382554105	0.454035710296647
IGF2R	chr6:160178869:C:A	NI	CD8T	-0.0256001405366861	0.0609739018804827	0.497869734926366
IGF2R	chr6:160178869:C:A	NI	monocyte	-0.0191765241211526	0.0650307272654228	0.515042352965128
IGF2R	chr6:160178869:C:A	NI	B	-0.0061735432576766	0.0560553444420365	0.594251930168665
IGF2R	chr6:160178869:C:A	NI	CD4T	-0.0197513353836637	0.07143789151088	0.535066048828377
IGF2R	chr6:160178869:C:A	IAV	NK	-0.022401036653916	0.0514282763155538	0.490309087010341
IGF2R	chr6:160178869:C:A	IAV	CD8T	-0.0214187269974092	0.0483767902028294	0.487649311257929
IGF2R	chr6:160178869:C:A	IAV	monocyte	-0.0109493186715743	0.0520645482384278	0.565859656381198
IGF2R	chr6:160178869:C:A	IAV	B	-0.00698395328360686	0.0484884695748833	0.584907033001846
IGF2R	chr6:160178869:C:A	IAV	CD4T	-0.0206941349258587	0.0618525375135285	0.525778519276518
IGF2R	chr6:160178869:C:A	LPS	NK	-0.0283091831486905	0.0590401211481975	0.467715906298488
IGF2R	chr6:160178869:C:A	LPS	CD8T	-0.0286484324180379	0.0580167603682137	0.463685008915978
IGF2R	chr6:160178869:C:A	LPS	monocyte	-0.0164691808046625	0.0640788430416296	0.537474239471296
IGF2R	chr6:160178869:C:A	LPS	B	-0.0107111596387491	0.0561852356125215	0.565416530557217
IGF2R	chr6:160178869:C:A	LPS	CD4T	-0.0228120400480813	0.0678851712872552	0.519498766339082
IGF2R	chr6:160178869:C:A	Tcruzi	NK	-0.0291807178753062	0.0611818975276491	0.472499684855343
IGF2R	chr6:160178869:C:A	Tcruzi	CD8T	-0.0260100809143751	0.0594762975773986	0.490303444822101
IGF2R	chr6:160178869:C:A	Tcruzi	monocyte	-0.0162763215953531	0.061907235487657	0.545248886196591
IGF2R	chr6:160178869:C:A	Tcruzi	B	-0.00341061155832508	0.0534879040473809	0.605166392364144
IGF2R	chr6:160178869:C:A	Tcruzi	CD4T	-0.0215146029170558	0.0680314083566493	0.530089148532819
IGF2R	chr6:160189731:T:G	NI	NK	0.0135621641856973	0.0239309143907427	0.446432512452022
IGF2R	chr6:160189731:T:G	NI	CD8T	0.0291507570923032	0.0324128362526092	0.343709456098991
IGF2R	chr6:160189731:T:G	NI	monocyte	0.00531778496457781	0.0266076367457131	0.551489195696659
IGF2R	chr6:160189731:T:G	NI	B	0.0149521894733569	0.0277240852777318	0.457168812005278
IGF2R	chr6:160189731:T:G	NI	CD4T	0.030160204197516	0.0366466038347351	0.35866151752763
IGF2R	chr6:160189731:T:G	IAV	NK	0.00398101908202171	0.0199959439876567	0.555139555442373
IGF2R	chr6:160189731:T:G	IAV	CD8T	0.0165567266105084	0.0226832341253696	0.391889836253722
IGF2R	chr6:160189731:T:G	IAV	monocyte	0.0040692461650112	0.0219343389278347	0.578896909285298
IGF2R	chr6:160189731:T:G	IAV	B	0.0130662465655795	0.0243876506618504	0.458359271271891
IGF2R	chr6:160189731:T:G	IAV	CD4T	0.0201950508797048	0.0283878850439115	0.403180484690357
IGF2R	chr6:160189731:T:G	LPS	NK	0.0142817709437152	0.0239988525648508	0.431248712619235
IGF2R	chr6:160189731:T:G	LPS	CD8T	0.0287932195015248	0.0321979159021764	0.328501263452628
IGF2R	chr6:160189731:T:G	LPS	monocyte	0.00606648052310043	0.0267684066427588	0.552272763897033
IGF2R	chr6:160189731:T:G	LPS	B	0.00995180678923943	0.0260979434954665	0.49665489290509
IGF2R	chr6:160189731:T:G	LPS	CD4T	0.0256454959232967	0.0322002639946471	0.371253760020094
IGF2R	chr6:160189731:T:G	Tcruzi	NK	0.0127067304298163	0.0245266678199003	0.457696586905664
IGF2R	chr6:160189731:T:G	Tcruzi	CD8T	0.0303502158033988	0.0331155188099926	0.333916090103918
IGF2R	chr6:160189731:T:G	Tcruzi	monocyte	0.00390860437885707	0.0256366866133273	0.580942708306077
IGF2R	chr6:160189731:T:G	Tcruzi	B	0.0162699226407937	0.0274556964833797	0.436992591221229
IGF2R	chr6:160189731:T:G	Tcruzi	CD4T	0.0272213211110115	0.0335087745260451	0.370323674288751
IGF2R	chr6:160192899:A:G	NI	NK	-0.00494750728823487	0.0446188266499251	0.61100411190921
IGF2R	chr6:160192899:A:G	NI	CD8T	-0.018160379497564	0.053538331866304	0.54335128316207
IGF2R	chr6:160192899:A:G	NI	monocyte	-0.0148380264740711	0.0595008111809653	0.542249321342056
IGF2R	chr6:160192899:A:G	NI	B	-0.0155116222995516	0.0533790423265555	0.558413625366538
IGF2R	chr6:160192899:A:G	NI	CD4T	-0.0253552128619418	0.0693066610690143	0.524791335154466
IGF2R	chr6:160192899:A:G	IAV	NK	-0.00282193542811617	0.0405341952247276	0.622747089338656
IGF2R	chr6:160192899:A:G	IAV	CD8T	-0.0089191212499045	0.0389986670255114	0.57657178568855
IGF2R	chr6:160192899:A:G	IAV	monocyte	-0.00141013811532897	0.0466819212103232	0.637046202363459
IGF2R	chr6:160192899:A:G	IAV	B	-0.0158219616924108	0.047505294456128	0.544906577935787
IGF2R	chr6:160192899:A:G	IAV	CD4T	-0.0191868096643023	0.0568885043873093	0.543271670336164
IGF2R	chr6:160192899:A:G	LPS	NK	-0.00418558666741596	0.0446717445605175	0.610839189568628
IGF2R	chr6:160192899:A:G	LPS	CD8T	-0.0153294012784716	0.0465994364686919	0.541618773595933
IGF2R	chr6:160192899:A:G	LPS	monocyte	-0.000540826797611881	0.0571710958196985	0.629512536451441
IGF2R	chr6:160192899:A:G	LPS	B	-0.0144570580507771	0.0525852327723532	0.558428027778696
IGF2R	chr6:160192899:A:G	LPS	CD4T	-0.0242561211480394	0.0643883046276134	0.526249885433032
IGF2R	chr6:160192899:A:G	Tcruzi	NK	-0.0078052543458369	0.0465061621928883	0.593005180308334
IGF2R	chr6:160192899:A:G	Tcruzi	CD8T	-0.020992276056001	0.053877079205057	0.524568065329919
IGF2R	chr6:160192899:A:G	Tcruzi	monocyte	-0.00540136544655188	0.055237607246759	0.61189792730589
IGF2R	chr6:160192899:A:G	Tcruzi	B	-0.0155973527681589	0.0512111942409627	0.551607698957185
IGF2R	chr6:160192899:A:G	Tcruzi	CD4T	-0.030694937354701	0.0699886719397752	0.506651925752305
IGF2R	chr6:160210638:T:C	NI	NK	0.020888006588455	0.0473142160099049	0.50817442410262
IGF2R	chr6:160210638:T:C	NI	CD8T	0.0193858429754649	0.0491860285642104	0.527935723082802
IGF2R	chr6:160210638:T:C	NI	monocyte	0.0145317747504275	0.0529523290109207	0.536863356019125
IGF2R	chr6:160210638:T:C	NI	B	-0.00373062261736962	0.0466685952785416	0.636708839051959
IGF2R	chr6:160210638:T:C	NI	CD4T	0.00262533676696499	0.055972699542142	0.62264020470529
IGF2R	chr6:160210638:T:C	IAV	NK	0.016890305233005	0.0407428607542844	0.518730654222799
IGF2R	chr6:160210638:T:C	IAV	CD8T	0.0134414229447996	0.0372351518418327	0.536674803737259
IGF2R	chr6:160210638:T:C	IAV	monocyte	0.0128421376304055	0.0440583433136568	0.56077982023337
IGF2R	chr6:160210638:T:C	IAV	B	-0.00938128592762282	0.0429924719935269	0.5967583231146
IGF2R	chr6:160210638:T:C	IAV	CD4T	0.0058282095653208	0.0470568326020798	0.610343028923709
IGF2R	chr6:160210638:T:C	LPS	NK	0.0189351577979483	0.045765329900122	0.513559949222153
IGF2R	chr6:160210638:T:C	LPS	CD8T	0.0123696642596499	0.0406147958337188	0.550289803897621
IGF2R	chr6:160210638:T:C	LPS	monocyte	0.0118373536846076	0.0522859614398548	0.566392879738987
IGF2R	chr6:160210638:T:C	LPS	B	-0.0142451900263576	0.0520692242210829	0.5731296177837
IGF2R	chr6:160210638:T:C	LPS	CD4T	0.0014189121108225	0.0516899256048862	0.632488089340715
IGF2R	chr6:160210638:T:C	Tcruzi	NK	0.0188482797135145	0.0470053591693724	0.520646572513004
IGF2R	chr6:160210638:T:C	Tcruzi	CD8T	0.0155304902390822	0.0453366233538753	0.542799348051152
IGF2R	chr6:160210638:T:C	Tcruzi	monocyte	0.00809140243939035	0.049529248268895	0.592039990037739
IGF2R	chr6:160210638:T:C	Tcruzi	B	-0.00963242804675441	0.0468733574611634	0.598700754044097
IGF2R	chr6:160210638:T:C	Tcruzi	CD4T	0.00300616138540558	0.0522215209691611	0.626994922963409
IGFBP3	chr7:45824719:A:G	NI	NK	-0.0105110932983794	0.0351618142894477	0.440817397429328
IGFBP3	chr7:45824719:A:G	NI	CD8T	-0.0502762159886765	0.0466222315620734	0.209619347599226
IGFBP3	chr7:45824719:A:G	NI	monocyte	-0.0289750341190908	0.0308158233817903	0.247359718082447
IGFBP3	chr7:45824719:A:G	NI	B	-0.0120971303762326	0.0261089880343431	0.406447627930277
IGFBP3	chr7:45824719:A:G	NI	CD4T	-0.061748010961879	0.0547676424304622	0.198294274974031
IGFBP3	chr7:45824719:A:G	IAV	NK	-0.0190695718792682	0.0336502821591025	0.358919417392299
IGFBP3	chr7:45824719:A:G	IAV	CD8T	-0.0339909085450736	0.0370730814768784	0.243899406453067
IGFBP3	chr7:45824719:A:G	IAV	monocyte	-0.0120406904821571	0.0301259869848685	0.41536555094991
IGFBP3	chr7:45824719:A:G	IAV	B	-0.00804434974224132	0.0240683689048603	0.449307742159705
IGFBP3	chr7:45824719:A:G	IAV	CD4T	-0.0481352145302296	0.0445638444021922	0.213295679308346
IGFBP3	chr7:45824719:A:G	LPS	NK	-0.00754369843904806	0.035272601003592	0.464507622060508
IGFBP3	chr7:45824719:A:G	LPS	CD8T	-0.0431340254879446	0.042193093367248	0.215325219352965
IGFBP3	chr7:45824719:A:G	LPS	monocyte	-0.0121720773737693	0.0356893588753264	0.429385394112202
IGFBP3	chr7:45824719:A:G	LPS	B	0.0180411849595672	0.0317977964378447	0.386904195171753
IGFBP3	chr7:45824719:A:G	LPS	CD4T	-0.0651578819298086	0.0550802585073326	0.186953394878508
IGFBP3	chr7:45824719:A:G	Tcruzi	NK	-0.0154869515589951	0.0365750984439486	0.400185314506356
IGFBP3	chr7:45824719:A:G	Tcruzi	CD8T	-0.0490210118113059	0.0455403761907848	0.206855167740919
IGFBP3	chr7:45824719:A:G	Tcruzi	monocyte	-0.0382723846963897	0.0392188667859453	0.23343373128763
IGFBP3	chr7:45824719:A:G	Tcruzi	B	-0.00745006330630695	0.0246958211053174	0.45799501182704
IGFBP3	chr7:45824719:A:G	Tcruzi	CD4T	-0.0653064357855943	0.0555587484382345	0.188411090177666
IGFBP3	chr7:45829857:C:T	NI	NK	-0.0461949001546566	0.0786774772382773	0.458225074577681
IGFBP3	chr7:45829857:C:T	NI	CD8T	-0.0454577605059633	0.0795296678460912	0.468817450274654
IGFBP3	chr7:45829857:C:T	NI	monocyte	0.00234814134855109	0.0558844258094676	0.641598867255864
IGFBP3	chr7:45829857:C:T	NI	B	-0.032571179218065	0.0577653267184883	0.475890516675844
IGFBP3	chr7:45829857:C:T	NI	CD4T	-0.0484900110434799	0.0908246660423471	0.479402288169693
IGFBP3	chr7:45829857:C:T	IAV	NK	-0.0399657333936881	0.0711498120434664	0.467866353734668
IGFBP3	chr7:45829857:C:T	IAV	CD8T	-0.0301558668363907	0.0602606886960494	0.490551799536981
IGFBP3	chr7:45829857:C:T	IAV	monocyte	0.0186328030143799	0.0578482918536799	0.566823723853595
IGFBP3	chr7:45829857:C:T	IAV	B	-0.0200649366466729	0.0474757673426275	0.520391585194932
IGFBP3	chr7:45829857:C:T	IAV	CD4T	-0.0280784929159887	0.0695812328586487	0.525208235537179
IGFBP3	chr7:45829857:C:T	LPS	NK	-0.0479654093880385	0.0806412408877986	0.452378177312253
IGFBP3	chr7:45829857:C:T	LPS	CD8T	-0.0420920769361515	0.0723299332303239	0.460676755982079
IGFBP3	chr7:45829857:C:T	LPS	monocyte	0.143397994059303	0.181941499242768	0.259711263217577
IGFBP3	chr7:45829857:C:T	LPS	B	-0.0314986473071214	0.0572575233901027	0.478297890508186
IGFBP3	chr7:45829857:C:T	LPS	CD4T	-0.0373235050010643	0.0792964139659437	0.503481276200076
IGFBP3	chr7:45829857:C:T	Tcruzi	NK	-0.0515052461089628	0.0853761150862025	0.448985241799318
IGFBP3	chr7:45829857:C:T	Tcruzi	CD8T	-0.0405442833775754	0.0741914831555383	0.47654828246916
IGFBP3	chr7:45829857:C:T	Tcruzi	monocyte	0.0114774962849132	0.0611832171489997	0.605716337154848
IGFBP3	chr7:45829857:C:T	Tcruzi	B	-0.0329894447545294	0.0567666893901532	0.468380917744837
IGFBP3	chr7:45829857:C:T	Tcruzi	CD4T	-0.0445801768232805	0.0849323277359607	0.486045372437072
IGFBP3	chr7:45853410:C:T	NI	NK	-0.00398928090373236	0.0486530928480811	0.624221805677137
IGFBP3	chr7:45853410:C:T	NI	CD8T	-0.0125316573311708	0.0566806013715689	0.5834883026117
IGFBP3	chr7:45853410:C:T	NI	monocyte	0.0763374841784594	0.0747185698349526	0.221181977916744
IGFBP3	chr7:45853410:C:T	NI	B	-3.64034029778377e-05	0.0414457623191629	0.631101584975847
IGFBP3	chr7:45853410:C:T	NI	CD4T	-0.00236559820150849	0.0645578008499945	0.633457199889771
IGFBP3	chr7:45853410:C:T	IAV	NK	-0.00418925573289413	0.0452572916839392	0.62220459719003
IGFBP3	chr7:45853410:C:T	IAV	CD8T	-0.00551407067247189	0.0422470613181992	0.609681130636568
IGFBP3	chr7:45853410:C:T	IAV	monocyte	0.022353420160599	0.0484761623785323	0.472443588999322
IGFBP3	chr7:45853410:C:T	IAV	B	0.00938185508661888	0.037450437964857	0.556639909859704
IGFBP3	chr7:45853410:C:T	IAV	CD4T	-0.00226034239232361	0.054104209530868	0.638098405612252
IGFBP3	chr7:45853410:C:T	LPS	NK	-0.00757168228496869	0.0496929430993091	0.601906235962702
IGFBP3	chr7:45853410:C:T	LPS	CD8T	-0.00881048876403245	0.0484854644400212	0.59301136498519
IGFBP3	chr7:45853410:C:T	LPS	monocyte	0.0271621547456023	0.0584939028720633	0.465363184262436
IGFBP3	chr7:45853410:C:T	LPS	B	0.0110388096054827	0.0419504178770074	0.550037174339326
IGFBP3	chr7:45853410:C:T	LPS	CD4T	0.00297688335848167	0.0590147040084121	0.616354484930028
IGFBP3	chr7:45853410:C:T	Tcruzi	NK	-0.00583282486560133	0.0508384599729545	0.614395796219084
IGFBP3	chr7:45853410:C:T	Tcruzi	CD8T	-0.0115496801000816	0.0544017437715278	0.585135038426848
IGFBP3	chr7:45853410:C:T	Tcruzi	monocyte	0.0460859804525145	0.0643046141606189	0.389126405337636
IGFBP3	chr7:45853410:C:T	Tcruzi	B	0.00395591487922632	0.0394215085708496	0.599714708686557
IGFBP3	chr7:45853410:C:T	Tcruzi	CD4T	-0.00398223532464432	0.0610501575252197	0.629222900194566
IGFBP3	chr7:45855780:T:C	NI	NK	0.000400137427485852	0.0214963514435768	0.757274592815965
IGFBP3	chr7:45855780:T:C	NI	CD8T	-0.00137209327918528	0.0241701301002946	0.746153355356775
IGFBP3	chr7:45855780:T:C	NI	monocyte	-0.00175102644509266	0.0257249797671756	0.706657432854457
IGFBP3	chr7:45855780:T:C	NI	B	-0.00101968902620615	0.019121449830616	0.746989708126956
IGFBP3	chr7:45855780:T:C	NI	CD4T	-0.00294099857054964	0.0310548448868452	0.721011421280207
IGFBP3	chr7:45855780:T:C	IAV	NK	0.000541878987956176	0.0199120885603944	0.75481370344535
IGFBP3	chr7:45855780:T:C	IAV	CD8T	0.000164694254904209	0.018448757138866	0.759467750611567
IGFBP3	chr7:45855780:T:C	IAV	monocyte	0.00700225632929428	0.026593835821898	0.686270971238112
IGFBP3	chr7:45855780:T:C	IAV	B	-0.000903107986800773	0.0169795387218619	0.747082293030568
IGFBP3	chr7:45855780:T:C	IAV	CD4T	3.01256414941531e-05	0.024576237218412	0.759631590100191
IGFBP3	chr7:45855780:T:C	LPS	NK	-0.000842110632459471	0.0217076784561777	0.743012192852245
IGFBP3	chr7:45855780:T:C	LPS	CD8T	-0.00121545093136892	0.0211717175274714	0.73808188178585
IGFBP3	chr7:45855780:T:C	LPS	monocyte	0.00455202553423478	0.0277150212974455	0.694872579749401
IGFBP3	chr7:45855780:T:C	LPS	B	-0.000902418446964671	0.0193359719274082	0.740644498892569
IGFBP3	chr7:45855780:T:C	LPS	CD4T	-0.00028078637755126	0.0272271085886663	0.749042469348581
IGFBP3	chr7:45855780:T:C	Tcruzi	NK	-0.000943643611698159	0.0223345350803872	0.746933283766517
IGFBP3	chr7:45855780:T:C	Tcruzi	CD8T	-0.0021811632113071	0.0235762110552659	0.734715323813574
IGFBP3	chr7:45855780:T:C	Tcruzi	monocyte	0.00127777368293507	0.0242127736795218	0.735546330456317
IGFBP3	chr7:45855780:T:C	Tcruzi	B	0.000364241149203447	0.0183551069013787	0.754233263507019
IGFBP3	chr7:45855780:T:C	Tcruzi	CD4T	-0.00283090905227331	0.0282016384807109	0.732891761518612
IGFBP3	chr7:45877234:C:T	NI	NK	-0.0269427299727696	0.0330607233646467	0.281079801670018
IGFBP3	chr7:45877234:C:T	NI	CD8T	-0.0433879578190318	0.0383311496099194	0.202106829312853
IGFBP3	chr7:45877234:C:T	NI	monocyte	-0.0110294321541374	0.0232394120695353	0.395425622782609
IGFBP3	chr7:45877234:C:T	NI	B	0.0107338055649302	0.0222917278331897	0.405887435553157
IGFBP3	chr7:45877234:C:T	NI	CD4T	-0.0543891454563366	0.0457909883527235	0.188106059936576
IGFBP3	chr7:45877234:C:T	IAV	NK	-0.0185158770205006	0.0296849433455928	0.338086600624782
IGFBP3	chr7:45877234:C:T	IAV	CD8T	-0.0338601808096642	0.0330713955194343	0.21760844261727
IGFBP3	chr7:45877234:C:T	IAV	monocyte	0.0207662001815686	0.0301139136627044	0.334748674155189
IGFBP3	chr7:45877234:C:T	IAV	B	-0.00597777885193918	0.0206165859326247	0.47289388747021
IGFBP3	chr7:45877234:C:T	IAV	CD4T	-0.031948522166879	0.034047682577284	0.250961012611629
IGFBP3	chr7:45877234:C:T	LPS	NK	-0.02107518619013	0.0315492419930963	0.323239550011046
IGFBP3	chr7:45877234:C:T	LPS	CD8T	-0.0429231021063153	0.037462476329101	0.191054569138311
IGFBP3	chr7:45877234:C:T	LPS	monocyte	0.0201442107550069	0.0329729545181607	0.354148666780355
IGFBP3	chr7:45877234:C:T	LPS	B	0.0134520127942892	0.0232578825063092	0.370535018182225
IGFBP3	chr7:45877234:C:T	LPS	CD4T	-0.0500050586598378	0.0420895248535448	0.190797235399913
IGFBP3	chr7:45877234:C:T	Tcruzi	NK	-0.0368568378449995	0.0377342984069643	0.228218362002851
IGFBP3	chr7:45877234:C:T	Tcruzi	CD8T	-0.0631383547224149	0.0491700549950064	0.159848469711375
IGFBP3	chr7:45877234:C:T	Tcruzi	monocyte	-0.0139980033380357	0.0294497789006915	0.398410154302539
IGFBP3	chr7:45877234:C:T	Tcruzi	B	0.00432659018197193	0.0210787997153298	0.495197144496873
IGFBP3	chr7:45877234:C:T	Tcruzi	CD4T	-0.0578632417578376	0.046460954030879	0.174315580797382
IGFBP3	chr7:45893001:C:T	NI	NK	-0.0251551642275711	0.039280815000265	0.468999669195602
IGFBP3	chr7:45893001:C:T	NI	CD8T	-0.0225763335051738	0.0362509028244845	0.486244445849948
IGFBP3	chr7:45893001:C:T	NI	monocyte	-0.00942916361326844	0.0267897771279548	0.550843287176122
IGFBP3	chr7:45893001:C:T	NI	B	-0.0102117414901339	0.0224520323345487	0.549352293785939
IGFBP3	chr7:45893001:C:T	NI	CD4T	-0.0222068867556729	0.0399562259795617	0.499021043321623
IGFBP3	chr7:45893001:C:T	IAV	NK	-0.0201525567444602	0.0330544556914656	0.484098847731172
IGFBP3	chr7:45893001:C:T	IAV	CD8T	-0.014146210425522	0.026076819075805	0.51250307666272
IGFBP3	chr7:45893001:C:T	IAV	monocyte	-0.00104635545797639	0.0234942942957186	0.672508934685419
IGFBP3	chr7:45893001:C:T	IAV	B	-0.00663227643530364	0.0194137430923762	0.582213018970046
IGFBP3	chr7:45893001:C:T	IAV	CD4T	-0.0167527249872639	0.0318886990581762	0.522940364568815
IGFBP3	chr7:45893001:C:T	LPS	NK	-0.0191027573181106	0.0329235137190191	0.491830345740035
IGFBP3	chr7:45893001:C:T	LPS	CD8T	-0.0161981747812631	0.0292901316914154	0.503603746374898
IGFBP3	chr7:45893001:C:T	LPS	monocyte	-0.000649936101732884	0.0288916002164496	0.664865128291863
IGFBP3	chr7:45893001:C:T	LPS	B	-0.00673395470382756	0.0215957385400258	0.583336039127068
IGFBP3	chr7:45893001:C:T	LPS	CD4T	-0.0174106206521345	0.0345492704113836	0.524350688876257
IGFBP3	chr7:45893001:C:T	Tcruzi	NK	-0.0226108062840118	0.0366695650344456	0.479997106991785
IGFBP3	chr7:45893001:C:T	Tcruzi	CD8T	-0.0211635577173115	0.0343871411449803	0.486589740695396
IGFBP3	chr7:45893001:C:T	Tcruzi	monocyte	0.00310581129008075	0.028962978970074	0.672128953462325
IGFBP3	chr7:45893001:C:T	Tcruzi	B	-0.013508260617635	0.023855649776506	0.50999599462029
IGFBP3	chr7:45893001:C:T	Tcruzi	CD4T	-0.0206692676296082	0.0370017110808907	0.509393813509155
IGFBP3	chr7:45929435:C:T	NI	NK	0.106453477976647	0.0676472434983519	0.058679029368429
IGFBP3	chr7:45929435:C:T	NI	CD8T	0.259567824815931	0.0732466774756478	7.0651593988167e-05
IGFBP3	chr7:45929435:C:T	NI	monocyte	-0.0351743958622299	0.0451055000032597	0.21803036882386
IGFBP3	chr7:45929435:C:T	NI	B	0.0703580265301019	0.0451313007738128	0.057015641110039
IGFBP3	chr7:45929435:C:T	NI	CD4T	0.347682769156881	0.0859940847191486	5.25500781618106e-06
IGFBP3	chr7:45929435:C:T	IAV	NK	0.157129979989965	0.066280399359602	0.00577681349534039
IGFBP3	chr7:45929435:C:T	IAV	CD8T	0.178673236283362	0.0652760855118255	0.00141214346827602
IGFBP3	chr7:45929435:C:T	IAV	monocyte	-0.00246742442367479	0.0545938019539725	0.481371776857105
IGFBP3	chr7:45929435:C:T	IAV	B	0.0433599719577051	0.0425106413369859	0.151770006249841
IGFBP3	chr7:45929435:C:T	IAV	CD4T	0.27902930584375	0.0718511993912719	1.18826672587829e-05
IGFBP3	chr7:45929435:C:T	LPS	NK	0.161990347446134	0.0682578042045147	0.00658768531889073
IGFBP3	chr7:45929435:C:T	LPS	CD8T	0.215539404515097	0.0680588556431547	0.00031360605079748
IGFBP3	chr7:45929435:C:T	LPS	monocyte	0.0183706785119309	0.0634484385000963	0.387957294750057
IGFBP3	chr7:45929435:C:T	LPS	B	-0.00997707581074741	0.0477889620686688	0.426652950357487
IGFBP3	chr7:45929435:C:T	LPS	CD4T	0.281533592869467	0.0725592315071455	2.87088110403249e-05
IGFBP3	chr7:45929435:C:T	Tcruzi	NK	0.118473689242668	0.0713659240156728	0.048593899426145
IGFBP3	chr7:45929435:C:T	Tcruzi	CD8T	0.246883152940845	0.0724283512816333	0.000131909834896534
IGFBP3	chr7:45929435:C:T	Tcruzi	monocyte	-0.0359334786683273	0.0607829974748751	0.277582232657746
IGFBP3	chr7:45929435:C:T	Tcruzi	B	0.0295918524213564	0.045005124665227	0.251859258310818
IGFBP3	chr7:45929435:C:T	Tcruzi	CD4T	0.299935143521334	0.078200031116665	3.01307287151569e-05
IGFBP3	chr7:45930639:T:C	NI	NK	0.0283227009744926	0.0567297083898225	0.464248039475701
IGFBP3	chr7:45930639:T:C	NI	CD8T	0.0249860062360611	0.0578105798544701	0.4916636337887
IGFBP3	chr7:45930639:T:C	NI	monocyte	0.0288295271966576	0.0559486419858591	0.439104758024546
IGFBP3	chr7:45930639:T:C	NI	B	0.0196283993022637	0.045504993321118	0.493136884237328
IGFBP3	chr7:45930639:T:C	NI	CD4T	0.0211487617338963	0.0664902327500009	0.518859379227559
IGFBP3	chr7:45930639:T:C	IAV	NK	0.0249392614860532	0.0513996821865368	0.469811946090344
IGFBP3	chr7:45930639:T:C	IAV	CD8T	0.0204627345831373	0.0455480235729297	0.484161877230149
IGFBP3	chr7:45930639:T:C	IAV	monocyte	0.0192845051337789	0.0475019829058562	0.499308906247429
IGFBP3	chr7:45930639:T:C	IAV	B	0.0132910395703678	0.0392719320403444	0.52083390571139
IGFBP3	chr7:45930639:T:C	IAV	CD4T	0.0175774408140165	0.0555512328010592	0.528274838774674
IGFBP3	chr7:45930639:T:C	LPS	NK	0.0244267832415221	0.0531649921309398	0.475805225446178
IGFBP3	chr7:45930639:T:C	LPS	CD8T	0.0234412160259289	0.0513627543246233	0.477857970999524
IGFBP3	chr7:45930639:T:C	LPS	monocyte	0.0241446442821306	0.0581191420890852	0.482403556311002
IGFBP3	chr7:45930639:T:C	LPS	B	0.0168004679174384	0.0443886544776662	0.504285605779958
IGFBP3	chr7:45930639:T:C	LPS	CD4T	0.0204298434590027	0.0615776312224443	0.51927929732505
IGFBP3	chr7:45930639:T:C	Tcruzi	NK	0.0230389650034473	0.0534645277734012	0.488854173720114
IGFBP3	chr7:45930639:T:C	Tcruzi	CD8T	0.0220140813023407	0.0544683547811973	0.498771553583861
IGFBP3	chr7:45930639:T:C	Tcruzi	monocyte	0.0257412304008354	0.0557370849850693	0.475700679018365
IGFBP3	chr7:45930639:T:C	Tcruzi	B	0.028726162810559	0.0508548944717978	0.440798141759755
IGFBP3	chr7:45930639:T:C	Tcruzi	CD4T	0.0161844318787073	0.0618174978108663	0.541741999160844
IGFBP3	chr7:45981186:G:A	NI	NK	0.101693707567654	0.0736879600355089	0.085078984235244
IGFBP3	chr7:45981186:G:A	NI	CD8T	0.148351003985873	0.0875988039544775	0.054096074869972
IGFBP3	chr7:45981186:G:A	NI	monocyte	0.00518952802945284	0.0517908446842649	0.471358110424816
IGFBP3	chr7:45981186:G:A	NI	B	0.0095648867336525	0.0473876733297613	0.432151547942878
IGFBP3	chr7:45981186:G:A	NI	CD4T	0.191951919102041	0.108904076387907	0.0484556968095483
IGFBP3	chr7:45981186:G:A	IAV	NK	0.0861837557325407	0.0662374553065464	0.0984674750384087
IGFBP3	chr7:45981186:G:A	IAV	CD8T	0.0949881245592524	0.0653712831778603	0.0737144984154397
IGFBP3	chr7:45981186:G:A	IAV	monocyte	0.020854575856713	0.054412314747883	0.370502404062528
IGFBP3	chr7:45981186:G:A	IAV	B	0.00283456749658397	0.0441272035046773	0.480972212990612
IGFBP3	chr7:45981186:G:A	IAV	CD4T	0.157474243588755	0.0906809732265185	0.0516389513960957
IGFBP3	chr7:45981186:G:A	LPS	NK	0.114191087988683	0.0781249834594824	0.070805459256002
IGFBP3	chr7:45981186:G:A	LPS	CD8T	0.116480218661322	0.0735164953067212	0.0615611501571797
IGFBP3	chr7:45981186:G:A	LPS	monocyte	0.00942575124406384	0.0639168690008765	0.453336929948017
IGFBP3	chr7:45981186:G:A	LPS	B	-0.00424275555175202	0.0488411214291565	0.500527042158784
IGFBP3	chr7:45981186:G:A	LPS	CD4T	0.168877482748115	0.0961886910786342	0.0514686185637928
IGFBP3	chr7:45981186:G:A	Tcruzi	NK	0.122305329636068	0.0838315664450116	0.0692186399708086
IGFBP3	chr7:45981186:G:A	Tcruzi	CD8T	0.150789628836253	0.0889450564934561	0.0518052687962073
IGFBP3	chr7:45981186:G:A	Tcruzi	monocyte	0.0232939509982402	0.0601288242110775	0.368849005831449
IGFBP3	chr7:45981186:G:A	Tcruzi	B	0.00946598704665603	0.0460052125540604	0.430162386363805
IGFBP3	chr7:45981186:G:A	Tcruzi	CD4T	0.167812614040617	0.0968392330515344	0.053069132291851
IGFBP3	chr7:45991172:T:G	NI	NK	0.0177497875753069	0.0695283476827622	0.538345443692713
IGFBP3	chr7:45991172:T:G	NI	CD8T	0.0211897688784767	0.0807878149188972	0.535569463261146
IGFBP3	chr7:45991172:T:G	NI	monocyte	0.0225133672154227	0.0819458087049608	0.510377735219165
IGFBP3	chr7:45991172:T:G	NI	B	0.0338409422083163	0.0765738790231939	0.472988205425711
IGFBP3	chr7:45991172:T:G	NI	CD4T	0.0164981592257905	0.096461298177478	0.554709783777131
IGFBP3	chr7:45991172:T:G	IAV	NK	0.018225644604716	0.065248715738116	0.530398200037266
IGFBP3	chr7:45991172:T:G	IAV	CD8T	0.0154704023881583	0.0603611744452386	0.537806768235218
IGFBP3	chr7:45991172:T:G	IAV	monocyte	0.016052965965035	0.0692185098928948	0.545237428384586
IGFBP3	chr7:45991172:T:G	IAV	B	0.0364814980137803	0.0736188427440929	0.447997715273755
IGFBP3	chr7:45991172:T:G	IAV	CD4T	0.0165872776705253	0.0816990181496453	0.552627782826702
IGFBP3	chr7:45991172:T:G	LPS	NK	0.0175738265726963	0.0696573477740665	0.534960728335911
IGFBP3	chr7:45991172:T:G	LPS	CD8T	0.019758731310072	0.0702611743589816	0.525736953517099
IGFBP3	chr7:45991172:T:G	LPS	monocyte	0.017770828926843	0.0829065822460351	0.538677303336448
IGFBP3	chr7:45991172:T:G	LPS	B	0.032909489391642	0.0756473168761166	0.471591035357419
IGFBP3	chr7:45991172:T:G	LPS	CD4T	0.0153545030771103	0.089817176384677	0.557909917080773
IGFBP3	chr7:45991172:T:G	Tcruzi	NK	0.0207006027188775	0.0728247396164244	0.527448098685253
IGFBP3	chr7:45991172:T:G	Tcruzi	CD8T	0.0215527128152445	0.0781714944204597	0.529836030116611
IGFBP3	chr7:45991172:T:G	Tcruzi	monocyte	0.02041187548904	0.080375364153549	0.533828063102226
IGFBP3	chr7:45991172:T:G	Tcruzi	B	0.0315083192633941	0.0721877462734985	0.473332050345776
IGFBP3	chr7:45991172:T:G	Tcruzi	CD4T	0.0174534493045828	0.0913509638799044	0.554660255852057
IGFBP3	chr7:45999922:G:C	NI	NK	-0.09116228544611	0.0397086984706717	0.00820307669081122
IGFBP3	chr7:45999922:G:C	NI	CD8T	-0.131911802724336	0.0410899360329469	0.000491211263868308
IGFBP3	chr7:45999922:G:C	NI	monocyte	0.00256493630012604	0.0272286402530217	0.463878833148924
IGFBP3	chr7:45999922:G:C	NI	B	-0.00309912699081502	0.0263404136934341	0.449185667882487
IGFBP3	chr7:45999922:G:C	NI	CD4T	-0.176785870285195	0.0491320495305354	0.000100966433258742
IGFBP3	chr7:45999922:G:C	IAV	NK	-0.0860540516458873	0.0376819527765583	0.00793086334440818
IGFBP3	chr7:45999922:G:C	IAV	CD8T	-0.10506999892787	0.0380608413915784	0.000919074876674197
IGFBP3	chr7:45999922:G:C	IAV	monocyte	-0.00639494188671054	0.0321378292077296	0.419961136857111
IGFBP3	chr7:45999922:G:C	IAV	B	-0.0129297911211848	0.024982410127944	0.299999837145959
IGFBP3	chr7:45999922:G:C	IAV	CD4T	-0.148666062528443	0.0419854942685372	0.00011703386657258
IGFBP3	chr7:45999922:G:C	LPS	NK	-0.0839785121124679	0.0386497758423541	0.0133200634009605
IGFBP3	chr7:45999922:G:C	LPS	CD8T	-0.119581419453938	0.0390199627688057	0.000462758188773949
IGFBP3	chr7:45999922:G:C	LPS	monocyte	0.00154063808080444	0.0373409809791855	0.485813100604173
IGFBP3	chr7:45999922:G:C	LPS	B	-0.00919756987747679	0.0266619466832712	0.361955786488287
IGFBP3	chr7:45999922:G:C	LPS	CD4T	-0.159860693500655	0.0438821565783815	0.000110860451920103
IGFBP3	chr7:45999922:G:C	Tcruzi	NK	-0.0859493905723443	0.0408009892676181	0.0156514810417754
IGFBP3	chr7:45999922:G:C	Tcruzi	CD8T	-0.14195257599933	0.0427752532717748	0.000167358286756181
IGFBP3	chr7:45999922:G:C	Tcruzi	monocyte	-0.0119364853113748	0.0345820087234867	0.365815399193723
IGFBP3	chr7:45999922:G:C	Tcruzi	B	0.00349985464480022	0.026023862681569	0.452461402800346
IGFBP3	chr7:45999922:G:C	Tcruzi	CD4T	-0.161691134593742	0.0458145702292652	0.000145040286405052
IGFBP3	chr7:46013998:G:A	NI	NK	0.0511447933997342	0.0531187076198462	0.162634735904173
IGFBP3	chr7:46013998:G:A	NI	CD8T	0.118934857320275	0.0600552266795911	0.0228732189930851
IGFBP3	chr7:46013998:G:A	NI	monocyte	-0.00495603418820352	0.0396021860661509	0.452502474344355
IGFBP3	chr7:46013998:G:A	NI	B	0.000933144070837232	0.0369549007174809	0.492432416152104
IGFBP3	chr7:46013998:G:A	NI	CD4T	0.164489861534081	0.0721752399705044	0.0140677468981853
IGFBP3	chr7:46013998:G:A	IAV	NK	0.0529573257154189	0.0501106317415803	0.139532562070069
IGFBP3	chr7:46013998:G:A	IAV	CD8T	0.0731072008740797	0.0490913079553133	0.0595430487760599
IGFBP3	chr7:46013998:G:A	IAV	monocyte	-0.0478633892633153	0.0478990202330733	0.158595596498344
IGFBP3	chr7:46013998:G:A	IAV	B	-0.0148716479581083	0.0354663401343726	0.348415477075231
IGFBP3	chr7:46013998:G:A	IAV	CD4T	0.147724052793288	0.0645043523509196	0.0133031344576028
IGFBP3	chr7:46013998:G:A	LPS	NK	0.0500738287360972	0.0524365851130006	0.164587519435607
IGFBP3	chr7:46013998:G:A	LPS	CD8T	0.0975538758999206	0.0539032349432784	0.0305194547385773
IGFBP3	chr7:46013998:G:A	LPS	monocyte	-0.0333759291694241	0.0529006554453723	0.268156160853859
IGFBP3	chr7:46013998:G:A	LPS	B	0.0045553337510369	0.0374697588658504	0.45538671090535
IGFBP3	chr7:46013998:G:A	LPS	CD4T	0.180615205139336	0.0744777048522154	0.0113553037120528
IGFBP3	chr7:46013998:G:A	Tcruzi	NK	0.051821880143477	0.0553321297979112	0.168491855145325
IGFBP3	chr7:46013998:G:A	Tcruzi	CD8T	0.129019408876166	0.0626968457106757	0.0174079424297109
IGFBP3	chr7:46013998:G:A	Tcruzi	monocyte	-0.0458778376488372	0.0510717141049632	0.186768561829675
IGFBP3	chr7:46013998:G:A	Tcruzi	B	-0.0225895925505242	0.0378946297025109	0.286226553993648
IGFBP3	chr7:46013998:G:A	Tcruzi	CD4T	0.153607124916506	0.0681567970078888	0.0148491329154372
IGFBP7	chr4:56953162:C:T	NI	NK	0.00196900242252187	0.0210531000912295	0.688020881437019
IGFBP7	chr4:56953162:C:T	NI	CD8T	0.0129815787683771	0.0289411156217384	0.586598203455156
IGFBP7	chr4:56953162:C:T	NI	monocyte	-0.00738181548964419	0.0327828805275651	0.62243116702188
IGFBP7	chr4:56953162:C:T	NI	B	-0.000162436548797497	0.0218640693670553	0.719156853196848
IGFBP7	chr4:56953162:C:T	NI	CD4T	0.00914839596503346	0.030593469669942	0.621638750959854
IGFBP7	chr4:56953162:C:T	IAV	NK	0.00570103697659122	0.0203261494261862	0.639578282863546
IGFBP7	chr4:56953162:C:T	IAV	CD8T	0.00727379673904513	0.0208151404830437	0.61742304035817
IGFBP7	chr4:56953162:C:T	IAV	monocyte	0.00106805333743744	0.0265345329951754	0.720521880494872
IGFBP7	chr4:56953162:C:T	IAV	B	-0.000747006025850085	0.0195467480777127	0.712455215452298
IGFBP7	chr4:56953162:C:T	IAV	CD4T	0.011487136684864	0.0284322298714212	0.602380378856386
IGFBP7	chr4:56953162:C:T	LPS	NK	0.00771180711166987	0.0228298161525889	0.617163561983254
IGFBP7	chr4:56953162:C:T	LPS	CD8T	0.00494319673477576	0.0213680134600364	0.644642059973955
IGFBP7	chr4:56953162:C:T	LPS	monocyte	-0.0163734614944317	0.0392748566408747	0.566677135120793
IGFBP7	chr4:56953162:C:T	LPS	B	-0.000895041190743011	0.021739048568824	0.704907645856779
IGFBP7	chr4:56953162:C:T	LPS	CD4T	0.00932799845976699	0.0288200688858449	0.621530650445752
IGFBP7	chr4:56953162:C:T	Tcruzi	NK	0.0049412407595932	0.0232732504411144	0.652935744256264
IGFBP7	chr4:56953162:C:T	Tcruzi	CD8T	0.00641401249624909	0.0240187246137573	0.636747307265804
IGFBP7	chr4:56953162:C:T	Tcruzi	monocyte	-0.00769083959195676	0.0300704988499494	0.638794334860082
IGFBP7	chr4:56953162:C:T	Tcruzi	B	-0.0106472857162066	0.0257260201295622	0.597261937862846
IGFBP7	chr4:56953162:C:T	Tcruzi	CD4T	0.00865223500362656	0.0285461174477434	0.628892894760192
IGFBP7	chr4:57041844:G:A	NI	NK	0.0238759320610514	0.0346636761043183	0.470487308108407
IGFBP7	chr4:57041844:G:A	NI	CD8T	0.0167904235594939	0.0341062161070387	0.534432269798584
IGFBP7	chr4:57041844:G:A	NI	monocyte	-0.0378782975115514	0.0501321012191143	0.447295243950007
IGFBP7	chr4:57041844:G:A	NI	B	0.00438766335762201	0.0287922709595606	0.649046975911135
IGFBP7	chr4:57041844:G:A	NI	CD4T	0.0188500883433766	0.0393889170615666	0.540873785885351
IGFBP7	chr4:57041844:G:A	IAV	NK	0.0175377155308357	0.029569135199693	0.501582929381629
IGFBP7	chr4:57041844:G:A	IAV	CD8T	0.0110101349611883	0.0282038935948356	0.56350018556723
IGFBP7	chr4:57041844:G:A	IAV	monocyte	-0.0246115935656644	0.0399440845117287	0.491276105057708
IGFBP7	chr4:57041844:G:A	IAV	B	-0.0020113347433432	0.0261854803173645	0.669319719455711
IGFBP7	chr4:57041844:G:A	IAV	CD4T	0.0111563776591718	0.0335869976878148	0.588285839790769
IGFBP7	chr4:57041844:G:A	LPS	NK	0.0311800005111876	0.039177610699493	0.435506775707299
IGFBP7	chr4:57041844:G:A	LPS	CD8T	-0.000561897196772587	0.0292598617657361	0.682871838482953
IGFBP7	chr4:57041844:G:A	LPS	monocyte	-0.163978518310438	0.093217288179665	0.0415378772727686
IGFBP7	chr4:57041844:G:A	LPS	B	0.0117435042133401	0.0310697600621287	0.578880885267751
IGFBP7	chr4:57041844:G:A	LPS	CD4T	-0.00582228517087286	0.0355503083883274	0.649376524196542
IGFBP7	chr4:57041844:G:A	Tcruzi	NK	0.0261143894555259	0.0387053971794428	0.472678197680663
IGFBP7	chr4:57041844:G:A	Tcruzi	CD8T	0.0173011826562194	0.0337953561291289	0.527729509718504
IGFBP7	chr4:57041844:G:A	Tcruzi	monocyte	-0.0390139292448853	0.0494468525276784	0.440089176182022
IGFBP7	chr4:57041844:G:A	Tcruzi	B	-0.0178345761372598	0.0309402581697496	0.511533955229749
IGFBP7	chr4:57041844:G:A	Tcruzi	CD4T	0.00210963813523674	0.0336140359204668	0.667594046222974
IGFBP7	chr4:57044324:C:T	NI	NK	-0.0606708109628998	0.0904132108245941	0.343447390293211
IGFBP7	chr4:57044324:C:T	NI	CD8T	-0.0784415510856157	0.108718426523681	0.325609467061636
IGFBP7	chr4:57044324:C:T	NI	monocyte	-0.00791622843263482	0.0972108190019133	0.535665333329304
IGFBP7	chr4:57044324:C:T	NI	B	-0.0427854102246556	0.0813515760034371	0.40368456398737
IGFBP7	chr4:57044324:C:T	NI	CD4T	-0.0871101145256971	0.125828394279477	0.333987782099592
IGFBP7	chr4:57044324:C:T	IAV	NK	-0.0485625213058895	0.0775479966400244	0.363376963641543
IGFBP7	chr4:57044324:C:T	IAV	CD8T	-0.0465916939319425	0.0732326949958938	0.358835606436669
IGFBP7	chr4:57044324:C:T	IAV	monocyte	-0.0118896552596029	0.0800546079987727	0.533380028769716
IGFBP7	chr4:57044324:C:T	IAV	B	-0.0428188306707242	0.0750035493785335	0.385726744897256
IGFBP7	chr4:57044324:C:T	IAV	CD4T	-0.0690491893401558	0.103216083300197	0.349358284704219
IGFBP7	chr4:57044324:C:T	LPS	NK	-0.054351255036525	0.0847839499220026	0.355101090399798
IGFBP7	chr4:57044324:C:T	LPS	CD8T	-0.059883174964716	0.087580950054181	0.338785285092277
IGFBP7	chr4:57044324:C:T	LPS	monocyte	-0.00998352898519172	0.0960119888296945	0.537324113502725
IGFBP7	chr4:57044324:C:T	LPS	B	-0.0504388326826087	0.0856242813359897	0.377310647586231
IGFBP7	chr4:57044324:C:T	LPS	CD4T	-0.0755271587303159	0.113178731811569	0.347573168124225
IGFBP7	chr4:57044324:C:T	Tcruzi	NK	-0.0645719871306044	0.0956538158010391	0.338883618066762
IGFBP7	chr4:57044324:C:T	Tcruzi	CD8T	-0.074277615105656	0.10365736819945	0.326402738259488
IGFBP7	chr4:57044324:C:T	Tcruzi	monocyte	-0.00433171108887103	0.0944729241451972	0.559086320196124
IGFBP7	chr4:57044324:C:T	Tcruzi	B	-0.0449018616858664	0.0793088090725072	0.388150763520449
IGFBP7	chr4:57044324:C:T	Tcruzi	CD4T	-0.0836913260212805	0.119977296085381	0.336430905312695
IGFBP7	chr4:57058452:C:T	NI	NK	0.171746373829186	0.110101557681162	0.0576029979811088
IGFBP7	chr4:57058452:C:T	NI	CD8T	0.164833992929336	0.110019633808294	0.0686379211228947
IGFBP7	chr4:57058452:C:T	NI	monocyte	-0.0622726107216238	0.115437336725162	0.322791846444332
IGFBP7	chr4:57058452:C:T	NI	B	-0.020081548175133	0.0837387581519763	0.446273578609264
IGFBP7	chr4:57058452:C:T	NI	CD4T	0.137844291158126	0.114349498845586	0.120145431715647
IGFBP7	chr4:57058452:C:T	IAV	NK	0.1214929475375	0.085109531695897	0.0784005709690308
IGFBP7	chr4:57058452:C:T	IAV	CD8T	0.0998071564689677	0.078114006356301	0.101236113821684
IGFBP7	chr4:57058452:C:T	IAV	monocyte	-0.0518891884079011	0.0978941836414277	0.328273479025238
IGFBP7	chr4:57058452:C:T	IAV	B	-0.00174576117783331	0.0717040455235887	0.510863386760821
IGFBP7	chr4:57058452:C:T	IAV	CD4T	0.113111689683911	0.0985052403538202	0.131550003475758
IGFBP7	chr4:57058452:C:T	LPS	NK	0.163172973899091	0.10477406484179	0.0589604090730356
IGFBP7	chr4:57058452:C:T	LPS	CD8T	0.124717732704197	0.0889285148035227	0.0822314888738772
IGFBP7	chr4:57058452:C:T	LPS	monocyte	-0.0300373904418261	0.108287301364089	0.416029844756983
IGFBP7	chr4:57058452:C:T	LPS	B	-0.0052289222542144	0.0801092992986992	0.509088075332465
IGFBP7	chr4:57058452:C:T	LPS	CD4T	0.111884157121458	0.104236164559744	0.149646223610372
IGFBP7	chr4:57058452:C:T	Tcruzi	NK	0.164459187965747	0.109913719017652	0.0636713242281855
IGFBP7	chr4:57058452:C:T	Tcruzi	CD8T	0.139350070344733	0.0981817894891557	0.0814839757770405
IGFBP7	chr4:57058452:C:T	Tcruzi	monocyte	-0.0817078469362856	0.117687530455012	0.269809938881701
IGFBP7	chr4:57058452:C:T	Tcruzi	B	0.00141259325019395	0.0734508800987725	0.497080104180078
IGFBP7	chr4:57058452:C:T	Tcruzi	CD4T	0.119223374998236	0.104913376610333	0.136640374193448
IGFBP7	chr4:57096955:T:C	NI	NK	0.042610946758035	0.0666643533051801	0.382310612222191
IGFBP7	chr4:57096955:T:C	NI	CD8T	-0.0071760256251002	0.0538266475622444	0.561958340153596
IGFBP7	chr4:57096955:T:C	NI	monocyte	-0.0176418134479507	0.0689996759004704	0.498912924994355
IGFBP7	chr4:57096955:T:C	NI	B	-0.0103189756708917	0.0502683068871316	0.530716377938654
IGFBP7	chr4:57096955:T:C	NI	CD4T	-0.0315857700553499	0.0708169654572856	0.448764696569384
IGFBP7	chr4:57096955:T:C	IAV	NK	0.0257233204771778	0.0508694017111992	0.437014883585182
IGFBP7	chr4:57096955:T:C	IAV	CD8T	0.00532435012201376	0.0426627951048225	0.567782931133722
IGFBP7	chr4:57096955:T:C	IAV	monocyte	-0.016271125469346	0.0581714352038347	0.510184784551773
IGFBP7	chr4:57096955:T:C	IAV	B	-0.0326511485366935	0.0563750229247831	0.40356447324141
IGFBP7	chr4:57096955:T:C	IAV	CD4T	-0.0367967406705245	0.0671086378902349	0.418739340723203
IGFBP7	chr4:57096955:T:C	LPS	NK	0.0306248346545367	0.0566290495781472	0.421076930874
IGFBP7	chr4:57096955:T:C	LPS	CD8T	-0.00235991058707607	0.0468542646647881	0.585780452563132
IGFBP7	chr4:57096955:T:C	LPS	monocyte	-0.0160991569827929	0.0680984932046845	0.514395218810439
IGFBP7	chr4:57096955:T:C	LPS	B	-0.016012354199784	0.0509653016874584	0.493844635104977
IGFBP7	chr4:57096955:T:C	LPS	CD4T	-0.039317603939016	0.0721150355610064	0.417162896108397
IGFBP7	chr4:57096955:T:C	Tcruzi	NK	0.0426987271230801	0.069403605585538	0.389409967691498
IGFBP7	chr4:57096955:T:C	Tcruzi	CD8T	-0.00933208584308844	0.0526297223756936	0.547937919025071
IGFBP7	chr4:57096955:T:C	Tcruzi	monocyte	-0.0206600097481166	0.0672539567924281	0.497450445340258
IGFBP7	chr4:57096955:T:C	Tcruzi	B	-0.0105965368738529	0.0465727937241713	0.522833596418705
IGFBP7	chr4:57096955:T:C	Tcruzi	CD4T	-0.0356719005873799	0.0698382488675832	0.432164235786347
IGFBP7	chr4:57115416:C:T	NI	NK	-0.00981025407330821	0.048098262730194	0.582880231633621
IGFBP7	chr4:57115416:C:T	NI	CD8T	-0.0113194531212732	0.0559102144142839	0.583787753530913
IGFBP7	chr4:57115416:C:T	NI	monocyte	-0.0223315904569085	0.071405308274449	0.52000761960339
IGFBP7	chr4:57115416:C:T	NI	B	-0.0153332068189663	0.0536412085107791	0.556965656469877
IGFBP7	chr4:57115416:C:T	NI	CD4T	-0.00769228278387519	0.0677220092447321	0.599959538229178
IGFBP7	chr4:57115416:C:T	IAV	NK	-0.0083103755171791	0.0439719161689073	0.58711511763196
IGFBP7	chr4:57115416:C:T	IAV	CD8T	-0.00897542499405341	0.0419893923106726	0.58032225323435
IGFBP7	chr4:57115416:C:T	IAV	monocyte	-0.0144832255535889	0.0562596155322351	0.563617160745607
IGFBP7	chr4:57115416:C:T	IAV	B	-0.011908242327832	0.0456883476777055	0.564537683692098
IGFBP7	chr4:57115416:C:T	IAV	CD4T	-0.000933115086479224	0.0572499330034868	0.635494013155486
IGFBP7	chr4:57115416:C:T	LPS	NK	-0.0109452650941105	0.048433951920907	0.571376221418488
IGFBP7	chr4:57115416:C:T	LPS	CD8T	-0.00833985094961823	0.0475784705491391	0.586329127507524
IGFBP7	chr4:57115416:C:T	LPS	monocyte	-0.0224647024217883	0.0705660043551987	0.529955574228906
IGFBP7	chr4:57115416:C:T	LPS	B	-0.017656259182489	0.054617839335501	0.540102150073914
IGFBP7	chr4:57115416:C:T	LPS	CD4T	0.00120308938351417	0.0638357063969185	0.640168045980636
IGFBP7	chr4:57115416:C:T	Tcruzi	NK	-0.0128616074043075	0.0511316253452102	0.566751105401843
IGFBP7	chr4:57115416:C:T	Tcruzi	CD8T	-0.00965964710732444	0.0533081368409442	0.587836122569231
IGFBP7	chr4:57115416:C:T	Tcruzi	monocyte	-0.0236367616746736	0.0694935858420051	0.531611845649244
IGFBP7	chr4:57115416:C:T	Tcruzi	B	-0.0138915903084787	0.0500062488694141	0.557445719664688
IGFBP7	chr4:57115416:C:T	Tcruzi	CD4T	-0.00666003141452911	0.0634911716702054	0.609810034103291
IGFBP7	chr4:57133102:G:A	NI	NK	0.0523840757341132	0.053427253610107	0.166651517158749
IGFBP7	chr4:57133102:G:A	NI	CD8T	0.0281697961994961	0.0567631425698819	0.31431314802637
IGFBP7	chr4:57133102:G:A	NI	monocyte	-0.185189523337394	0.0908226430216421	0.0232738589524053
IGFBP7	chr4:57133102:G:A	NI	B	0.0087437744796986	0.0532316686956557	0.452968765484067
IGFBP7	chr4:57133102:G:A	NI	CD4T	0.0315361214133552	0.066171033101113	0.325660522648273
IGFBP7	chr4:57133102:G:A	IAV	NK	0.0450608015819182	0.04853157756362	0.181071409725292
IGFBP7	chr4:57133102:G:A	IAV	CD8T	0.0279007628177671	0.0483443673702313	0.284457775306748
IGFBP7	chr4:57133102:G:A	IAV	monocyte	-0.138236274981889	0.0741781259428031	0.0315032257742204
IGFBP7	chr4:57133102:G:A	IAV	B	-0.00562553577627148	0.0473175275024302	0.456645287224938
IGFBP7	chr4:57133102:G:A	IAV	CD4T	0.0435714772790534	0.0609565335044115	0.246662299556205
IGFBP7	chr4:57133102:G:A	LPS	NK	0.0586354908843298	0.053269682224341	0.13743685800082
IGFBP7	chr4:57133102:G:A	LPS	CD8T	0.0158984626860079	0.0504910111538042	0.375605925809109
IGFBP7	chr4:57133102:G:A	LPS	monocyte	-0.138994192123511	0.0791069704539827	0.0413792551289927
IGFBP7	chr4:57133102:G:A	LPS	B	-0.034843550049459	0.0532336818811979	0.266816478559923
IGFBP7	chr4:57133102:G:A	LPS	CD4T	0.0134163386431689	0.062761267831526	0.420104681773764
IGFBP7	chr4:57133102:G:A	Tcruzi	NK	0.0557037108590013	0.0584561583711574	0.17184093718236
IGFBP7	chr4:57133102:G:A	Tcruzi	CD8T	0.033324118409845	0.0551878913220846	0.278584830907896
IGFBP7	chr4:57133102:G:A	Tcruzi	monocyte	-0.212958136831014	0.0980160582668605	0.018103369358351
IGFBP7	chr4:57133102:G:A	Tcruzi	B	-0.0194029299884315	0.0468943517550988	0.349148530843708
IGFBP7	chr4:57133102:G:A	Tcruzi	CD4T	0.023386684341022	0.0617346684462315	0.359851559446247
IGFBP7	chr4:57139490:A:G	NI	NK	0.0544894662723145	0.0853294010362094	0.369965329168704
IGFBP7	chr4:57139490:A:G	NI	CD8T	0.0527432899033044	0.0885983949096611	0.393232825399479
IGFBP7	chr4:57139490:A:G	NI	monocyte	0.0291449328845056	0.0898593177055514	0.472643088558323
IGFBP7	chr4:57139490:A:G	NI	B	0.0229173789220575	0.0690516586085623	0.487959740914175
IGFBP7	chr4:57139490:A:G	NI	CD4T	0.0209167038512632	0.0907425028736509	0.506877406237115
IGFBP7	chr4:57139490:A:G	IAV	NK	0.0558040208046697	0.0843728556045279	0.356374483466051
IGFBP7	chr4:57139490:A:G	IAV	CD8T	0.0422834603704786	0.0703016994010567	0.385624370673199
IGFBP7	chr4:57139490:A:G	IAV	monocyte	0.0278354783278124	0.0766504650334114	0.478935776557254
IGFBP7	chr4:57139490:A:G	IAV	B	0.0302230793822368	0.0655694081646059	0.444193621308839
IGFBP7	chr4:57139490:A:G	IAV	CD4T	0.0333648591434783	0.0800647477334506	0.457674589466194
IGFBP7	chr4:57139490:A:G	LPS	NK	0.0543446001242739	0.0846089859896053	0.366101703552621
IGFBP7	chr4:57139490:A:G	LPS	CD8T	0.0469719739365142	0.0777322208557197	0.384991101559967
IGFBP7	chr4:57139490:A:G	LPS	monocyte	0.0268515688782681	0.0889046562290015	0.488438699199518
IGFBP7	chr4:57139490:A:G	LPS	B	0.022567470717927	0.068558696442097	0.484750394127372
IGFBP7	chr4:57139490:A:G	LPS	CD4T	0.033319820333716	0.0866569422722956	0.465088134549837
IGFBP7	chr4:57139490:A:G	Tcruzi	NK	0.0527479606496142	0.085569264279677	0.378132205734924
IGFBP7	chr4:57139490:A:G	Tcruzi	CD8T	0.0479215193100587	0.082897390618084	0.399115943861846
IGFBP7	chr4:57139490:A:G	Tcruzi	monocyte	0.0279408947425736	0.0863659518171197	0.488182869779856
IGFBP7	chr4:57139490:A:G	Tcruzi	B	0.0210395089521087	0.064540939092431	0.488861764215683
IGFBP7	chr4:57139490:A:G	Tcruzi	CD4T	0.0384072145787228	0.0887757840737256	0.452622301986276
IGFBP7	chr4:57146257:C:T	NI	NK	0.0142427385221483	0.0432177662483156	0.543035568292078
IGFBP7	chr4:57146257:C:T	NI	CD8T	0.0154466296939535	0.0491884838561602	0.549236262038169
IGFBP7	chr4:57146257:C:T	NI	monocyte	-0.0137236392980226	0.0597729919131929	0.551190158273335
IGFBP7	chr4:57146257:C:T	NI	B	-0.0121015456935792	0.0453367908023095	0.567547815098613
IGFBP7	chr4:57146257:C:T	NI	CD4T	0.0128903128059791	0.0588029340203992	0.570774865123721
IGFBP7	chr4:57146257:C:T	IAV	NK	0.014251822484048	0.0405413689686301	0.536198922353878
IGFBP7	chr4:57146257:C:T	IAV	CD8T	0.0190573782555322	0.0430869964118404	0.503018198359533
IGFBP7	chr4:57146257:C:T	IAV	monocyte	-0.0121542048370164	0.0491288726655515	0.57155704909087
IGFBP7	chr4:57146257:C:T	IAV	B	-0.0100558162062053	0.0395771840428466	0.571089482282112
IGFBP7	chr4:57146257:C:T	IAV	CD4T	0.0121108963219162	0.0504069894683794	0.573923706855033
IGFBP7	chr4:57146257:C:T	LPS	NK	0.0178295289172995	0.0454643132252624	0.518187413068507
IGFBP7	chr4:57146257:C:T	LPS	CD8T	0.0151670133252464	0.0436988521854102	0.533782988291254
IGFBP7	chr4:57146257:C:T	LPS	monocyte	-0.0147951350721236	0.0590195196084033	0.555614756591725
IGFBP7	chr4:57146257:C:T	LPS	B	-0.0144098077102518	0.0463191581751473	0.548129559061352
IGFBP7	chr4:57146257:C:T	LPS	CD4T	0.0044512739405368	0.0536529106284095	0.614052157963918
IGFBP7	chr4:57146257:C:T	Tcruzi	NK	0.0164252645490779	0.0462465159393695	0.532830652666477
IGFBP7	chr4:57146257:C:T	Tcruzi	CD8T	0.0183313967937738	0.0494997152581411	0.529449774026461
IGFBP7	chr4:57146257:C:T	Tcruzi	monocyte	-0.0175218070127667	0.0586698130475929	0.549740157869655
IGFBP7	chr4:57146257:C:T	Tcruzi	B	-0.0137475379155968	0.0436308121573383	0.550529692103018
IGFBP7	chr4:57146257:C:T	Tcruzi	CD4T	0.0149402313183746	0.0562925844058974	0.564615344323179
IGFBP7	chr4:57146335:T:C	NI	NK	-0.0507089838204271	0.0642248322192513	0.278536276470054
IGFBP7	chr4:57146335:T:C	NI	CD8T	-0.0484514902359515	0.0687231240844164	0.308192293614471
IGFBP7	chr4:57146335:T:C	NI	monocyte	-0.107191419886296	0.109736510946861	0.201074280976873
IGFBP7	chr4:57146335:T:C	NI	B	0.0278774518639432	0.0684089120583335	0.438323513367672
IGFBP7	chr4:57146335:T:C	NI	CD4T	-0.0270651580667017	0.0769135599779131	0.419671826798658
IGFBP7	chr4:57146335:T:C	IAV	NK	-0.0582443439031426	0.0651809177385179	0.24275806127677
IGFBP7	chr4:57146335:T:C	IAV	CD8T	-0.0447288898436847	0.0583609385984269	0.282341846682281
IGFBP7	chr4:57146335:T:C	IAV	monocyte	-0.0886770922420847	0.0925645098817136	0.21665124516138
IGFBP7	chr4:57146335:T:C	IAV	B	-0.00218734757498936	0.0521668938799908	0.535679224339412
IGFBP7	chr4:57146335:T:C	IAV	CD4T	-0.0415510766594674	0.0695746983865501	0.34425963222023
IGFBP7	chr4:57146335:T:C	LPS	NK	-0.0559346267450723	0.0658962851137435	0.256940667047988
IGFBP7	chr4:57146335:T:C	LPS	CD8T	-0.050045543542304	0.0633860013196425	0.276072783598472
IGFBP7	chr4:57146335:T:C	LPS	monocyte	-0.0913500796699865	0.100454633116303	0.229583183323659
IGFBP7	chr4:57146335:T:C	LPS	B	-0.00476158184270425	0.0581488301935774	0.521107465196209
IGFBP7	chr4:57146335:T:C	LPS	CD4T	-0.052321692178573	0.0783415662800311	0.319370585027308
IGFBP7	chr4:57146335:T:C	Tcruzi	NK	-0.05141388411209	0.067079911109729	0.283550655456028
IGFBP7	chr4:57146335:T:C	Tcruzi	CD8T	-0.0542600534953105	0.0695764871310952	0.282285985271538
IGFBP7	chr4:57146335:T:C	Tcruzi	monocyte	-0.106784036486381	0.10774483308302	0.206659872324654
IGFBP7	chr4:57146335:T:C	Tcruzi	B	0.00281388621050424	0.0544606338791437	0.559610283995845
IGFBP7	chr4:57146335:T:C	Tcruzi	CD4T	-0.0365660803297097	0.073261682197717	0.376608232283826
IGFBP7	chr4:57146842:C:T	NI	NK	-0.00642855641227651	0.0302528479106704	0.621741862102035
IGFBP7	chr4:57146842:C:T	NI	CD8T	-0.0124681129928559	0.0370057530853681	0.587045609170674
IGFBP7	chr4:57146842:C:T	NI	monocyte	-0.0125212426436952	0.0461234021625537	0.569112164902684
IGFBP7	chr4:57146842:C:T	NI	B	-0.00647787239536975	0.0319253535138707	0.625618864470038
IGFBP7	chr4:57146842:C:T	NI	CD4T	-0.000983501557938479	0.0419326168730134	0.664604598315266
IGFBP7	chr4:57146842:C:T	IAV	NK	-0.00874582446296223	0.0290587034276746	0.596825467687422
IGFBP7	chr4:57146842:C:T	IAV	CD8T	-0.00782366639589355	0.0276253237016703	0.601946637015431
IGFBP7	chr4:57146842:C:T	IAV	monocyte	-0.00983056287982125	0.0366461571514522	0.604783654773096
IGFBP7	chr4:57146842:C:T	IAV	B	8.60908494393825e-05	0.0279813653287322	0.679760893659644
IGFBP7	chr4:57146842:C:T	IAV	CD4T	0.00505234992539278	0.0376969096095985	0.664230522400341
IGFBP7	chr4:57146842:C:T	LPS	NK	-0.00697100636286603	0.0302455067067445	0.607680391774941
IGFBP7	chr4:57146842:C:T	LPS	CD8T	-0.0115533496168248	0.0325519666896709	0.57166019130295
IGFBP7	chr4:57146842:C:T	LPS	monocyte	-0.0161404457131821	0.0465345638152792	0.558886400106031
IGFBP7	chr4:57146842:C:T	LPS	B	-0.00937732206073325	0.032883779795088	0.593406703265738
IGFBP7	chr4:57146842:C:T	LPS	CD4T	-0.00233778688142392	0.0387943360165888	0.656315696355594
IGFBP7	chr4:57146842:C:T	Tcruzi	NK	-0.00810663224386065	0.0323300726621731	0.608166759638488
IGFBP7	chr4:57146842:C:T	Tcruzi	CD8T	-0.0103921079157242	0.0346306358346125	0.595425171806919
IGFBP7	chr4:57146842:C:T	Tcruzi	monocyte	-0.0142453779397413	0.0439117783227895	0.580077847766202
IGFBP7	chr4:57146842:C:T	Tcruzi	B	-0.00918413551331502	0.031086930812301	0.596935763443749
IGFBP7	chr4:57146842:C:T	Tcruzi	CD4T	-0.00301814840567729	0.0388376782410236	0.65860184204799
IGFBP7	chr4:57147185:C:T	NI	NK	0.0258261272230284	0.0506497927423701	0.468741307457664
IGFBP7	chr4:57147185:C:T	NI	CD8T	0.00115553369049067	0.0464478392625812	0.624958469487935
IGFBP7	chr4:57147185:C:T	NI	monocyte	0.0201891664299534	0.0620003997279618	0.508764428570806
IGFBP7	chr4:57147185:C:T	NI	B	-0.017196761594959	0.0474114981134477	0.525724879981299
IGFBP7	chr4:57147185:C:T	NI	CD4T	-0.00262851541304286	0.0569683259582086	0.621467336716373
IGFBP7	chr4:57147185:C:T	IAV	NK	0.0195875917479318	0.0429543412667563	0.489616334107302
IGFBP7	chr4:57147185:C:T	IAV	CD8T	0.0123495818370044	0.0381276925128075	0.53560644312898
IGFBP7	chr4:57147185:C:T	IAV	monocyte	0.0137512712415722	0.0497773370639173	0.550209340868222
IGFBP7	chr4:57147185:C:T	IAV	B	-0.0109823657564112	0.0397369165068782	0.553701545646587
IGFBP7	chr4:57147185:C:T	IAV	CD4T	0.00128691655058415	0.0482809775560556	0.629398406309398
IGFBP7	chr4:57147185:C:T	LPS	NK	0.0265210141024257	0.0507783515268535	0.459560280441416
IGFBP7	chr4:57147185:C:T	LPS	CD8T	0.00525033758463527	0.0402731394099747	0.589186546532356
IGFBP7	chr4:57147185:C:T	LPS	monocyte	0.01751923942667	0.0599776159407059	0.532190498606104
IGFBP7	chr4:57147185:C:T	LPS	B	-0.014267403650414	0.0456419015285773	0.537930670582217
IGFBP7	chr4:57147185:C:T	LPS	CD4T	-0.000497933072757259	0.0531082980897727	0.635190953756472
IGFBP7	chr4:57147185:C:T	Tcruzi	NK	0.0209567096314219	0.0483937517354729	0.495660834861508
IGFBP7	chr4:57147185:C:T	Tcruzi	CD8T	0.0124879248756994	0.0465360467823693	0.554247734877559
IGFBP7	chr4:57147185:C:T	Tcruzi	monocyte	0.017958281999333	0.0584506965307517	0.536054339362588
IGFBP7	chr4:57147185:C:T	Tcruzi	B	-0.0190083413958046	0.0458824760570616	0.506618891998125
IGFBP7	chr4:57147185:C:T	Tcruzi	CD4T	-0.00381430022766119	0.0535826452142659	0.621085327263471
IGFBP7	chr4:57147876:G:A	NI	NK	-0.0423538351985763	0.050422051282247	0.281393933004247
IGFBP7	chr4:57147876:G:A	NI	CD8T	-0.03302644131557	0.0504921728555504	0.342038242723381
IGFBP7	chr4:57147876:G:A	NI	monocyte	-0.0270356513678204	0.0624440060476908	0.405224410333824
IGFBP7	chr4:57147876:G:A	NI	B	0.0213839585012347	0.048470247069195	0.43644542191499
IGFBP7	chr4:57147876:G:A	NI	CD4T	-0.0432868052594921	0.0617002299049645	0.325607356385032
IGFBP7	chr4:57147876:G:A	IAV	NK	-0.0562051809802141	0.0573004775144525	0.231480808796309
IGFBP7	chr4:57147876:G:A	IAV	CD8T	-0.0244219395712804	0.0403597810375231	0.352676064529446
IGFBP7	chr4:57147876:G:A	IAV	monocyte	-0.0283224928475018	0.0537629558914179	0.388175182075527
IGFBP7	chr4:57147876:G:A	IAV	B	0.0157917928105791	0.0422823405232743	0.461045830756466
IGFBP7	chr4:57147876:G:A	IAV	CD4T	-0.0483169131511823	0.0588874322398925	0.289573574588488
IGFBP7	chr4:57147876:G:A	LPS	NK	-0.0474533114161588	0.0523726114321648	0.257785590735282
IGFBP7	chr4:57147876:G:A	LPS	CD8T	-0.0382333174813041	0.0478531375949525	0.29185760942397
IGFBP7	chr4:57147876:G:A	LPS	monocyte	-0.0382021356985912	0.0655056708457208	0.361452206553236
IGFBP7	chr4:57147876:G:A	LPS	B	0.0220259892560989	0.0487979753272372	0.431120415585544
IGFBP7	chr4:57147876:G:A	LPS	CD4T	-0.049502562499414	0.0622724410146022	0.296270469718673
IGFBP7	chr4:57147876:G:A	Tcruzi	NK	-0.0311799474077795	0.0485585952667319	0.340449970828254
IGFBP7	chr4:57147876:G:A	Tcruzi	CD8T	-0.0325652246363338	0.0492086622339233	0.338302038565648
IGFBP7	chr4:57147876:G:A	Tcruzi	monocyte	-0.0390087663059402	0.063961825981243	0.357843432963039
IGFBP7	chr4:57147876:G:A	Tcruzi	B	0.0153161823900035	0.0431514422241982	0.464911779746085
IGFBP7	chr4:57147876:G:A	Tcruzi	CD4T	-0.0337833307690325	0.056167899306226	0.360979309448846
IGFBP7	chr4:57155533:A:G	NI	NK	-0.0507115643678569	0.037244247702324	0.0957130278811594
IGFBP7	chr4:57155533:A:G	NI	CD8T	-0.0217414154756072	0.0384389211404806	0.295715613339427
IGFBP7	chr4:57155533:A:G	NI	monocyte	0.0813262645887022	0.0543882263710978	0.0728880485737674
IGFBP7	chr4:57155533:A:G	NI	B	0.00266011429971971	0.0353814141438777	0.480148468932968
IGFBP7	chr4:57155533:A:G	NI	CD4T	0.00646118696612705	0.0452046520500263	0.46634999641499
IGFBP7	chr4:57155533:A:G	IAV	NK	-0.0574543318158455	0.0367702235270996	0.066439246031378
IGFBP7	chr4:57155533:A:G	IAV	CD8T	-0.0398330107188049	0.0346091757600086	0.129887797794827
IGFBP7	chr4:57155533:A:G	IAV	monocyte	0.0644468204696843	0.0466177993634422	0.0897750316306632
IGFBP7	chr4:57155533:A:G	IAV	B	0.0119802109502988	0.0323908232240084	0.373413713053849
IGFBP7	chr4:57155533:A:G	IAV	CD4T	-0.00402613887155971	0.0398942404368353	0.468904460423292
IGFBP7	chr4:57155533:A:G	LPS	NK	-0.0746304252999986	0.0429769823080543	0.0485833721372602
IGFBP7	chr4:57155533:A:G	LPS	CD8T	-0.0253555450717117	0.0344983503906618	0.24053117814688
IGFBP7	chr4:57155533:A:G	LPS	monocyte	0.0822369681572474	0.0548000802395462	0.0730107005469087
IGFBP7	chr4:57155533:A:G	LPS	B	0.00835681767938409	0.0349019836485154	0.419555407281565
IGFBP7	chr4:57155533:A:G	LPS	CD4T	-0.0100591791453454	0.0427394278945734	0.421181667203468
IGFBP7	chr4:57155533:A:G	Tcruzi	NK	-0.0665292263113986	0.0441204869793067	0.0692391325717721
IGFBP7	chr4:57155533:A:G	Tcruzi	CD8T	-0.0294734619900848	0.0378465865012212	0.229878323376442
IGFBP7	chr4:57155533:A:G	Tcruzi	monocyte	0.0824877935968636	0.0530395767111815	0.0681393039514787
IGFBP7	chr4:57155533:A:G	Tcruzi	B	0.0248564275480954	0.0333187539866547	0.245920177845613
IGFBP7	chr4:57155533:A:G	Tcruzi	CD4T	-0.0045184964683746	0.0421099130682301	0.468615466357067
IGFBP7	chr4:57158310:C:T	NI	NK	-0.0268668163352303	0.0396235642617935	0.347742578321776
IGFBP7	chr4:57158310:C:T	NI	CD8T	-0.0570642316111624	0.0587747612040991	0.25092966255497
IGFBP7	chr4:57158310:C:T	NI	monocyte	-0.00295298024814903	0.0516150401630816	0.543847623374506
IGFBP7	chr4:57158310:C:T	NI	B	0.0301206769169855	0.0463442377493168	0.370606030206916
IGFBP7	chr4:57158310:C:T	NI	CD4T	-0.0379052921251833	0.0532964235329145	0.334052582582203
IGFBP7	chr4:57158310:C:T	IAV	NK	-0.0253333237034959	0.0368047519168029	0.344373958167687
IGFBP7	chr4:57158310:C:T	IAV	CD8T	-0.0258084997097863	0.0366034407485561	0.334649371575539
IGFBP7	chr4:57158310:C:T	IAV	monocyte	-0.0161394240550395	0.0443973594169526	0.458926755680516
IGFBP7	chr4:57158310:C:T	IAV	B	0.000632625654537286	0.0336315595059112	0.583763241030501
IGFBP7	chr4:57158310:C:T	IAV	CD4T	-0.0480071094459275	0.0541474292533832	0.280597696978763
IGFBP7	chr4:57158310:C:T	LPS	NK	-0.0240647861957363	0.03811717953433	0.359782306259378
IGFBP7	chr4:57158310:C:T	LPS	CD8T	-0.0391972692867764	0.0446913239132334	0.278956919270177
IGFBP7	chr4:57158310:C:T	LPS	monocyte	-0.0371738037044558	0.0595535695531492	0.355785405009628
IGFBP7	chr4:57158310:C:T	LPS	B	0.017948982790147	0.0402053925420512	0.441081050719633
IGFBP7	chr4:57158310:C:T	LPS	CD4T	-0.041879575319242	0.052749322317987	0.310125560173386
IGFBP7	chr4:57158310:C:T	Tcruzi	NK	-0.0246440904308381	0.0413916474288639	0.37098531838182
IGFBP7	chr4:57158310:C:T	Tcruzi	CD8T	-0.039921153050012	0.0469640769519032	0.29215179666743
IGFBP7	chr4:57158310:C:T	Tcruzi	monocyte	-0.00854627811260644	0.0488717211517933	0.517867688827386
IGFBP7	chr4:57158310:C:T	Tcruzi	B	0.0217523275229712	0.0389329267963118	0.402993818907329
IGFBP7	chr4:57158310:C:T	Tcruzi	CD4T	-0.0408145695864164	0.0519596523136546	0.315801745266539
IGFBP7	chr4:57159382:G:A	NI	NK	0.0497532335843201	0.0414396859757356	0.16001659025122
IGFBP7	chr4:57159382:G:A	NI	CD8T	0.047454210297445	0.043116281597691	0.184414383305964
IGFBP7	chr4:57159382:G:A	NI	monocyte	-0.0266613324504508	0.0543511413175194	0.374832674793394
IGFBP7	chr4:57159382:G:A	NI	B	0.0260496651722696	0.0373057545378858	0.296044199351715
IGFBP7	chr4:57159382:G:A	NI	CD4T	0.045633724441281	0.0490069141016205	0.224828159510639
IGFBP7	chr4:57159382:G:A	IAV	NK	0.0565787049908019	0.0431325901303235	0.136425094318983
IGFBP7	chr4:57159382:G:A	IAV	CD8T	0.0448822252892971	0.0380383943246923	0.159402214420772
IGFBP7	chr4:57159382:G:A	IAV	monocyte	-0.00168858170002911	0.0415653155358849	0.545470762072518
IGFBP7	chr4:57159382:G:A	IAV	B	0.0308517284506244	0.035934848820036	0.244105685086048
IGFBP7	chr4:57159382:G:A	IAV	CD4T	0.0538699320865777	0.047170974887372	0.172918070846991
IGFBP7	chr4:57159382:G:A	LPS	NK	0.0630042401058214	0.0467857075079388	0.127889560549227
IGFBP7	chr4:57159382:G:A	LPS	CD8T	0.0582668895434426	0.0448451405459326	0.134261491777467
IGFBP7	chr4:57159382:G:A	LPS	monocyte	-0.00552070682261867	0.0488205625619832	0.515556081600617
IGFBP7	chr4:57159382:G:A	LPS	B	0.0206817629399924	0.0360834188516061	0.330460746693149
IGFBP7	chr4:57159382:G:A	LPS	CD4T	0.0529049312289483	0.048929002115662	0.185217088617265
IGFBP7	chr4:57159382:G:A	Tcruzi	NK	0.0529047755163843	0.0448891526612574	0.160738706256083
IGFBP7	chr4:57159382:G:A	Tcruzi	CD8T	0.0412217503977489	0.0408021386177185	0.204153201241039
IGFBP7	chr4:57159382:G:A	Tcruzi	monocyte	-0.0185588575091637	0.049718225458278	0.426260227029742
IGFBP7	chr4:57159382:G:A	Tcruzi	B	0.00710245125950633	0.0334906590047207	0.451976236883913
IGFBP7	chr4:57159382:G:A	Tcruzi	CD4T	0.0430427797169478	0.0463253910015151	0.227481298671194
IGFBP7	chr4:57200320:G:A	NI	NK	0.00345299007110014	0.0488059893442452	0.618376152925105
IGFBP7	chr4:57200320:G:A	NI	CD8T	0.0101284669229987	0.0577642182123686	0.587066018728612
IGFBP7	chr4:57200320:G:A	NI	monocyte	0.0138370943996964	0.0713296707424686	0.556901720391903
IGFBP7	chr4:57200320:G:A	NI	B	0.00418648392225434	0.0532140590061918	0.616725152030304
IGFBP7	chr4:57200320:G:A	NI	CD4T	0.0260721148629843	0.0774608658839687	0.529082633911158
IGFBP7	chr4:57200320:G:A	IAV	NK	0.000813471737464353	0.045127118139611	0.63252948895755
IGFBP7	chr4:57200320:G:A	IAV	CD8T	0.00457065129335522	0.0426417648046836	0.606711143691351
IGFBP7	chr4:57200320:G:A	IAV	monocyte	0.00857708887253753	0.0573001949210783	0.596236902178708
IGFBP7	chr4:57200320:G:A	IAV	B	0.00422143410261672	0.0458498862779464	0.613057163704752
IGFBP7	chr4:57200320:G:A	IAV	CD4T	0.0222334415856222	0.0656754537090823	0.537172591497316
IGFBP7	chr4:57200320:G:A	LPS	NK	0.00956867020618903	0.0501286798101961	0.579512172805576
IGFBP7	chr4:57200320:G:A	LPS	CD8T	0.00815610282478182	0.049507068420897	0.585090682150899
IGFBP7	chr4:57200320:G:A	LPS	monocyte	0.00980517017776323	0.0692731324176738	0.584285345271709
IGFBP7	chr4:57200320:G:A	LPS	B	0.0029383601210145	0.0529376523636517	0.617553780905621
IGFBP7	chr4:57200320:G:A	LPS	CD4T	0.0260813683614474	0.0735550573463983	0.526663439538117
IGFBP7	chr4:57200320:G:A	Tcruzi	NK	0.0032117757679776	0.0509142480932334	0.618390426961927
IGFBP7	chr4:57200320:G:A	Tcruzi	CD8T	0.00901604502769308	0.0554827646709048	0.588817186680565
IGFBP7	chr4:57200320:G:A	Tcruzi	monocyte	0.0119583358605377	0.0680037925328952	0.5833207395038
IGFBP7	chr4:57200320:G:A	Tcruzi	B	0.00505363783360744	0.0502433080557832	0.608935315608113
IGFBP7	chr4:57200320:G:A	Tcruzi	CD4T	0.0282819302306286	0.0758433745808214	0.523807992855844
IGFLR1	chr19:35649112:A:G	NI	NK	0.389840364869848	0.0869324001576534	5.66131464259037e-06
IGFLR1	chr19:35649112:A:G	NI	CD8T	0.488365425283399	0.0864251868916811	8.87623347375897e-08
IGFLR1	chr19:35649112:A:G	NI	monocyte	0.698586398968918	0.0829936946987451	1.73139186016798e-16
IGFLR1	chr19:35649112:A:G	NI	B	0.574520277872004	0.087813637191369	2.06090891879016e-10
IGFLR1	chr19:35649112:A:G	NI	CD4T	0.757822823576199	0.0881837037679826	1.80202566313445e-17
IGFLR1	chr19:35649112:A:G	IAV	NK	0.331587639082441	0.0863349073693096	9.78626973634818e-05
IGFLR1	chr19:35649112:A:G	IAV	CD8T	0.35478523442909	0.0859987286020227	3.18254377601955e-05
IGFLR1	chr19:35649112:A:G	IAV	monocyte	0.641235712304077	0.0782326449405258	1.17787533035622e-16
IGFLR1	chr19:35649112:A:G	IAV	B	0.536660069340367	0.0839565095838617	1.49470805986775e-10
IGFLR1	chr19:35649112:A:G	IAV	CD4T	0.649104949258123	0.0815351367193365	1.79255702202322e-14
IGFLR1	chr19:35649112:A:G	LPS	NK	0.4867196766316	0.0862540751204617	7.6756539613716e-09
IGFLR1	chr19:35649112:A:G	LPS	CD8T	0.463990335066603	0.0839702793902574	8.49888401704003e-08
IGFLR1	chr19:35649112:A:G	LPS	monocyte	0.729054219087915	0.086944993762872	2.87091437530592e-17
IGFLR1	chr19:35649112:A:G	LPS	B	0.621069610973227	0.0875585669300486	3.51011264709576e-12
IGFLR1	chr19:35649112:A:G	LPS	CD4T	0.746987582675609	0.0857266712751896	9.70796676196171e-18
IGFLR1	chr19:35649112:A:G	Tcruzi	NK	0.453466154223964	0.092033742712654	5.08886244062563e-07
IGFLR1	chr19:35649112:A:G	Tcruzi	CD8T	0.494333634818211	0.0830052571702007	1.36963993863312e-08
IGFLR1	chr19:35649112:A:G	Tcruzi	monocyte	0.754694199674026	0.0885581203719648	7.94034607328225e-18
IGFLR1	chr19:35649112:A:G	Tcruzi	B	0.602151011232157	0.0876520258474663	7.89408473003552e-12
IGFLR1	chr19:35649112:A:G	Tcruzi	CD4T	0.746005481108965	0.0877936883414645	6.02063992043042e-17
IGFLR1	chr19:35691302:G:C	NI	NK	-0.0358893332858832	0.0722677496967433	0.427918629103092
IGFLR1	chr19:35691302:G:C	NI	CD8T	-0.0305475146649726	0.0748998044362652	0.461627508005224
IGFLR1	chr19:35691302:G:C	NI	monocyte	-0.0523505356865418	0.0921768704734298	0.38251654554607
IGFLR1	chr19:35691302:G:C	NI	B	-0.0566188504688669	0.0915099206825963	0.375991637424449
IGFLR1	chr19:35691302:G:C	NI	CD4T	-0.0182299039194031	0.085492220789048	0.516793622363671
IGFLR1	chr19:35691302:G:C	IAV	NK	-0.0348768956575756	0.0686948187169161	0.422609373732681
IGFLR1	chr19:35691302:G:C	IAV	CD8T	-0.0206686378159036	0.0577153026984681	0.47570753758264
IGFLR1	chr19:35691302:G:C	IAV	monocyte	-0.0400248281237154	0.0750289185003802	0.413562004631403
IGFLR1	chr19:35691302:G:C	IAV	B	-0.0442773589979747	0.0757054188156766	0.389976039595236
IGFLR1	chr19:35691302:G:C	IAV	CD4T	-0.0140740831145116	0.0733491443492412	0.528748982247183
IGFLR1	chr19:35691302:G:C	LPS	NK	-0.0346719366620173	0.0714479845883265	0.428875794105888
IGFLR1	chr19:35691302:G:C	LPS	CD8T	-0.0237884356939722	0.0646137858461492	0.47002908060819
IGFLR1	chr19:35691302:G:C	LPS	monocyte	-0.044041610575914	0.0875080360864263	0.414873028581409
IGFLR1	chr19:35691302:G:C	LPS	B	-0.0523920179000483	0.0872050693680846	0.381849608285248
IGFLR1	chr19:35691302:G:C	LPS	CD4T	0.000599195670491503	0.084077393247304	0.582614136331727
IGFLR1	chr19:35691302:G:C	Tcruzi	NK	-0.036544566509538	0.0742083890080542	0.427994008286327
IGFLR1	chr19:35691302:G:C	Tcruzi	CD8T	-0.0245334969393186	0.0700739488840633	0.478422398160023
IGFLR1	chr19:35691302:G:C	Tcruzi	monocyte	-0.0522921467134769	0.0905757167367025	0.393357089309006
IGFLR1	chr19:35691302:G:C	Tcruzi	B	-0.0507778041493702	0.084001247855225	0.381600390021933
IGFLR1	chr19:35691302:G:C	Tcruzi	CD4T	-0.0147574391464108	0.0808062665207246	0.530745570873642
IGFLR1	chr19:35739273:T:C	NI	NK	-0.466033513539371	0.0805516813672239	4.19891232894543e-09
IGFLR1	chr19:35739273:T:C	NI	CD8T	-0.490890896077225	0.0817738893324263	4.98161123463348e-09
IGFLR1	chr19:35739273:T:C	NI	monocyte	-0.880518835919104	0.0707463047589281	0
IGFLR1	chr19:35739273:T:C	NI	B	-0.646232643117141	0.0812590983917855	6.66133814775094e-15
IGFLR1	chr19:35739273:T:C	NI	CD4T	-0.764703567072524	0.0774970742269066	0
IGFLR1	chr19:35739273:T:C	IAV	NK	-0.347505689340698	0.0790449955696368	1.15463635671498e-05
IGFLR1	chr19:35739273:T:C	IAV	CD8T	-0.359229214368756	0.0816729876732199	1.33574258095459e-05
IGFLR1	chr19:35739273:T:C	IAV	monocyte	-0.773777462597647	0.0665355802058854	0
IGFLR1	chr19:35739273:T:C	IAV	B	-0.56398428598989	0.0780858714827758	1.22923893286497e-12
IGFLR1	chr19:35739273:T:C	IAV	CD4T	-0.784767481587263	0.0729614206795969	0
IGFLR1	chr19:35739273:T:C	LPS	NK	-0.404338873750078	0.0805204491711146	6.77760877754174e-07
IGFLR1	chr19:35739273:T:C	LPS	CD8T	-0.518976986134232	0.0803757302181197	2.49804732455061e-10
IGFLR1	chr19:35739273:T:C	LPS	monocyte	-0.869055650421214	0.072362981428152	0
IGFLR1	chr19:35739273:T:C	LPS	B	-0.703218332242109	0.0811624858293063	0
IGFLR1	chr19:35739273:T:C	LPS	CD4T	-0.800173662272707	0.075609695328706	0
IGFLR1	chr19:35739273:T:C	Tcruzi	NK	-0.471699920418861	0.0871585610833239	5.05932302719003e-08
IGFLR1	chr19:35739273:T:C	Tcruzi	CD8T	-0.638226542176073	0.0776483824033632	2.22044604925031e-16
IGFLR1	chr19:35739273:T:C	Tcruzi	monocyte	-0.942459756716476	0.0756369217119386	0
IGFLR1	chr19:35739273:T:C	Tcruzi	B	-0.690548855624281	0.0816755498035637	0
IGFLR1	chr19:35739273:T:C	Tcruzi	CD4T	-0.837682810869018	0.0787195472380276	0
IGFLR1	chr19:35777869:C:T	NI	NK	0.22980412959912	0.0548443501808928	1.80239208724964e-05
IGFLR1	chr19:35777869:C:T	NI	CD8T	0.332677436826295	0.0544348265250431	4.19371424303049e-09
IGFLR1	chr19:35777869:C:T	NI	monocyte	0.443719256459115	0.054217580040447	1.98984944117362e-16
IGFLR1	chr19:35777869:C:T	NI	B	0.339022381141773	0.0566580828184924	4.06109914749563e-09
IGFLR1	chr19:35777869:C:T	NI	CD4T	0.445929911816386	0.0563691818782089	3.14701018933496e-14
IGFLR1	chr19:35777869:C:T	IAV	NK	0.175613124341984	0.0534770228345193	0.000802295885589525
IGFLR1	chr19:35777869:C:T	IAV	CD8T	0.179750516251819	0.0536639095929102	0.000796812210425239
IGFLR1	chr19:35777869:C:T	IAV	monocyte	0.333027015802526	0.0498367973426	2.63624158717674e-11
IGFLR1	chr19:35777869:C:T	IAV	B	0.289148781459078	0.0535519555516967	8.60429814793727e-08
IGFLR1	chr19:35777869:C:T	IAV	CD4T	0.416244553175674	0.0528852532474658	7.2415537550005e-15
IGFLR1	chr19:35777869:C:T	LPS	NK	0.228748837928971	0.0547165450036172	2.52032643321913e-05
IGFLR1	chr19:35777869:C:T	LPS	CD8T	0.255351193236405	0.0535660099735182	5.19540486288795e-06
IGFLR1	chr19:35777869:C:T	LPS	monocyte	0.401810692448838	0.0562383987225113	6.49349540130209e-13
IGFLR1	chr19:35777869:C:T	LPS	B	0.400427389577797	0.058302775514362	8.62172606863568e-13
IGFLR1	chr19:35777869:C:T	LPS	CD4T	0.464287232671226	0.0553569004778965	1.91718208832064e-16
IGFLR1	chr19:35777869:C:T	Tcruzi	NK	0.229324312795459	0.0582612686376391	6.35791845113511e-05
IGFLR1	chr19:35777869:C:T	Tcruzi	CD8T	0.348340735704316	0.0533685174519172	8.53073438605783e-11
IGFLR1	chr19:35777869:C:T	Tcruzi	monocyte	0.422231741146942	0.0566805922187542	1.34493536321961e-13
IGFLR1	chr19:35777869:C:T	Tcruzi	B	0.33005453398146	0.0559745887186643	7.94264632154687e-09
IGFLR1	chr19:35777869:C:T	Tcruzi	CD4T	0.460322581997806	0.0562938753543933	1.29387227083245e-15
IGHMBP2	chr11:68827821:C:T	NI	NK	-0.0319708218719941	0.0723036584538941	0.429588659414167
IGHMBP2	chr11:68827821:C:T	NI	CD8T	-0.0551231359787929	0.0882396336457876	0.366160895940557
IGHMBP2	chr11:68827821:C:T	NI	monocyte	-0.0592951476145134	0.104782981643905	0.369634769198342
IGHMBP2	chr11:68827821:C:T	NI	B	-0.0111929307450102	0.0753132668145959	0.52362846668554
IGHMBP2	chr11:68827821:C:T	NI	CD4T	-0.0847300324408687	0.118620342471805	0.326229733390978
IGHMBP2	chr11:68827821:C:T	IAV	NK	-0.0256807274772398	0.0658779868551985	0.44524515909627
IGHMBP2	chr11:68827821:C:T	IAV	CD8T	-0.0422424603180048	0.0705981082506825	0.370572231168892
IGHMBP2	chr11:68827821:C:T	IAV	monocyte	-0.0483246301841836	0.0876672212984677	0.391048233124317
IGHMBP2	chr11:68827821:C:T	IAV	B	-0.00838168511270392	0.0656944920882272	0.52923594511654
IGHMBP2	chr11:68827821:C:T	IAV	CD4T	-0.0785140404583384	0.107525022305914	0.321881215602901
IGHMBP2	chr11:68827821:C:T	LPS	NK	-0.0262959321124006	0.0703554281244757	0.446705008029781
IGHMBP2	chr11:68827821:C:T	LPS	CD8T	-0.0534138341398278	0.0823609394202618	0.3502983897107
IGHMBP2	chr11:68827821:C:T	LPS	monocyte	-0.0477545107814364	0.0981583966543151	0.406790682277293
IGHMBP2	chr11:68827821:C:T	LPS	B	-0.00746184701609907	0.0754876316283159	0.533682761377072
IGHMBP2	chr11:68827821:C:T	LPS	CD4T	-0.0857241282064378	0.116322638199159	0.318533612992008
IGHMBP2	chr11:68827821:C:T	Tcruzi	NK	-0.0146636935493873	0.0724905113894579	0.497713181885619
IGHMBP2	chr11:68827821:C:T	Tcruzi	CD8T	-0.0530072386998705	0.0854667612900905	0.366156155644448
IGHMBP2	chr11:68827821:C:T	Tcruzi	monocyte	-0.0556683389992658	0.101727349384717	0.38983133604945
IGHMBP2	chr11:68827821:C:T	Tcruzi	B	-0.0074617985944254	0.0726677584884	0.534936021886706
IGHMBP2	chr11:68827821:C:T	Tcruzi	CD4T	-0.0784717914980739	0.111292037089368	0.334695766821665
IGHMBP2	chr11:68830418:G:T	NI	NK	0.138406192626737	0.0580298872483831	0.00818961001406088
IGHMBP2	chr11:68830418:G:T	NI	CD8T	0.209788298613247	0.0583660024377824	0.000316971629900782
IGHMBP2	chr11:68830418:G:T	NI	monocyte	0.256279312683833	0.0726549392476324	8.8939491812793e-05
IGHMBP2	chr11:68830418:G:T	NI	B	0.0980184593587642	0.0633778644615448	0.0627339586585555
IGHMBP2	chr11:68830418:G:T	NI	CD4T	0.330174311244843	0.0679219705062516	2.39231741594096e-07
IGHMBP2	chr11:68830418:G:T	IAV	NK	0.129512952003214	0.056032217703321	0.0101815114088552
IGHMBP2	chr11:68830418:G:T	IAV	CD8T	0.131666253592167	0.052285526340299	0.0069333804573433
IGHMBP2	chr11:68830418:G:T	IAV	monocyte	0.171894052476481	0.063226241219365	0.00304043758280844
IGHMBP2	chr11:68830418:G:T	IAV	B	0.0929787784615419	0.0582361450438144	0.0557543429391677
IGHMBP2	chr11:68830418:G:T	IAV	CD4T	0.296333806318431	0.0638832055485491	3.779344530837e-07
IGHMBP2	chr11:68830418:G:T	LPS	NK	0.119897017939346	0.0586698321733176	0.0231377455449582
IGHMBP2	chr11:68830418:G:T	LPS	CD8T	0.181172717141231	0.0548335087047875	0.000658807435940996
IGHMBP2	chr11:68830418:G:T	LPS	monocyte	0.230512286839648	0.0734053312106213	0.000522986363367905
IGHMBP2	chr11:68830418:G:T	LPS	B	0.126617110560061	0.062323121607309	0.021510212060255
IGHMBP2	chr11:68830418:G:T	LPS	CD4T	0.342531853907075	0.0676212434004951	1.16110596443743e-08
IGHMBP2	chr11:68830418:G:T	Tcruzi	NK	0.115449634180416	0.0606043484977896	0.0309472856151957
IGHMBP2	chr11:68830418:G:T	Tcruzi	CD8T	0.227698085316542	0.0577640137230856	3.24952455753146e-05
IGHMBP2	chr11:68830418:G:T	Tcruzi	monocyte	0.193725059007211	0.0681914874138145	0.00252425091894573
IGHMBP2	chr11:68830418:G:T	Tcruzi	B	0.118557389254775	0.0600074864395274	0.0242117038715537
IGHMBP2	chr11:68830418:G:T	Tcruzi	CD4T	0.29101603382801	0.0633810834775633	4.25552557738491e-06
IGHMBP2	chr11:68857015:C:G	NI	NK	0.596173921597799	0.1159119898505	1.21412013767506e-07
IGHMBP2	chr11:68857015:C:G	NI	CD8T	0.67741535156286	0.114362701220956	1.48632207485121e-08
IGHMBP2	chr11:68857015:C:G	NI	monocyte	0.458133040034353	0.13606296451115	0.000358600463098478
IGHMBP2	chr11:68857015:C:G	NI	B	0.4842426128159	0.123093681172434	4.55958057759904e-05
IGHMBP2	chr11:68857015:C:G	NI	CD4T	0.911122786133419	0.124336976630725	1.75983363427968e-13
IGHMBP2	chr11:68857015:C:G	IAV	NK	0.582520831454101	0.114876366980405	1.11237740742263e-07
IGHMBP2	chr11:68857015:C:G	IAV	CD8T	0.51828940648517	0.108577695593713	1.52998854568988e-06
IGHMBP2	chr11:68857015:C:G	IAV	monocyte	0.307181006290886	0.126493095456421	0.00812269048269309
IGHMBP2	chr11:68857015:C:G	IAV	B	0.335799893272173	0.11543451627411	0.00228370503263579
IGHMBP2	chr11:68857015:C:G	IAV	CD4T	0.824010340006457	0.118406302048374	1.21848383941893e-12
IGHMBP2	chr11:68857015:C:G	LPS	NK	0.603470980617038	0.115579114397028	1.14887187222627e-07
IGHMBP2	chr11:68857015:C:G	LPS	CD8T	0.616159192458065	0.108757214939108	2.85960770895721e-08
IGHMBP2	chr11:68857015:C:G	LPS	monocyte	0.548243817310171	0.138116691000172	2.02364572272441e-05
IGHMBP2	chr11:68857015:C:G	LPS	B	0.437570994887405	0.120608279143611	0.000197951311106623
IGHMBP2	chr11:68857015:C:G	LPS	CD4T	0.882702249215677	0.11665508019754	2.00671897515827e-14
IGHMBP2	chr11:68857015:C:G	Tcruzi	NK	0.538161235573593	0.121235654404449	9.35695798919049e-06
IGHMBP2	chr11:68857015:C:G	Tcruzi	CD8T	0.776554492111694	0.114086649881661	2.80138656678213e-12
IGHMBP2	chr11:68857015:C:G	Tcruzi	monocyte	0.242028904258102	0.136877368022695	0.0408360200832784
IGHMBP2	chr11:68857015:C:G	Tcruzi	B	0.477313649300297	0.119237056687418	3.0294802135527e-05
IGHMBP2	chr11:68857015:C:G	Tcruzi	CD4T	0.81940349649135	0.11993915550428	3.51235415471846e-11
IGHMBP2	chr11:68941890:G:A	NI	NK	0.257787176957864	0.163533762852297	0.0509445087781352
IGHMBP2	chr11:68941890:G:A	NI	CD8T	0.308857160193305	0.167146625113065	0.0363424176378855
IGHMBP2	chr11:68941890:G:A	NI	monocyte	0.243866791097581	0.183687792425138	0.095947489589709
IGHMBP2	chr11:68941890:G:A	NI	B	0.268161205062318	0.170598890852187	0.0553547505691665
IGHMBP2	chr11:68941890:G:A	NI	CD4T	0.354437815571412	0.189277413788923	0.0355186311612791
IGHMBP2	chr11:68941890:G:A	IAV	NK	0.254991016436813	0.161508513397917	0.0468716048187006
IGHMBP2	chr11:68941890:G:A	IAV	CD8T	0.255899791806036	0.157086876099824	0.039948109192109
IGHMBP2	chr11:68941890:G:A	IAV	monocyte	0.225522809132628	0.175220755288098	0.0950093538819406
IGHMBP2	chr11:68941890:G:A	IAV	B	0.270842936443416	0.167920182969217	0.0441942302984982
IGHMBP2	chr11:68941890:G:A	IAV	CD4T	0.33752421633014	0.178545675149483	0.0326730452836655
IGHMBP2	chr11:68941890:G:A	LPS	NK	0.25507531120611	0.162668273452474	0.0520025848559477
IGHMBP2	chr11:68941890:G:A	LPS	CD8T	0.277191104107933	0.158351796061881	0.0379635803590726
IGHMBP2	chr11:68941890:G:A	LPS	monocyte	0.207520812027451	0.189833215927405	0.143217530931321
IGHMBP2	chr11:68941890:G:A	LPS	B	0.270966046862079	0.169875867627565	0.0525635572837078
IGHMBP2	chr11:68941890:G:A	LPS	CD4T	0.352098380774127	0.185316307014969	0.033514657572408
IGHMBP2	chr11:68941890:G:A	Tcruzi	NK	0.278392608359068	0.168093135636183	0.0441859838255651
IGHMBP2	chr11:68941890:G:A	Tcruzi	CD8T	0.308563865328374	0.166027790264519	0.0346023728170654
IGHMBP2	chr11:68941890:G:A	Tcruzi	monocyte	0.244375198005497	0.182347194939707	0.0936124830524009
IGHMBP2	chr11:68941890:G:A	Tcruzi	B	0.263768639442258	0.167559787420943	0.0528296719960823
IGHMBP2	chr11:68941890:G:A	Tcruzi	CD4T	0.344233900004068	0.182339901445303	0.0352057894239934
IGHMBP2	chr11:69010704:G:A	NI	NK	-0.0656998227085106	0.0694732418461882	0.21765016602663
IGHMBP2	chr11:69010704:G:A	NI	CD8T	-0.066704931853178	0.0699717463799113	0.224140268550866
IGHMBP2	chr11:69010704:G:A	NI	monocyte	-0.107981032124385	0.0999652787800362	0.169335994482082
IGHMBP2	chr11:69010704:G:A	NI	B	-0.0415322011664948	0.0659404993749802	0.319537411884224
IGHMBP2	chr11:69010704:G:A	NI	CD4T	-0.0832443010677598	0.0852109568756035	0.214641590432976
IGHMBP2	chr11:69010704:G:A	IAV	NK	-0.0553658393772278	0.0621689724913233	0.234598732486739
IGHMBP2	chr11:69010704:G:A	IAV	CD8T	-0.0404585946150469	0.0532041308881935	0.274152235998686
IGHMBP2	chr11:69010704:G:A	IAV	monocyte	-0.0923360415239581	0.0888235977368542	0.182226675231297
IGHMBP2	chr11:69010704:G:A	IAV	B	-0.0452687329402306	0.0611274913850753	0.28252819592417
IGHMBP2	chr11:69010704:G:A	IAV	CD4T	-0.0661873212183229	0.0718338657980617	0.233134787703994
IGHMBP2	chr11:69010704:G:A	LPS	NK	-0.0510066933445978	0.0626498622593174	0.258556662169709
IGHMBP2	chr11:69010704:G:A	LPS	CD8T	-0.0589090469746594	0.0626759389004962	0.223117668156479
IGHMBP2	chr11:69010704:G:A	LPS	monocyte	-0.0667071450653075	0.0820193660143349	0.254545728780607
IGHMBP2	chr11:69010704:G:A	LPS	B	-0.0411252339084625	0.0653384394647465	0.317567123306141
IGHMBP2	chr11:69010704:G:A	LPS	CD4T	-0.0653440464979331	0.0751026298525261	0.248155227043439
IGHMBP2	chr11:69010704:G:A	Tcruzi	NK	-0.0596853998430683	0.0673573321096947	0.237041399089604
IGHMBP2	chr11:69010704:G:A	Tcruzi	CD8T	-0.0707116682111801	0.0704967257806156	0.207990334875247
IGHMBP2	chr11:69010704:G:A	Tcruzi	monocyte	-0.0987786291259749	0.0944309355186806	0.188341980876004
IGHMBP2	chr11:69010704:G:A	Tcruzi	B	-0.0394544284901684	0.0626824376004243	0.318396073705799
IGHMBP2	chr11:69010704:G:A	Tcruzi	CD4T	-0.0721728120495082	0.077968297781488	0.232992769346577
IGHMBP2	chr11:69031919:G:A	NI	NK	-0.0106455511238309	0.03444440548539	0.579119865619478
IGHMBP2	chr11:69031919:G:A	NI	CD8T	-0.0134394637750143	0.0375428126297729	0.563446501786103
IGHMBP2	chr11:69031919:G:A	NI	monocyte	-0.0122768421936401	0.0452557225053308	0.561484664552433
IGHMBP2	chr11:69031919:G:A	NI	B	-0.00918609167741285	0.0370307968956583	0.597295990108386
IGHMBP2	chr11:69031919:G:A	NI	CD4T	-0.0201169324722896	0.0473311467080009	0.531722331874825
IGHMBP2	chr11:69031919:G:A	IAV	NK	-0.00936451180117949	0.0361311471412122	0.576980235455382
IGHMBP2	chr11:69031919:G:A	IAV	CD8T	0.00689690093081537	0.0372932906198023	0.649281466064895
IGHMBP2	chr11:69031919:G:A	IAV	monocyte	-0.000607870207907806	0.0388406146436104	0.653601471601973
IGHMBP2	chr11:69031919:G:A	IAV	B	0.00135146135574839	0.0357746315390198	0.663941279959248
IGHMBP2	chr11:69031919:G:A	IAV	CD4T	-0.00643383081005523	0.0400405158349372	0.60539507679041
IGHMBP2	chr11:69031919:G:A	LPS	NK	-0.00938146756299197	0.0340835654832269	0.574135236503236
IGHMBP2	chr11:69031919:G:A	LPS	CD8T	-0.0129583237886881	0.0340683882937713	0.542308507163176
IGHMBP2	chr11:69031919:G:A	LPS	monocyte	-0.01179879256974	0.0451391076391338	0.570824983569998
IGHMBP2	chr11:69031919:G:A	LPS	B	-0.015787713549021	0.0405891723411676	0.540710133388832
IGHMBP2	chr11:69031919:G:A	LPS	CD4T	-0.019900609102393	0.0446099919168836	0.52194900143938
IGHMBP2	chr11:69031919:G:A	Tcruzi	NK	-0.00918619597192159	0.0349472375124573	0.590022825184623
IGHMBP2	chr11:69031919:G:A	Tcruzi	CD8T	-0.0126156049299038	0.0360637194517583	0.5637570399036
IGHMBP2	chr11:69031919:G:A	Tcruzi	monocyte	-0.00817772537427683	0.0420363222071658	0.608056239522261
IGHMBP2	chr11:69031919:G:A	Tcruzi	B	-0.00766970130880283	0.0349738518407199	0.602879465393109
IGHMBP2	chr11:69031919:G:A	Tcruzi	CD4T	-0.0166266305771377	0.0431708514567041	0.553488963129322
IGSF11	chr3:119217544:A:G	NI	NK	0.801735796329767	0.0690088019946198	7.81562801321346e-30
IGSF11	chr3:119217544:A:G	NI	CD8T	0.909487303857273	0.067657410462868	1.13295291286821e-37
IGSF11	chr3:119217544:A:G	NI	monocyte	0.6891175972853	0.0742188977859633	2.02870860658634e-20
IGSF11	chr3:119217544:A:G	NI	B	0.425750014303421	0.0688720991045878	7.78691724760255e-10
IGSF11	chr3:119217544:A:G	NI	CD4T	1.04444281030974	0.0676916631381217	3.34509123124388e-51
IGSF11	chr3:119217544:A:G	IAV	NK	0.793353856813459	0.0697419807865806	8.66943968217908e-29
IGSF11	chr3:119217544:A:G	IAV	CD8T	0.716615694026422	0.0689418366110687	4.46714013297591e-24
IGSF11	chr3:119217544:A:G	IAV	monocyte	0.528916766427306	0.0728275399172022	6.27521361521506e-13
IGSF11	chr3:119217544:A:G	IAV	B	0.547015741057422	0.0676815581017016	2.15745375259658e-16
IGSF11	chr3:119217544:A:G	IAV	CD4T	1.06868184109247	0.0650156830683661	5.46900401745243e-60
IGSF11	chr3:119217544:A:G	LPS	NK	0.924551711099847	0.0688197410431188	7.14055716809248e-41
IGSF11	chr3:119217544:A:G	LPS	CD8T	0.881980106057237	0.0659705687006897	7.18823058071196e-39
IGSF11	chr3:119217544:A:G	LPS	monocyte	0.718723847161681	0.0744974238770991	2.23222801979428e-22
IGSF11	chr3:119217544:A:G	LPS	B	0.518274164379013	0.069073246560685	1.14775470807651e-13
IGSF11	chr3:119217544:A:G	LPS	CD4T	1.1106079709192	0.0646089892570208	1.31430505019918e-63
IGSF11	chr3:119217544:A:G	Tcruzi	NK	0.853359784766697	0.073291785901253	3.68260306357588e-30
IGSF11	chr3:119217544:A:G	Tcruzi	CD8T	0.923471360955897	0.0685042964783273	3.12252090876793e-38
IGSF11	chr3:119217544:A:G	Tcruzi	monocyte	0.63843805650415	0.0717483230116199	1.03000875466256e-18
IGSF11	chr3:119217544:A:G	Tcruzi	B	0.420465273970742	0.0689088306091631	1.45137858907346e-09
IGSF11	chr3:119217544:A:G	Tcruzi	CD4T	1.06191141265313	0.0671933079272356	2.53919293606333e-53
IGSF6	chr16:21556170:G:A	NI	NK	-0.0562964402110606	0.101547092410326	0.323269408781016
IGSF6	chr16:21556170:G:A	NI	CD8T	-0.123851487409284	0.130703455521827	0.202468939309959
IGSF6	chr16:21556170:G:A	NI	monocyte	-0.141219435452234	0.145831615635059	0.187497215821778
IGSF6	chr16:21556170:G:A	NI	B	-0.0983324355506721	0.123172802116567	0.244849098411391
IGSF6	chr16:21556170:G:A	NI	CD4T	-0.207239473235778	0.192124802617418	0.156909533829766
IGSF6	chr16:21556170:G:A	IAV	NK	-0.0541657769111392	0.0949607284945092	0.31745679815376
IGSF6	chr16:21556170:G:A	IAV	CD8T	-0.078618070826084	0.0958078669986606	0.237091377191026
IGSF6	chr16:21556170:G:A	IAV	monocyte	-0.112834920883713	0.121619331560825	0.205133523687759
IGSF6	chr16:21556170:G:A	IAV	B	-0.0730222782931405	0.102457458104372	0.271914524831688
IGSF6	chr16:21556170:G:A	IAV	CD4T	-0.181511261072668	0.16895002361775	0.157431544109852
IGSF6	chr16:21556170:G:A	LPS	NK	-0.0700068588315932	0.105195291951944	0.286222284718642
IGSF6	chr16:21556170:G:A	LPS	CD8T	-0.100605127738164	0.111491627079819	0.21271948430794
IGSF6	chr16:21556170:G:A	LPS	monocyte	-0.126854974988338	0.140463868759627	0.210217164129493
IGSF6	chr16:21556170:G:A	LPS	B	-0.0962227132090478	0.121591139847752	0.245475661255421
IGSF6	chr16:21556170:G:A	LPS	CD4T	-0.209655641688205	0.191874435202835	0.150804764706849
IGSF6	chr16:21556170:G:A	Tcruzi	NK	-0.0596077925043626	0.10471978187104	0.317732799528074
IGSF6	chr16:21556170:G:A	Tcruzi	CD8T	-0.135754514785156	0.135934192377097	0.183216043593727
IGSF6	chr16:21556170:G:A	Tcruzi	monocyte	-0.136502157127774	0.141164450304446	0.194174427143161
IGSF6	chr16:21556170:G:A	Tcruzi	B	-0.0928933066949212	0.116432214351001	0.244253614164546
IGSF6	chr16:21556170:G:A	Tcruzi	CD4T	-0.203656712502204	0.187171459081185	0.155185312158954
IGSF6	chr16:21587625:A:C	NI	NK	-0.0218047070642387	0.0430672584918941	0.438193923402857
IGSF6	chr16:21587625:A:C	NI	CD8T	-0.0337154074833131	0.051404058567779	0.388851917582992
IGSF6	chr16:21587625:A:C	NI	monocyte	-0.0403896751745977	0.0556987720040442	0.343409239122695
IGSF6	chr16:21587625:A:C	NI	B	-0.0284016043793348	0.0493638640878718	0.414372541630304
IGSF6	chr16:21587625:A:C	NI	CD4T	-0.0376717553190552	0.0606349544371156	0.393585442119357
IGSF6	chr16:21587625:A:C	IAV	NK	-0.0144050780862978	0.0385555411395702	0.47842023003355
IGSF6	chr16:21587625:A:C	IAV	CD8T	-0.0180487751309791	0.0367527292600117	0.441765918830098
IGSF6	chr16:21587625:A:C	IAV	monocyte	-0.0385306573413022	0.0504634962251078	0.347385900879
IGSF6	chr16:21587625:A:C	IAV	B	-0.0256033206749175	0.0438133146498478	0.409926228623693
IGSF6	chr16:21587625:A:C	IAV	CD4T	-0.0234305394006434	0.0483574278968231	0.444533598651461
IGSF6	chr16:21587625:A:C	LPS	NK	-0.0232271711000316	0.0437497931471304	0.425554279755595
IGSF6	chr16:21587625:A:C	LPS	CD8T	-0.0244885685514852	0.0425443673952898	0.411153487172309
IGSF6	chr16:21587625:A:C	LPS	monocyte	-0.0362880814803994	0.0542247099696803	0.371724421084682
IGSF6	chr16:21587625:A:C	LPS	B	-0.0280298271156698	0.0488780308341759	0.410758349339257
IGSF6	chr16:21587625:A:C	LPS	CD4T	-0.0291311769669827	0.0537341518861143	0.423599555727666
IGSF6	chr16:21587625:A:C	Tcruzi	NK	-0.029920801677817	0.0483453998525614	0.396004329896215
IGSF6	chr16:21587625:A:C	Tcruzi	CD8T	-0.0306542074129894	0.0484719398698386	0.394397828513332
IGSF6	chr16:21587625:A:C	Tcruzi	monocyte	-0.040200734959682	0.0541362747113667	0.353483725457095
IGSF6	chr16:21587625:A:C	Tcruzi	B	-0.0308029026693497	0.0490610474222777	0.392544556698793
IGSF6	chr16:21587625:A:C	Tcruzi	CD4T	-0.0364807726980454	0.057302603429764	0.394287997031695
IGSF6	chr16:21600178:C:T	NI	NK	-0.00660877318231997	0.0497592842979794	0.585599563307856
IGSF6	chr16:21600178:C:T	NI	CD8T	0.0116833451099692	0.0552402436705443	0.555220460953139
IGSF6	chr16:21600178:C:T	NI	monocyte	-0.031230241028244	0.0641835030808983	0.434507963832704
IGSF6	chr16:21600178:C:T	NI	B	0.00891817207946692	0.0547117639721329	0.573980900776851
IGSF6	chr16:21600178:C:T	NI	CD4T	0.0303807724652039	0.0739837083394973	0.482284068750527
IGSF6	chr16:21600178:C:T	IAV	NK	-0.0122400387569562	0.0486815866684777	0.547789208291975
IGSF6	chr16:21600178:C:T	IAV	CD8T	0.00520823413714056	0.0422600927021842	0.583200682938832
IGSF6	chr16:21600178:C:T	IAV	monocyte	-0.0371953232497388	0.0613052625597477	0.408963144969884
IGSF6	chr16:21600178:C:T	IAV	B	0.00281985491557257	0.0466948627385791	0.605128953079738
IGSF6	chr16:21600178:C:T	IAV	CD4T	0.0236936203188588	0.0623057763426726	0.500706054074414
IGSF6	chr16:21600178:C:T	LPS	NK	-0.00494889070835119	0.0494709165879748	0.590571911478488
IGSF6	chr16:21600178:C:T	LPS	CD8T	0.00794183822097625	0.047944284735378	0.565747313866588
IGSF6	chr16:21600178:C:T	LPS	monocyte	-0.0330613164333514	0.0654198004832709	0.43703306570162
IGSF6	chr16:21600178:C:T	LPS	B	0.00433824350168209	0.0534701625649402	0.594493774153632
IGSF6	chr16:21600178:C:T	LPS	CD4T	0.028504903303614	0.0694141298891341	0.486413813634539
IGSF6	chr16:21600178:C:T	Tcruzi	NK	-0.00423966547787567	0.0505789573939744	0.598184663995664
IGSF6	chr16:21600178:C:T	Tcruzi	CD8T	0.0167759300229142	0.0554416563136551	0.525826663196406
IGSF6	chr16:21600178:C:T	Tcruzi	monocyte	-0.039443319991409	0.0668454615073076	0.413605181798829
IGSF6	chr16:21600178:C:T	Tcruzi	B	0.00757932370221421	0.0516472198485376	0.577828740191817
IGSF6	chr16:21600178:C:T	Tcruzi	CD4T	0.0286004908588915	0.069375463380426	0.488237479952146
IGSF6	chr16:21640204:T:C	NI	NK	0.0203267661497062	0.0458981333058116	0.325215373795259
IGSF6	chr16:21640204:T:C	NI	CD8T	0.0340231654207018	0.0467869514919267	0.231570028877389
IGSF6	chr16:21640204:T:C	NI	monocyte	0.197967623839761	0.0416734430569988	1.8399204963989e-06
IGSF6	chr16:21640204:T:C	NI	B	0.0281362991281477	0.0492577104938457	0.279572190505263
IGSF6	chr16:21640204:T:C	NI	CD4T	0.00717315232142931	0.0526227515313667	0.442575960070723
IGSF6	chr16:21640204:T:C	IAV	NK	0.0439268197657234	0.0447566123568607	0.158442773976084
IGSF6	chr16:21640204:T:C	IAV	CD8T	-0.000657951672577696	0.0424838217129844	0.495370674528125
IGSF6	chr16:21640204:T:C	IAV	monocyte	0.209560071928051	0.0416918065662623	2.17515538688716e-08
IGSF6	chr16:21640204:T:C	IAV	B	0.0419631708539115	0.0461054384840298	0.176995057482701
IGSF6	chr16:21640204:T:C	IAV	CD4T	-0.0209937197396405	0.050450845762295	0.347583222926111
IGSF6	chr16:21640204:T:C	LPS	NK	0.0189989852366607	0.0459980396494865	0.334061325676302
IGSF6	chr16:21640204:T:C	LPS	CD8T	0.014290230654676	0.0429318027041405	0.363631700167924
IGSF6	chr16:21640204:T:C	LPS	monocyte	0.219723861643002	0.0448816595173288	3.42661493021896e-07
IGSF6	chr16:21640204:T:C	LPS	B	0.0311138057660296	0.0487972609438795	0.257275894625612
IGSF6	chr16:21640204:T:C	LPS	CD4T	0.032673730713285	0.0490047605185549	0.251439714967269
IGSF6	chr16:21640204:T:C	Tcruzi	NK	-0.00188151881549117	0.0490473165719023	0.495744635524147
IGSF6	chr16:21640204:T:C	Tcruzi	CD8T	0.0254198747806447	0.0458448890036587	0.28717447168967
IGSF6	chr16:21640204:T:C	Tcruzi	monocyte	0.241183015115997	0.0436608107897262	1.69792259126917e-09
IGSF6	chr16:21640204:T:C	Tcruzi	B	0.0289351794788166	0.047593051166245	0.266539096918334
IGSF6	chr16:21640204:T:C	Tcruzi	CD4T	0.000498580658617146	0.049292479792293	0.491074712672897
IGSF6	chr16:21666102:A:C	NI	NK	0.0311183396604009	0.0535988613674064	0.298036818989612
IGSF6	chr16:21666102:A:C	NI	CD8T	0.0377674358779746	0.0573894352243398	0.275137430183929
IGSF6	chr16:21666102:A:C	NI	monocyte	0.11887340355089	0.0716990068666327	0.0625370707295646
IGSF6	chr16:21666102:A:C	NI	B	0.0402598474619746	0.0594698788289765	0.266815630488423
IGSF6	chr16:21666102:A:C	NI	CD4T	0.0362115277128045	0.0677999711591464	0.313993305225401
IGSF6	chr16:21666102:A:C	IAV	NK	0.0491484863419791	0.0543184644183307	0.195023168699906
IGSF6	chr16:21666102:A:C	IAV	CD8T	0.0275995408942126	0.0467282238235263	0.292467769100866
IGSF6	chr16:21666102:A:C	IAV	monocyte	0.115962415167219	0.0696050026562104	0.061073360534947
IGSF6	chr16:21666102:A:C	IAV	B	0.0491031015767214	0.0554982054108311	0.200695621692386
IGSF6	chr16:21666102:A:C	IAV	CD4T	0.0423256412778797	0.0597367630954314	0.258698921831937
IGSF6	chr16:21666102:A:C	LPS	NK	0.0372332771231044	0.054110004477337	0.262160720588757
IGSF6	chr16:21666102:A:C	LPS	CD8T	0.033339633004777	0.0508865490099814	0.273351342341568
IGSF6	chr16:21666102:A:C	LPS	monocyte	0.121376734374773	0.0749369229607893	0.0657884506083035
IGSF6	chr16:21666102:A:C	LPS	B	0.0358872736734806	0.0584584887237504	0.284086726322011
IGSF6	chr16:21666102:A:C	LPS	CD4T	0.0436200907846082	0.0638441559107822	0.26732274730669
IGSF6	chr16:21666102:A:C	Tcruzi	NK	0.0279934554624648	0.0550946885739649	0.319879709829671
IGSF6	chr16:21666102:A:C	Tcruzi	CD8T	0.0266752492627098	0.0552852051491346	0.32895727563124
IGSF6	chr16:21666102:A:C	Tcruzi	monocyte	0.11404643698687	0.0692084071326437	0.0679932117936138
IGSF6	chr16:21666102:A:C	Tcruzi	B	0.029430204276013	0.0560459001099261	0.312283309283345
IGSF6	chr16:21666102:A:C	Tcruzi	CD4T	0.038356306529446	0.0635993742375976	0.293789089722721
IGSF6	chr16:21691140:C:T	NI	NK	0.00783727710845697	0.0440827406444272	0.596760433251239
IGSF6	chr16:21691140:C:T	NI	CD8T	0.0241337766022021	0.0582818263082676	0.522342471632604
IGSF6	chr16:21691140:C:T	NI	monocyte	0.0129748555704015	0.0552615144842463	0.553129056398266
IGSF6	chr16:21691140:C:T	NI	B	0.00468555741891264	0.0481541522436332	0.621099570873886
IGSF6	chr16:21691140:C:T	NI	CD4T	0.0240668238677623	0.0677179895577974	0.532854092719913
IGSF6	chr16:21691140:C:T	IAV	NK	0.00787208089595225	0.0409681764821914	0.59269680203844
IGSF6	chr16:21691140:C:T	IAV	CD8T	0.0137388991413776	0.0409495497581819	0.54868525617284
IGSF6	chr16:21691140:C:T	IAV	monocyte	0.00954152379528631	0.0448954552805336	0.587861117056015
IGSF6	chr16:21691140:C:T	IAV	B	0.00467610144450983	0.0415338289989886	0.6170004524706
IGSF6	chr16:21691140:C:T	IAV	CD4T	0.0189597947632216	0.0561828171885737	0.548425866105302
IGSF6	chr16:21691140:C:T	LPS	NK	0.00760517026728446	0.0443161259483166	0.59301091727722
IGSF6	chr16:21691140:C:T	LPS	CD8T	0.0156076398340699	0.0466044264618364	0.54391460895226
IGSF6	chr16:21691140:C:T	LPS	monocyte	0.0133497624862789	0.0551238427399192	0.564144808711085
IGSF6	chr16:21691140:C:T	LPS	B	0.00469141959864638	0.0479211254917746	0.615589885524163
IGSF6	chr16:21691140:C:T	LPS	CD4T	0.0228237153937775	0.0630731467405395	0.535586608589083
IGSF6	chr16:21691140:C:T	Tcruzi	NK	0.0116311920582601	0.0466031042314819	0.574331146801533
IGSF6	chr16:21691140:C:T	Tcruzi	CD8T	0.0193253901357548	0.0530612606037865	0.537924564710797
IGSF6	chr16:21691140:C:T	Tcruzi	monocyte	0.0113093791412117	0.0520754048983162	0.580572832280559
IGSF6	chr16:21691140:C:T	Tcruzi	B	0.00327852813477972	0.0457445388670622	0.625904670970479
IGSF6	chr16:21691140:C:T	Tcruzi	CD4T	0.0234815196647401	0.0639241330042518	0.537132220512757
IGSF6	chr16:21720994:C:A	NI	NK	-0.020004288377828	0.0602862355995686	0.525521162832952
IGSF6	chr16:21720994:C:A	NI	CD8T	-0.0208959400801311	0.0676686034941646	0.53243889016854
IGSF6	chr16:21720994:C:A	NI	monocyte	-0.0123030718249281	0.0708503578946373	0.5528345046321
IGSF6	chr16:21720994:C:A	NI	B	-0.0260789797220041	0.0694534272269194	0.509874070813014
IGSF6	chr16:21720994:C:A	NI	CD4T	-0.0329854939059245	0.0874894546917741	0.501886278703248
IGSF6	chr16:21720994:C:A	IAV	NK	-0.0180417966065632	0.0556471135686182	0.527772956250437
IGSF6	chr16:21720994:C:A	IAV	CD8T	-0.0149795969003694	0.0508878486112073	0.536904397147002
IGSF6	chr16:21720994:C:A	IAV	monocyte	-0.0134390228717031	0.0589096021194705	0.559815389827044
IGSF6	chr16:21720994:C:A	IAV	B	-0.0203741481548484	0.0583943758536305	0.519068933802273
IGSF6	chr16:21720994:C:A	IAV	CD4T	-0.022150983545375	0.0707041559596708	0.530970955334944
IGSF6	chr16:21720994:C:A	LPS	NK	-0.0196727206300189	0.0602702903607856	0.522202332551187
IGSF6	chr16:21720994:C:A	LPS	CD8T	-0.0217918598805325	0.060530767141227	0.511036390764241
IGSF6	chr16:21720994:C:A	LPS	monocyte	-0.0185641946467808	0.071996653336623	0.536995721574026
IGSF6	chr16:21720994:C:A	LPS	B	-0.0266412412464897	0.0695357578737791	0.502141473449865
IGSF6	chr16:21720994:C:A	LPS	CD4T	-0.026539730580453	0.0789020651876083	0.519000256548758
IGSF6	chr16:21720994:C:A	Tcruzi	NK	-0.0194647455280581	0.0613872214904748	0.528322314350978
IGSF6	chr16:21720994:C:A	Tcruzi	CD8T	-0.024780734842794	0.0676836297213797	0.512144341896593
IGSF6	chr16:21720994:C:A	Tcruzi	monocyte	-0.017631681480323	0.0690174767982605	0.545902708172121
IGSF6	chr16:21720994:C:A	Tcruzi	B	-0.0235256756619009	0.0648261388726071	0.512365492560168
IGSF6	chr16:21720994:C:A	Tcruzi	CD4T	-0.0353461310166011	0.0854310204746616	0.495528501622481
IGSF6	chr16:21721135:G:T	NI	NK	0.0308621461391563	0.0593216104457054	0.320783922874382
IGSF6	chr16:21721135:G:T	NI	CD8T	-0.0127170104758176	0.0560925749747959	0.399070969683557
IGSF6	chr16:21721135:G:T	NI	monocyte	-0.154783998533232	0.0632591326795023	0.00883661045861006
IGSF6	chr16:21721135:G:T	NI	B	-0.0442085075063167	0.0585276001264137	0.216700730831413
IGSF6	chr16:21721135:G:T	NI	CD4T	-0.0610989249322496	0.0668028550141811	0.178193417864302
IGSF6	chr16:21721135:G:T	IAV	NK	0.000462016533867982	0.0503897844314993	0.492262600463403
IGSF6	chr16:21721135:G:T	IAV	CD8T	-0.00715203089091633	0.0462981491954585	0.428165790068714
IGSF6	chr16:21721135:G:T	IAV	monocyte	-0.116542759166753	0.0535038224942935	0.0147145171046041
IGSF6	chr16:21721135:G:T	IAV	B	-0.0553652611769539	0.0534727238055585	0.14132616568729
IGSF6	chr16:21721135:G:T	IAV	CD4T	-0.040888110554852	0.057629204546257	0.234550106767187
IGSF6	chr16:21721135:G:T	LPS	NK	0.0122366612087784	0.0554682105416458	0.436428856373316
IGSF6	chr16:21721135:G:T	LPS	CD8T	-0.0147686831563	0.0495838379232788	0.373756085871441
IGSF6	chr16:21721135:G:T	LPS	monocyte	-0.14546955621795	0.0641864022261487	0.0119177553063606
IGSF6	chr16:21721135:G:T	LPS	B	-0.0843894828494543	0.0631528403143357	0.0778725496597309
IGSF6	chr16:21721135:G:T	LPS	CD4T	-0.0563385569559274	0.0619549298822469	0.179474892979883
IGSF6	chr16:21721135:G:T	Tcruzi	NK	0.00720555557855653	0.0560760080052912	0.468721406634451
IGSF6	chr16:21721135:G:T	Tcruzi	CD8T	-0.0237163998658284	0.0537870263502788	0.324752423952571
IGSF6	chr16:21721135:G:T	Tcruzi	monocyte	-0.151867785910147	0.0617363191854857	0.00958494213321071
IGSF6	chr16:21721135:G:T	Tcruzi	B	-0.0654671407150051	0.0573930025858174	0.118757183737139
IGSF6	chr16:21721135:G:T	Tcruzi	CD4T	-0.0542719339234338	0.0620744724450606	0.189515433973069
IGSF6	chr16:21723096:A:G	NI	NK	0.0193388209127978	0.0350954778917965	0.44883510901116
IGSF6	chr16:21723096:A:G	NI	CD8T	0.0129048692244564	0.0346932589020544	0.506591610153289
IGSF6	chr16:21723096:A:G	NI	monocyte	0.0379787222546432	0.0458575193776505	0.329151249660138
IGSF6	chr16:21723096:A:G	NI	B	0.0120306784653119	0.0351426369428322	0.517848335747852
IGSF6	chr16:21723096:A:G	NI	CD4T	0.0124888436917854	0.042006051729383	0.521717113003544
IGSF6	chr16:21723096:A:G	IAV	NK	0.0191422374662928	0.0333238779441794	0.439610560736094
IGSF6	chr16:21723096:A:G	IAV	CD8T	0.0145191478986864	0.0291464751102433	0.466007924483212
IGSF6	chr16:21723096:A:G	IAV	monocyte	0.0320188692775047	0.0399473300633539	0.36167734040222
IGSF6	chr16:21723096:A:G	IAV	B	0.00930305466301295	0.0306813157018949	0.527955552857503
IGSF6	chr16:21723096:A:G	IAV	CD4T	0.0152659963748325	0.0364645115549597	0.492899062883495
IGSF6	chr16:21723096:A:G	LPS	NK	0.0169579706532796	0.0335980499137144	0.454260204524715
IGSF6	chr16:21723096:A:G	LPS	CD8T	0.018324400248249	0.0329166560798542	0.438664472767998
IGSF6	chr16:21723096:A:G	LPS	monocyte	0.043445632808439	0.050650138613961	0.319327618908631
IGSF6	chr16:21723096:A:G	LPS	B	0.0139134432233147	0.0353391708533841	0.491353609269014
IGSF6	chr16:21723096:A:G	LPS	CD4T	0.0218768137511758	0.0413160994084817	0.449233114607198
IGSF6	chr16:21723096:A:G	Tcruzi	NK	0.015487332325516	0.0341444905170438	0.478909695404052
IGSF6	chr16:21723096:A:G	Tcruzi	CD8T	0.0138958710947445	0.0339347023342903	0.493778226419534
IGSF6	chr16:21723096:A:G	Tcruzi	monocyte	0.0298909685278739	0.0410967439193761	0.383964241805896
IGSF6	chr16:21723096:A:G	Tcruzi	B	0.0051251965970507	0.0332194545432909	0.569430176172923
IGSF6	chr16:21723096:A:G	Tcruzi	CD4T	0.0154588222247785	0.0395572060797279	0.501673638559086
IGSF6	chr16:21726305:G:A	NI	NK	0.00869630246915102	0.0244120624725512	0.621142700678474
IGSF6	chr16:21726305:G:A	NI	CD8T	-0.000391637092441566	0.0230980235812864	0.72124821377781
IGSF6	chr16:21726305:G:A	NI	monocyte	-0.0116688027980979	0.0271929605347488	0.56111290136616
IGSF6	chr16:21726305:G:A	NI	B	0.00693532903164564	0.0257036753704158	0.651982601755035
IGSF6	chr16:21726305:G:A	NI	CD4T	0.00300266201619356	0.0278997731424211	0.679694142238068
IGSF6	chr16:21726305:G:A	IAV	NK	0.00678551876483486	0.0218338262640704	0.634449636583663
IGSF6	chr16:21726305:G:A	IAV	CD8T	0.00584011993447879	0.020079002032953	0.640251016041394
IGSF6	chr16:21726305:G:A	IAV	monocyte	0.00177498348036296	0.0212626764418963	0.715720978344248
IGSF6	chr16:21726305:G:A	IAV	B	0.000694250482462153	0.0208552330478217	0.712980882531498
IGSF6	chr16:21726305:G:A	IAV	CD4T	0.00635633642630708	0.0246288810548279	0.651210666167259
IGSF6	chr16:21726305:G:A	LPS	NK	0.00554612363347819	0.0223868119297033	0.645655047700471
IGSF6	chr16:21726305:G:A	LPS	CD8T	0.00730065914243491	0.0224810123403913	0.624935715228099
IGSF6	chr16:21726305:G:A	LPS	monocyte	-0.0069075745543899	0.0251542671571614	0.626130250907356
IGSF6	chr16:21726305:G:A	LPS	B	0.00116159103402157	0.0232464934952293	0.702985453981617
IGSF6	chr16:21726305:G:A	LPS	CD4T	0.00500854993521873	0.0257114949182353	0.662414998332634
IGSF6	chr16:21726305:G:A	Tcruzi	NK	0.00544473666032602	0.0235632352170944	0.651635275261084
IGSF6	chr16:21726305:G:A	Tcruzi	CD8T	-0.00237343258296874	0.0235244805431783	0.703159864689126
IGSF6	chr16:21726305:G:A	Tcruzi	monocyte	-0.0181144706745991	0.0315413532103322	0.518418121523959
IGSF6	chr16:21726305:G:A	Tcruzi	B	-0.00112214670298277	0.0227429690253365	0.710361119540419
IGSF6	chr16:21726305:G:A	Tcruzi	CD4T	0.00615790544258931	0.0268041180640679	0.654960991377361
IGSF6	chr16:21735098:A:G	NI	NK	-0.0132602946424367	0.0318132411418054	0.55776037686738
IGSF6	chr16:21735098:A:G	NI	CD8T	-0.00563463703078242	0.0299014111232472	0.632356993070044
IGSF6	chr16:21735098:A:G	NI	monocyte	-0.0196556595635512	0.0365690016562045	0.478552695798523
IGSF6	chr16:21735098:A:G	NI	B	0.00398287139162357	0.0305027225832464	0.655878881403765
IGSF6	chr16:21735098:A:G	NI	CD4T	0.0123788275269564	0.0398786053822615	0.586253079430666
IGSF6	chr16:21735098:A:G	IAV	NK	-0.0109554300128061	0.0288069682326831	0.569461837339707
IGSF6	chr16:21735098:A:G	IAV	CD8T	-0.0012491578029028	0.0237544924266725	0.665014574274961
IGSF6	chr16:21735098:A:G	IAV	monocyte	-0.00648846962148087	0.0265954253825026	0.602125660278637
IGSF6	chr16:21735098:A:G	IAV	B	0.000382951641016583	0.0265244175464899	0.687383831118658
IGSF6	chr16:21735098:A:G	IAV	CD4T	0.00608576432269545	0.0316615413181244	0.638321772161528
IGSF6	chr16:21735098:A:G	LPS	NK	-0.0122759132175723	0.0310916806580259	0.558220825047034
IGSF6	chr16:21735098:A:G	LPS	CD8T	-0.00257794893103478	0.0259856996752641	0.647488127188562
IGSF6	chr16:21735098:A:G	LPS	monocyte	-0.017036788667585	0.0355371981414553	0.515112159731921
IGSF6	chr16:21735098:A:G	LPS	B	0.00340832820004462	0.0303334798704892	0.656237748750839
IGSF6	chr16:21735098:A:G	LPS	CD4T	0.00176908008406021	0.0328994703816161	0.670463304690196
IGSF6	chr16:21735098:A:G	Tcruzi	NK	-0.0114216326158682	0.0311665173212681	0.572020398922153
IGSF6	chr16:21735098:A:G	Tcruzi	CD8T	-0.0108536095986454	0.032091949779066	0.585655343978514
IGSF6	chr16:21735098:A:G	Tcruzi	monocyte	-0.0177170179508419	0.0343738657493648	0.514095422653329
IGSF6	chr16:21735098:A:G	Tcruzi	B	0.00672366275574223	0.0305096739609341	0.629147802001878
IGSF6	chr16:21735098:A:G	Tcruzi	CD4T	0.00935251904712117	0.0356179357812713	0.615294665814791
IGSF8	chr1:160033993:A:G	NI	NK	-0.0825949477429976	0.0556795516944834	0.0585759037621265
IGSF8	chr1:160033993:A:G	NI	CD8T	-0.0820263272844187	0.0517510620244237	0.0511646749733903
IGSF8	chr1:160033993:A:G	NI	monocyte	0.131677500415628	0.0672835553806014	0.0233385426177905
IGSF8	chr1:160033993:A:G	NI	B	-0.0275628805958477	0.0533225356551985	0.308427856363271
IGSF8	chr1:160033993:A:G	NI	CD4T	-0.0150236105857773	0.0525623493537505	0.384856846365624
IGSF8	chr1:160033993:A:G	IAV	NK	-0.0275493372390704	0.0461758594265058	0.269778469257893
IGSF8	chr1:160033993:A:G	IAV	CD8T	-0.0116154484752111	0.0443972828029113	0.375391986470679
IGSF8	chr1:160033993:A:G	IAV	monocyte	0.0980576310522307	0.0542510492792079	0.0346152879002503
IGSF8	chr1:160033993:A:G	IAV	B	-0.0454716932049591	0.0524924768758504	0.194392532678275
IGSF8	chr1:160033993:A:G	IAV	CD4T	-0.0113316315194275	0.0475705449706563	0.403744734004138
IGSF8	chr1:160033993:A:G	LPS	NK	-0.0571142582103796	0.0506879609370601	0.125555060876808
IGSF8	chr1:160033993:A:G	LPS	CD8T	-0.0508079205446097	0.0455482450005724	0.128498739580305
IGSF8	chr1:160033993:A:G	LPS	monocyte	0.132248385608465	0.0650275386278252	0.0216199559952733
IGSF8	chr1:160033993:A:G	LPS	B	-0.026836752703684	0.0529012891208694	0.312456681335551
IGSF8	chr1:160033993:A:G	LPS	CD4T	-0.0100098217025188	0.0501182507281768	0.418722321071407
IGSF8	chr1:160033993:A:G	Tcruzi	NK	-0.0538315929228326	0.0516637347998203	0.145327677072064
IGSF8	chr1:160033993:A:G	Tcruzi	CD8T	-0.0455119283921489	0.0447227089024703	0.15471014241112
IGSF8	chr1:160033993:A:G	Tcruzi	monocyte	0.113749266605563	0.0629867840252851	0.0352440113643542
IGSF8	chr1:160033993:A:G	Tcruzi	B	0.0123111204146318	0.0531276785590987	0.428554371586112
IGSF8	chr1:160033993:A:G	Tcruzi	CD4T	-0.0423606713727899	0.0520313830181098	0.210842623064417
IGSF8	chr1:160055620:C:T	NI	NK	-0.0436533610976748	0.0492503420403084	0.185794301765818
IGSF8	chr1:160055620:C:T	NI	CD8T	-0.0449512668515882	0.0438483642880428	0.150579777983044
IGSF8	chr1:160055620:C:T	NI	monocyte	0.313992733533541	0.064323578434812	3.93935729948439e-08
IGSF8	chr1:160055620:C:T	NI	B	0.00498539452815533	0.0516860827877488	0.461404056650856
IGSF8	chr1:160055620:C:T	NI	CD4T	-0.0654748064862007	0.0495922823051084	0.0912614444645188
IGSF8	chr1:160055620:C:T	IAV	NK	-0.0030645890663363	0.0460994315739565	0.472149968182175
IGSF8	chr1:160055620:C:T	IAV	CD8T	0.00558732715138884	0.0444711371754485	0.456271890287909
IGSF8	chr1:160055620:C:T	IAV	monocyte	0.17819563605704	0.048044051534944	0.000106420866559696
IGSF8	chr1:160055620:C:T	IAV	B	-0.0339123919849424	0.0497993946514379	0.250061565563574
IGSF8	chr1:160055620:C:T	IAV	CD4T	-0.0218430361248038	0.0456387058069294	0.314036532810386
IGSF8	chr1:160055620:C:T	LPS	NK	-0.0173732923281693	0.0478978909223512	0.358838778544557
IGSF8	chr1:160055620:C:T	LPS	CD8T	-0.00224284075439252	0.0438552339515878	0.474935547727526
IGSF8	chr1:160055620:C:T	LPS	monocyte	0.227672345341166	0.0537235336264723	7.4406144854723e-06
IGSF8	chr1:160055620:C:T	LPS	B	-0.000142266287328497	0.0511756744986153	0.499252463794786
IGSF8	chr1:160055620:C:T	LPS	CD4T	-0.027375386323605	0.0472548815457175	0.279728163113227
IGSF8	chr1:160055620:C:T	Tcruzi	NK	-0.0131269287857806	0.0502625760686151	0.395914441697494
IGSF8	chr1:160055620:C:T	Tcruzi	CD8T	-0.00158699208981333	0.043037811236465	0.47936573018181
IGSF8	chr1:160055620:C:T	Tcruzi	monocyte	0.243585450387457	0.0570095521288354	7.46511759141071e-06
IGSF8	chr1:160055620:C:T	Tcruzi	B	0.0132845648712958	0.0505024529837597	0.396315828942153
IGSF8	chr1:160055620:C:T	Tcruzi	CD4T	-0.0588675908838481	0.0490776022901543	0.112709268705973
IGSF8	chr1:160078335:G:A	NI	NK	0.0133901816267401	0.0512004303850404	0.409054595806765
IGSF8	chr1:160078335:G:A	NI	CD8T	0.0668392526843279	0.0571778167781349	0.160767202487369
IGSF8	chr1:160078335:G:A	NI	monocyte	0.00935860300873794	0.0625897586700831	0.471276500683041
IGSF8	chr1:160078335:G:A	NI	B	0.0760750346695619	0.0712921288659553	0.16810149025887
IGSF8	chr1:160078335:G:A	NI	CD4T	0.0786832335502812	0.0673073935326933	0.160954371447517
IGSF8	chr1:160078335:G:A	IAV	NK	0.0248989797341207	0.0469500355516478	0.330520439062298
IGSF8	chr1:160078335:G:A	IAV	CD8T	0.0322593362853827	0.0444094288222135	0.26479521451273
IGSF8	chr1:160078335:G:A	IAV	monocyte	-0.0213495997368939	0.0584316278976128	0.433272676165295
IGSF8	chr1:160078335:G:A	IAV	B	0.0241476720160569	0.0498068232504473	0.340352527454846
IGSF8	chr1:160078335:G:A	IAV	CD4T	0.0680627048168305	0.0596779312209768	0.166339584756944
IGSF8	chr1:160078335:G:A	LPS	NK	0.0324282642035517	0.0502687990125493	0.292376064892385
IGSF8	chr1:160078335:G:A	LPS	CD8T	0.0718730444762158	0.0601769292780907	0.138427149077575
IGSF8	chr1:160078335:G:A	LPS	monocyte	0.000668678969853227	0.0616783734275715	0.523519503476268
IGSF8	chr1:160078335:G:A	LPS	B	0.0594313309512688	0.0619179083426497	0.199547704215281
IGSF8	chr1:160078335:G:A	LPS	CD4T	0.0901180379913779	0.070665903721109	0.134390099502118
IGSF8	chr1:160078335:G:A	Tcruzi	NK	0.0227908944053667	0.051468438862222	0.354646766208963
IGSF8	chr1:160078335:G:A	Tcruzi	CD8T	0.0840931844287881	0.0656396450248538	0.130346367139053
IGSF8	chr1:160078335:G:A	Tcruzi	monocyte	0.0086942900665087	0.0611701496795607	0.481510402294624
IGSF8	chr1:160078335:G:A	Tcruzi	B	0.0529811283175449	0.0581595707089513	0.21640174137938
IGSF8	chr1:160078335:G:A	Tcruzi	CD4T	0.073285389325163	0.0636499566759087	0.166332295776167
IGSF8	chr1:160082075:C:T	NI	NK	-0.154754564802525	0.0772061870147257	0.0250818914005243
IGSF8	chr1:160082075:C:T	NI	CD8T	-0.319051738077427	0.0701692412991739	7.83127663328553e-06
IGSF8	chr1:160082075:C:T	NI	monocyte	-0.391586397953412	0.0946338331521341	7.07005642508474e-06
IGSF8	chr1:160082075:C:T	NI	B	-0.224146613633976	0.0830777959846789	0.00370134617138873
IGSF8	chr1:160082075:C:T	NI	CD4T	-0.477250592479362	0.0845746185976985	1.66752911479051e-09
IGSF8	chr1:160082075:C:T	IAV	NK	-0.171051896915814	0.0728160814854512	0.0101333982642626
IGSF8	chr1:160082075:C:T	IAV	CD8T	-0.252346329377101	0.0715820787695474	8.13636132470652e-05
IGSF8	chr1:160082075:C:T	IAV	monocyte	-0.279571037639392	0.0791146930228446	0.000167196945541681
IGSF8	chr1:160082075:C:T	IAV	B	-0.141347164516274	0.077248697311131	0.0361260561637626
IGSF8	chr1:160082075:C:T	IAV	CD4T	-0.38941356814077	0.0759990369873482	1.17489795781189e-07
IGSF8	chr1:160082075:C:T	LPS	NK	-0.171348039653208	0.0760305521371898	0.014356599248282
IGSF8	chr1:160082075:C:T	LPS	CD8T	-0.298533872769453	0.0705065350681611	8.0612463131402e-06
IGSF8	chr1:160082075:C:T	LPS	monocyte	-0.311471454150409	0.0871494764177666	0.000171646836230388
IGSF8	chr1:160082075:C:T	LPS	B	-0.222336779718181	0.0816403945691896	0.0035505202274414
IGSF8	chr1:160082075:C:T	LPS	CD4T	-0.421117616496931	0.0784442011771617	6.40877149127306e-08
IGSF8	chr1:160082075:C:T	Tcruzi	NK	-0.193045185919606	0.0791813356030267	0.00819745756349755
IGSF8	chr1:160082075:C:T	Tcruzi	CD8T	-0.302643026387554	0.0687746341545742	1.62118868113348e-05
IGSF8	chr1:160082075:C:T	Tcruzi	monocyte	-0.367036023928687	0.0931884413231962	2.12145184297352e-05
IGSF8	chr1:160082075:C:T	Tcruzi	B	-0.241120062452453	0.0816974880369461	0.00130805889077967
IGSF8	chr1:160082075:C:T	Tcruzi	CD4T	-0.431375754459359	0.0809977970980698	7.82232515428305e-08
IGSF8	chr1:160092144:T:C	NI	NK	-0.124652220086778	0.0529722810483274	0.0100697278459173
IGSF8	chr1:160092144:T:C	NI	CD8T	-0.250811575671443	0.0481832381611194	1.1643700181807e-07
IGSF8	chr1:160092144:T:C	NI	monocyte	0.139651625857887	0.0667483870520305	0.0147309684678502
IGSF8	chr1:160092144:T:C	NI	B	-0.210630789049979	0.0589989420208454	0.000103276047819234
IGSF8	chr1:160092144:T:C	NI	CD4T	-0.342265183484342	0.0548651399756005	6.64289734331192e-11
IGSF8	chr1:160092144:T:C	IAV	NK	-0.0989055948753714	0.0513161287785345	0.0286020369931016
IGSF8	chr1:160092144:T:C	IAV	CD8T	-0.164552809734106	0.0503031527697853	0.000448613733743719
IGSF8	chr1:160092144:T:C	IAV	monocyte	0.0365138051527781	0.0523492239115779	0.24103520333592
IGSF8	chr1:160092144:T:C	IAV	B	-0.14123746501957	0.0532388837126983	0.00403141700686316
IGSF8	chr1:160092144:T:C	IAV	CD4T	-0.25658316188414	0.0504735182104938	2.35626531508437e-07
IGSF8	chr1:160092144:T:C	LPS	NK	-0.121132312000188	0.0529784624659823	0.012159893453783
IGSF8	chr1:160092144:T:C	LPS	CD8T	-0.208081005766541	0.0497284834020861	1.31993601211189e-05
IGSF8	chr1:160092144:T:C	LPS	monocyte	0.0816814331665649	0.0589234334601437	0.0810790004519483
IGSF8	chr1:160092144:T:C	LPS	B	-0.180640884016002	0.0570797375531918	0.000730500109177856
IGSF8	chr1:160092144:T:C	LPS	CD4T	-0.253365587464434	0.0518277742237251	1.8351680782791e-06
IGSF8	chr1:160092144:T:C	Tcruzi	NK	-0.116948115682126	0.0561800065390938	0.0204264946556003
IGSF8	chr1:160092144:T:C	Tcruzi	CD8T	-0.215695719636935	0.0473161030787327	7.08419232353652e-06
IGSF8	chr1:160092144:T:C	Tcruzi	monocyte	0.0344371246473607	0.0618338292460178	0.285204538977795
IGSF8	chr1:160092144:T:C	Tcruzi	B	-0.166406426385638	0.056519654958604	0.00168704120441332
IGSF8	chr1:160092144:T:C	Tcruzi	CD4T	-0.304930673133497	0.0541129923554292	1.95882063902531e-08
IGSF8	chr1:160103912:C:A	NI	NK	0.0110896022781445	0.052122244248104	0.574414828566368
IGSF8	chr1:160103912:C:A	NI	CD8T	0.0156777354748907	0.0594807728428965	0.559663007934396
IGSF8	chr1:160103912:C:A	NI	monocyte	0.033592600220418	0.0793702761518154	0.474188596738055
IGSF8	chr1:160103912:C:A	NI	B	0.0073141792099988	0.056956806436235	0.598839682945338
IGSF8	chr1:160103912:C:A	NI	CD4T	0.00870149478504812	0.0703512053380091	0.592027579379016
IGSF8	chr1:160103912:C:A	IAV	NK	0.00882238259881749	0.048015538840676	0.582385922291994
IGSF8	chr1:160103912:C:A	IAV	CD8T	0.0120354709675149	0.0458583419605828	0.559358509643925
IGSF8	chr1:160103912:C:A	IAV	monocyte	0.0346029748000926	0.0778373350054751	0.479190705572667
IGSF8	chr1:160103912:C:A	IAV	B	0.00802192326354585	0.049532675937417	0.589212761315508
IGSF8	chr1:160103912:C:A	IAV	CD4T	0.0070138374262932	0.05979342633971	0.601465025936644
IGSF8	chr1:160103912:C:A	LPS	NK	0.0091446606220417	0.051804805650776	0.579846232740459
IGSF8	chr1:160103912:C:A	LPS	CD8T	0.0122803070429203	0.0513210105897026	0.562012425265133
IGSF8	chr1:160103912:C:A	LPS	monocyte	0.0240423737301206	0.0725474686518298	0.518751218326103
IGSF8	chr1:160103912:C:A	LPS	B	0.0094963471861563	0.0570802420088945	0.583361409037961
IGSF8	chr1:160103912:C:A	LPS	CD4T	0.00910001049739976	0.0659068090068617	0.591443153967991
IGSF8	chr1:160103912:C:A	Tcruzi	NK	0.0105998970789646	0.0534162408085275	0.576810777673381
IGSF8	chr1:160103912:C:A	Tcruzi	CD8T	0.0105307158036131	0.0554286110453317	0.579584332354093
IGSF8	chr1:160103912:C:A	Tcruzi	monocyte	0.0272634051302855	0.0727366396436407	0.513725773410374
IGSF8	chr1:160103912:C:A	Tcruzi	B	0.00656465900360649	0.0540450937361901	0.598987408110747
IGSF8	chr1:160103912:C:A	Tcruzi	CD4T	0.00990782918389547	0.0665173216291573	0.591688588884812
IGSF8	chr1:160151964:C:T	NI	NK	0.0265542221963928	0.0571502529741988	0.465036494624095
IGSF8	chr1:160151964:C:T	NI	CD8T	0.0398076063108839	0.0687119794042111	0.425288631650945
IGSF8	chr1:160151964:C:T	NI	monocyte	0.0295797199784664	0.0736375843540632	0.466867395531231
IGSF8	chr1:160151964:C:T	NI	B	0.0161865546794476	0.0585942776507979	0.527878929524514
IGSF8	chr1:160151964:C:T	NI	CD4T	0.0355319141895598	0.0751867792317224	0.457043731776047
IGSF8	chr1:160151964:C:T	IAV	NK	0.02155373741209	0.051693653002924	0.48030173611008
IGSF8	chr1:160151964:C:T	IAV	CD8T	0.0270422732787545	0.0520212770796124	0.443471460518803
IGSF8	chr1:160151964:C:T	IAV	monocyte	0.0285281834520639	0.0635280407031891	0.472127537610689
IGSF8	chr1:160151964:C:T	IAV	B	0.0185101493972777	0.0526130680190152	0.504667528919388
IGSF8	chr1:160151964:C:T	IAV	CD4T	0.0358411888870317	0.0679615302942305	0.444907443584826
IGSF8	chr1:160151964:C:T	LPS	NK	0.0253710534859008	0.0567056507513473	0.46685003445196
IGSF8	chr1:160151964:C:T	LPS	CD8T	0.0307296657143815	0.0578851130526744	0.43806693988034
IGSF8	chr1:160151964:C:T	LPS	monocyte	0.0143701189174686	0.0687222519188086	0.534614796151945
IGSF8	chr1:160151964:C:T	LPS	B	0.0144189873257595	0.0579925070545545	0.531759932692566
IGSF8	chr1:160151964:C:T	LPS	CD4T	0.0290383360744371	0.068619358672457	0.476728786599512
IGSF8	chr1:160151964:C:T	Tcruzi	NK	0.0357818513873301	0.0656378930640589	0.43111246233809
IGSF8	chr1:160151964:C:T	Tcruzi	CD8T	0.0336846456010934	0.0625576491370041	0.439043574845621
IGSF8	chr1:160151964:C:T	Tcruzi	monocyte	0.0315935780918935	0.072749560941983	0.47253963478546
IGSF8	chr1:160151964:C:T	Tcruzi	B	0.0208376432236604	0.0577972199970175	0.50010241360909
IGSF8	chr1:160151964:C:T	Tcruzi	CD4T	0.0326015957106568	0.070612139805653	0.466179433275114
IGSF8	chr1:160164266:G:A	NI	NK	-0.0144883106617644	0.0470736317046897	0.54174248258606
IGSF8	chr1:160164266:G:A	NI	CD8T	-0.0144564131917299	0.0493208748182533	0.545869717421431
IGSF8	chr1:160164266:G:A	NI	monocyte	-0.0166862343313607	0.061345727228522	0.527161616914953
IGSF8	chr1:160164266:G:A	NI	B	-0.0328929438032768	0.0631927333347063	0.463254943611184
IGSF8	chr1:160164266:G:A	NI	CD4T	-0.0160012199092266	0.0595938484975492	0.544662821214426
IGSF8	chr1:160164266:G:A	IAV	NK	-0.00675092262156846	0.042579202387157	0.583356984379716
IGSF8	chr1:160164266:G:A	IAV	CD8T	-0.012088957775242	0.0405657654874148	0.543194633162329
IGSF8	chr1:160164266:G:A	IAV	monocyte	-0.0188771405796642	0.0538533057248424	0.528227204608987
IGSF8	chr1:160164266:G:A	IAV	B	-0.0343972924312157	0.0617993505828245	0.44193505593023
IGSF8	chr1:160164266:G:A	IAV	CD4T	-0.0175215143590608	0.0526643221772622	0.533329940309479
IGSF8	chr1:160164266:G:A	LPS	NK	-0.013010661066906	0.0466155891279295	0.545611534161403
IGSF8	chr1:160164266:G:A	LPS	CD8T	-0.00833173268243901	0.0431180383272637	0.568792089356421
IGSF8	chr1:160164266:G:A	LPS	monocyte	-0.00255275306951642	0.0595028742132169	0.604942331617883
IGSF8	chr1:160164266:G:A	LPS	B	-0.0320891285177531	0.0622295586237133	0.461081091121386
IGSF8	chr1:160164266:G:A	LPS	CD4T	-0.0106500518673881	0.0552853892909729	0.569779947486843
IGSF8	chr1:160164266:G:A	Tcruzi	NK	-0.00990663208679156	0.0467590820047708	0.567777739786292
IGSF8	chr1:160164266:G:A	Tcruzi	CD8T	-0.0149402529978446	0.0478847501136114	0.538711416297267
IGSF8	chr1:160164266:G:A	Tcruzi	monocyte	-0.00952558567997608	0.0571478516173005	0.579035252295859
IGSF8	chr1:160164266:G:A	Tcruzi	B	-0.0249288274348398	0.0545417348854462	0.486500434252439
IGSF8	chr1:160164266:G:A	Tcruzi	CD4T	-0.0172606549655336	0.056855522714494	0.541490107366635
IGSF8	chr1:160166435:A:G	NI	NK	0.0127245599765117	0.0367649114531582	0.564951484857044
IGSF8	chr1:160166435:A:G	NI	CD8T	0.00791744047594992	0.0366483431672509	0.606037639931694
IGSF8	chr1:160166435:A:G	NI	monocyte	0.0250597587547671	0.0536735220405446	0.486608509193585
IGSF8	chr1:160166435:A:G	NI	B	-0.000699201171914121	0.0378488756902812	0.673023995372581
IGSF8	chr1:160166435:A:G	NI	CD4T	0.00420829548626495	0.0441871407217508	0.631061624695771
IGSF8	chr1:160166435:A:G	IAV	NK	0.0108696733041185	0.0337650200831186	0.571950282318063
IGSF8	chr1:160166435:A:G	IAV	CD8T	0.00523091973004543	0.0291407814518414	0.614237488159949
IGSF8	chr1:160166435:A:G	IAV	monocyte	0.0175676042643753	0.0418721128656327	0.537689851814952
IGSF8	chr1:160166435:A:G	IAV	B	-0.00352402616608409	0.0338506260250877	0.653592377974867
IGSF8	chr1:160166435:A:G	IAV	CD4T	0.00280286769248642	0.0375891200078871	0.64608708201664
IGSF8	chr1:160166435:A:G	LPS	NK	0.0183182739923414	0.0411939303913816	0.523188105894723
IGSF8	chr1:160166435:A:G	LPS	CD8T	0.00638287325311273	0.0324870359381225	0.60337194301107
IGSF8	chr1:160166435:A:G	LPS	monocyte	0.0190601618266587	0.0488955198872056	0.529912765794214
IGSF8	chr1:160166435:A:G	LPS	B	-0.000379282445915133	0.0376893066650134	0.663249850702071
IGSF8	chr1:160166435:A:G	LPS	CD4T	0.00547409047491423	0.041309743138649	0.623761162901539
IGSF8	chr1:160166435:A:G	Tcruzi	NK	0.0162266003106357	0.0402019499043135	0.543306241547702
IGSF8	chr1:160166435:A:G	Tcruzi	CD8T	0.00766182464785137	0.0353249693100748	0.603563522463297
IGSF8	chr1:160166435:A:G	Tcruzi	monocyte	0.0217941816597556	0.0498222817477226	0.5247685466329
IGSF8	chr1:160166435:A:G	Tcruzi	B	0.00221986517599869	0.0358386722559413	0.649223311200213
IGSF8	chr1:160166435:A:G	Tcruzi	CD4T	-0.000169103417679578	0.0417194017175385	0.665493716104635
IGSF8	chr1:160178797:A:G	NI	NK	0.0186658785985049	0.0517125659748572	0.518590687419215
IGSF8	chr1:160178797:A:G	NI	CD8T	0.0175915667024984	0.0541762365021147	0.530483423636509
IGSF8	chr1:160178797:A:G	NI	monocyte	0.0233683447186606	0.0682441484024602	0.499227516468099
IGSF8	chr1:160178797:A:G	NI	B	-0.00287242379328033	0.0543777231367128	0.635284207502679
IGSF8	chr1:160178797:A:G	NI	CD4T	0.0196047334879288	0.0657565333428987	0.530919421290911
IGSF8	chr1:160178797:A:G	IAV	NK	0.0261208527941866	0.0556517789568859	0.475780103257659
IGSF8	chr1:160178797:A:G	IAV	CD8T	0.0201165632549906	0.0476736935038453	0.494566189466848
IGSF8	chr1:160178797:A:G	IAV	monocyte	0.0280083003783478	0.0629728143385375	0.486170133142697
IGSF8	chr1:160178797:A:G	IAV	B	0.000403045547281622	0.0483773066087541	0.627802864882705
IGSF8	chr1:160178797:A:G	IAV	CD4T	0.0255047771115138	0.0610777111084592	0.499386679943053
IGSF8	chr1:160178797:A:G	LPS	NK	0.0171947905150244	0.050989895839244	0.521327319195445
IGSF8	chr1:160178797:A:G	LPS	CD8T	0.0159911434108657	0.0481059902641882	0.523130068880727
IGSF8	chr1:160178797:A:G	LPS	monocyte	0.0252893817102681	0.0681990898844329	0.502705079031577
IGSF8	chr1:160178797:A:G	LPS	B	-0.0046856431590009	0.0549497054442053	0.621774441472632
IGSF8	chr1:160178797:A:G	LPS	CD4T	0.025035090504581	0.0643991316838957	0.506929706180506
IGSF8	chr1:160178797:A:G	Tcruzi	NK	0.0202346542053224	0.0541103108088853	0.512476076063531
IGSF8	chr1:160178797:A:G	Tcruzi	CD8T	0.0177388469793772	0.0526481540198052	0.525220980480929
IGSF8	chr1:160178797:A:G	Tcruzi	monocyte	0.0165710540171707	0.0635593402250415	0.544239427853962
IGSF8	chr1:160178797:A:G	Tcruzi	B	-0.00457929409484628	0.0526551143159509	0.624119017225437
IGSF8	chr1:160178797:A:G	Tcruzi	CD4T	0.0231140693224339	0.0639707285948326	0.51849695983404
IGSF8	chr1:160182592:C:T	NI	NK	-0.0102232565230196	0.0500001878106331	0.575292626818938
IGSF8	chr1:160182592:C:T	NI	CD8T	-0.0178267209697114	0.0563687956602664	0.542254252829128
IGSF8	chr1:160182592:C:T	NI	monocyte	0.012680630453329	0.068044286442189	0.562799714770239
IGSF8	chr1:160182592:C:T	NI	B	0.00875341696999972	0.0562444575950052	0.599777332748047
IGSF8	chr1:160182592:C:T	NI	CD4T	-0.00483441143681851	0.0648352973923885	0.604412963591413
IGSF8	chr1:160182592:C:T	IAV	NK	-0.00492652953178631	0.046136044069265	0.601488573683179
IGSF8	chr1:160182592:C:T	IAV	CD8T	-0.0147699503994125	0.0461346660637216	0.538263653931836
IGSF8	chr1:160182592:C:T	IAV	monocyte	0.0155381237773252	0.0584746788364454	0.561784970816319
IGSF8	chr1:160182592:C:T	IAV	B	0.0147862405134613	0.0538155138349147	0.562406444413318
IGSF8	chr1:160182592:C:T	IAV	CD4T	-0.00917955379487186	0.0559613300687141	0.587836893413967
IGSF8	chr1:160182592:C:T	LPS	NK	-0.0113214062229937	0.0505182691370814	0.560708865979098
IGSF8	chr1:160182592:C:T	LPS	CD8T	-0.02744362350459	0.0609632053245111	0.482210198357564
IGSF8	chr1:160182592:C:T	LPS	monocyte	0.0034121656204389	0.0652490876804694	0.610120613917477
IGSF8	chr1:160182592:C:T	LPS	B	0.00600268191066957	0.0551312020945842	0.608295949839196
IGSF8	chr1:160182592:C:T	LPS	CD4T	-0.0163845481083507	0.0632303045593343	0.551915585465353
IGSF8	chr1:160182592:C:T	Tcruzi	NK	-0.0102493925181619	0.0514260819863601	0.575275800276509
IGSF8	chr1:160182592:C:T	Tcruzi	CD8T	-0.0181112274790981	0.0548742151615062	0.536356358253386
IGSF8	chr1:160182592:C:T	Tcruzi	monocyte	0.0183275239477993	0.0684377602204268	0.555614725065943
IGSF8	chr1:160182592:C:T	Tcruzi	B	0.0105945994328188	0.0545183288754597	0.586450061260001
IGSF8	chr1:160182592:C:T	Tcruzi	CD4T	-0.0100956938099851	0.0613256041095985	0.586516033859125
IK	chr5:140561528:C:T	NI	NK	-0.0088923300683592	0.0692942154603153	0.52697616281161
IK	chr5:140561528:C:T	NI	CD8T	-0.063979043530946	0.0959134869320264	0.35236725939643
IK	chr5:140561528:C:T	NI	monocyte	-0.0233598495168556	0.0912721060763873	0.481845630658768
IK	chr5:140561528:C:T	NI	B	0.00228050927957232	0.0781582898643242	0.581782701971963
IK	chr5:140561528:C:T	NI	CD4T	-0.0893741278004547	0.124076995162383	0.324850541974046
IK	chr5:140561528:C:T	IAV	NK	-0.0173430416634916	0.0638351633284163	0.48715452331064
IK	chr5:140561528:C:T	IAV	CD8T	-0.033659794052794	0.0649036676158699	0.405953388199125
IK	chr5:140561528:C:T	IAV	monocyte	-0.0287800027932203	0.0787020646605378	0.463757996038701
IK	chr5:140561528:C:T	IAV	B	-0.00600729255268866	0.0656784892786361	0.547353115578447
IK	chr5:140561528:C:T	IAV	CD4T	-0.0697545942371484	0.101525875513227	0.344660269051144
IK	chr5:140561528:C:T	LPS	NK	-0.0211277762115225	0.0695855542011731	0.473447795359295
IK	chr5:140561528:C:T	LPS	CD8T	-0.0446918960813448	0.0763293959525046	0.379508046083854
IK	chr5:140561528:C:T	LPS	monocyte	-0.0510483244101615	0.10244683816734	0.406386859010209
IK	chr5:140561528:C:T	LPS	B	-0.00919006035388096	0.0753068533363146	0.534381759891661
IK	chr5:140561528:C:T	LPS	CD4T	-0.0748115178867426	0.109191588981558	0.343661549103088
IK	chr5:140561528:C:T	Tcruzi	NK	-0.0217587197684829	0.0713088155917219	0.476227338896452
IK	chr5:140561528:C:T	Tcruzi	CD8T	-0.0617255443675655	0.0926683834696841	0.351098388063824
IK	chr5:140561528:C:T	Tcruzi	monocyte	-0.0325771556628856	0.0904935305418458	0.462403787285923
IK	chr5:140561528:C:T	Tcruzi	B	0.00620390972210005	0.0764165087605533	0.59373772028792
IK	chr5:140561528:C:T	Tcruzi	CD4T	-0.073572981271963	0.107941673581042	0.348651131586654
IK	chr5:140569031:T:A	NI	NK	0.00285067122705155	0.0236331931549497	0.654227030061043
IK	chr5:140569031:T:A	NI	CD8T	0.00941146248321902	0.0267162135416942	0.585199996429687
IK	chr5:140569031:T:A	NI	monocyte	0.0187880785378898	0.0370408234757478	0.493117870260825
IK	chr5:140569031:T:A	NI	B	0.00896741420148715	0.0275687904442727	0.59410966479221
IK	chr5:140569031:T:A	NI	CD4T	0.0211340373580898	0.0376696161356771	0.506329172596353
IK	chr5:140569031:T:A	IAV	NK	0.00137222202416344	0.0222272547954279	0.668889130265518
IK	chr5:140569031:T:A	IAV	CD8T	0.00394594627305601	0.0206201636539223	0.630678395020709
IK	chr5:140569031:T:A	IAV	monocyte	0.00410656655896794	0.0262552072330509	0.637552150502757
IK	chr5:140569031:T:A	IAV	B	0.00741086067424546	0.0240345913316984	0.598768676795491
IK	chr5:140569031:T:A	IAV	CD4T	0.0204702094192457	0.0345082517944061	0.505398403562967
IK	chr5:140569031:T:A	LPS	NK	-0.00180608587892341	0.0251392871288307	0.693901790104224
IK	chr5:140569031:T:A	LPS	CD8T	0.00846481381987458	0.0239149524433538	0.578689540343408
IK	chr5:140569031:T:A	LPS	monocyte	0.0100180445682838	0.031308780772937	0.580810537282668
IK	chr5:140569031:T:A	LPS	B	0.0103557416128925	0.0280612932406821	0.575064646099434
IK	chr5:140569031:T:A	LPS	CD4T	0.0214152810362868	0.0366074998136702	0.503707325119558
IK	chr5:140569031:T:A	Tcruzi	NK	0.000662819312243004	0.024839347151119	0.6759133330979
IK	chr5:140569031:T:A	Tcruzi	CD8T	0.0100025179635338	0.0261348529221746	0.574295551957641
IK	chr5:140569031:T:A	Tcruzi	monocyte	0.0148639344705946	0.0332052110065793	0.548801922356515
IK	chr5:140569031:T:A	Tcruzi	B	0.00791958824060091	0.0259991346426014	0.597270454497467
IK	chr5:140569031:T:A	Tcruzi	CD4T	0.0193073268658285	0.0348451143964569	0.519205385595292
IK	chr5:140579385:A:T	NI	NK	0.00652836696894857	0.0521362767519885	0.60953352269361
IK	chr5:140579385:A:T	NI	CD8T	0.0042856944987862	0.0586916109304513	0.623822778201019
IK	chr5:140579385:A:T	NI	monocyte	-0.0187954951119361	0.0762811503554183	0.54412495461749
IK	chr5:140579385:A:T	NI	B	0.00550614649695657	0.0575903264934311	0.618324233488966
IK	chr5:140579385:A:T	NI	CD4T	0.00419694133052201	0.0716631706067144	0.619557870248491
IK	chr5:140579385:A:T	IAV	NK	-0.000829145934030831	0.0474847184843475	0.642564160514649
IK	chr5:140579385:A:T	IAV	CD8T	0.000566413865335765	0.0439875138345895	0.63996921696917
IK	chr5:140579385:A:T	IAV	monocyte	-0.0122180441837572	0.0604820141352054	0.584163558095647
IK	chr5:140579385:A:T	IAV	B	0.000623154559722135	0.0490716471371583	0.641006352906599
IK	chr5:140579385:A:T	IAV	CD4T	0.0025925008246323	0.060682074411827	0.632111336828707
IK	chr5:140579385:A:T	LPS	NK	0.00259759514365238	0.0519088465161629	0.625666780399227
IK	chr5:140579385:A:T	LPS	CD8T	-0.000426868432418348	0.0508785360628195	0.640807245062677
IK	chr5:140579385:A:T	LPS	monocyte	-0.0138910580963996	0.0729011323892638	0.573682421216951
IK	chr5:140579385:A:T	LPS	B	0.00401403634302706	0.0573492810138956	0.62072788311276
IK	chr5:140579385:A:T	LPS	CD4T	0.00434288665016892	0.0673971660934778	0.621615097068274
IK	chr5:140579385:A:T	Tcruzi	NK	0.00346145810733538	0.0530422122070145	0.624507031451601
IK	chr5:140579385:A:T	Tcruzi	CD8T	0.0055710448339945	0.0567440978890478	0.615232359028828
IK	chr5:140579385:A:T	Tcruzi	monocyte	-0.0188112695031145	0.0739029654140524	0.562476445866762
IK	chr5:140579385:A:T	Tcruzi	B	0.00153912437539926	0.054087831433576	0.634967803485951
IK	chr5:140579385:A:T	Tcruzi	CD4T	0.00698364863157989	0.0681100241841132	0.614124487269089
IK	chr5:140627133:C:T	NI	NK	-0.00288016847749132	0.0545199807812331	0.616199203033219
IK	chr5:140627133:C:T	NI	CD8T	0.0126610341988595	0.0594599334413866	0.534452011672255
IK	chr5:140627133:C:T	NI	monocyte	0.024207612394925	0.0727777543059742	0.482035271525063
IK	chr5:140627133:C:T	NI	B	0.0221185803498751	0.0633057904507899	0.495946756034982
IK	chr5:140627133:C:T	NI	CD4T	0.0663814816206104	0.0994923912671951	0.366810394377256
IK	chr5:140627133:C:T	IAV	NK	-0.00184420825053359	0.0505041387932203	0.614768608723629
IK	chr5:140627133:C:T	IAV	CD8T	-0.00169984961711764	0.0475888457557704	0.608893591984376
IK	chr5:140627133:C:T	IAV	monocyte	0.00459772825286323	0.0584894154608173	0.576795487719677
IK	chr5:140627133:C:T	IAV	B	0.0108103273695328	0.0525026199525582	0.5389923159343
IK	chr5:140627133:C:T	IAV	CD4T	0.0427816240521014	0.0740235835216327	0.415477706924359
IK	chr5:140627133:C:T	LPS	NK	-0.00364221388572463	0.0551955050293864	0.609362809604634
IK	chr5:140627133:C:T	LPS	CD8T	0.00313519138536311	0.0527814999484505	0.574952961095749
IK	chr5:140627133:C:T	LPS	monocyte	0.0190031853450129	0.0690762370947593	0.511497708792753
IK	chr5:140627133:C:T	LPS	B	0.01671444355559	0.0607100508333539	0.514925350905585
IK	chr5:140627133:C:T	LPS	CD4T	0.0468034218338834	0.0804015730142268	0.411386932232692
IK	chr5:140627133:C:T	Tcruzi	NK	-0.00560702868430067	0.0573517079853087	0.60199799944102
IK	chr5:140627133:C:T	Tcruzi	CD8T	0.00747063297583226	0.05740869625234	0.556118184997051
IK	chr5:140627133:C:T	Tcruzi	monocyte	0.0257668030278852	0.0708699728358785	0.489023961794802
IK	chr5:140627133:C:T	Tcruzi	B	0.0144626075244874	0.0575828419533276	0.523798007053828
IK	chr5:140627133:C:T	Tcruzi	CD4T	0.0537482954331071	0.0861938503644523	0.397124712998844
IK	chr5:140630684:G:A	NI	NK	-0.0369408821437627	0.0560744941466497	0.279875038210701
IK	chr5:140630684:G:A	NI	CD8T	-0.0910294146856157	0.0708396830488123	0.128165558773662
IK	chr5:140630684:G:A	NI	monocyte	-0.0620489828723347	0.0733981933513392	0.226330398960759
IK	chr5:140630684:G:A	NI	B	-0.0672915883155929	0.0679811225271055	0.188206181896299
IK	chr5:140630684:G:A	NI	CD4T	-0.124510259584734	0.0904334913893766	0.109926779447565
IK	chr5:140630684:G:A	IAV	NK	-0.0439412099260754	0.0536096704078909	0.234832194514652
IK	chr5:140630684:G:A	IAV	CD8T	-0.0628882095521627	0.0558355263749158	0.151619819291659
IK	chr5:140630684:G:A	IAV	monocyte	-0.0490210654807608	0.0618571681016094	0.247168742781624
IK	chr5:140630684:G:A	IAV	B	-0.0459919051637628	0.0563365559979339	0.235931733896201
IK	chr5:140630684:G:A	IAV	CD4T	-0.09610725148203	0.0739090691333872	0.125761216174309
IK	chr5:140630684:G:A	LPS	NK	-0.0475376021909675	0.0572684314211215	0.230411658262963
IK	chr5:140630684:G:A	LPS	CD8T	-0.0821523446344198	0.0650600049670912	0.124857747079899
IK	chr5:140630684:G:A	LPS	monocyte	-0.0845835424763706	0.0804113451771968	0.166503555805431
IK	chr5:140630684:G:A	LPS	B	-0.0628665434459435	0.0658047589892632	0.196548161015968
IK	chr5:140630684:G:A	LPS	CD4T	-0.107626831638693	0.0810659348365947	0.120316825457448
IK	chr5:140630684:G:A	Tcruzi	NK	-0.0508940541486199	0.0594521927173242	0.224904466564116
IK	chr5:140630684:G:A	Tcruzi	CD8T	-0.103143981768409	0.0766741562869128	0.11202818280283
IK	chr5:140630684:G:A	Tcruzi	monocyte	-0.053950929706794	0.0697287589243125	0.252504615166787
IK	chr5:140630684:G:A	Tcruzi	B	-0.0521965421221771	0.0608970734974033	0.225195061777845
IK	chr5:140630684:G:A	Tcruzi	CD4T	-0.103678964017537	0.0790326301335586	0.126275942250073
IK	chr5:140644847:C:T	NI	NK	0.0885778658055041	0.0440701197490195	0.0208143422582847
IK	chr5:140644847:C:T	NI	CD8T	0.116371937882166	0.0438548391362361	0.0038093762919124
IK	chr5:140644847:C:T	NI	monocyte	0.173255792446966	0.0517660487218808	0.000343176015336807
IK	chr5:140644847:C:T	NI	B	0.11422402374871	0.048524636619394	0.00764960279740212
IK	chr5:140644847:C:T	NI	CD4T	0.125170018225518	0.04824582672315	0.00529343970209512
IK	chr5:140644847:C:T	IAV	NK	0.105309830675007	0.0438201148163722	0.00511483243378751
IK	chr5:140644847:C:T	IAV	CD8T	0.0770695547586622	0.0407313341729553	0.026053777263395
IK	chr5:140644847:C:T	IAV	monocyte	0.164478442802731	0.0481068572668496	9.55730115012311e-05
IK	chr5:140644847:C:T	IAV	B	0.0739169103798695	0.0448900838131662	0.0484732633701062
IK	chr5:140644847:C:T	IAV	CD4T	0.111755277101921	0.0440784716810139	0.00627414825477736
IK	chr5:140644847:C:T	LPS	NK	0.0811303429170787	0.044705088736809	0.0353088341790396
IK	chr5:140644847:C:T	LPS	CD8T	0.0925279589753547	0.0413385749774375	0.0129481057018193
IK	chr5:140644847:C:T	LPS	monocyte	0.205153499718673	0.0548449337551229	9.06751953568896e-06
IK	chr5:140644847:C:T	LPS	B	0.0939446855976691	0.0473029793775408	0.0245071117483963
IK	chr5:140644847:C:T	LPS	CD4T	0.127644748114369	0.0468273735255585	0.00339083902824384
IK	chr5:140644847:C:T	Tcruzi	NK	0.0846501408994323	0.0461587553436042	0.0330121667259643
IK	chr5:140644847:C:T	Tcruzi	CD8T	0.0993247966450633	0.042459423107962	0.0108022875187621
IK	chr5:140644847:C:T	Tcruzi	monocyte	0.189712067726349	0.0531759905395651	4.73577677041598e-05
IK	chr5:140644847:C:T	Tcruzi	B	0.103146043008559	0.0461022254345198	0.0114872284049533
IK	chr5:140644847:C:T	Tcruzi	CD4T	0.112501757422659	0.0463563469299399	0.00919894146790794
IK	chr5:140687634:A:T	NI	NK	0.0805386706345651	0.0564651839193623	0.0727811916152023
IK	chr5:140687634:A:T	NI	CD8T	0.0892402714821531	0.0573859716567123	0.0625580254173496
IK	chr5:140687634:A:T	NI	monocyte	0.109914546331021	0.0673443643415231	0.0529581936587586
IK	chr5:140687634:A:T	NI	B	0.115280322610448	0.0664576846901175	0.0372304878143195
IK	chr5:140687634:A:T	NI	CD4T	0.110168793748824	0.0667034454847577	0.0526382188579072
IK	chr5:140687634:A:T	IAV	NK	0.0746598713221829	0.0536791446282886	0.0763401068288065
IK	chr5:140687634:A:T	IAV	CD8T	0.0566039726982954	0.0498014694217706	0.119933113659107
IK	chr5:140687634:A:T	IAV	monocyte	0.106457845367393	0.0615384938584804	0.0399828084542036
IK	chr5:140687634:A:T	IAV	B	0.0945580068936039	0.0579776927959373	0.0459054083619017
IK	chr5:140687634:A:T	IAV	CD4T	0.0818663992241025	0.0577932938379064	0.0827885869024767
IK	chr5:140687634:A:T	LPS	NK	0.075124380593358	0.0555065127391086	0.0852085687845742
IK	chr5:140687634:A:T	LPS	CD8T	0.0770699129158697	0.0526331630695167	0.0701309885260317
IK	chr5:140687634:A:T	LPS	monocyte	0.136741626015151	0.0725270822044492	0.0278485766228244
IK	chr5:140687634:A:T	LPS	B	0.118910365916812	0.0668556156065212	0.033014504863572
IK	chr5:140687634:A:T	LPS	CD4T	0.0955325726107067	0.0621446021571291	0.0669421407025715
IK	chr5:140687634:A:T	Tcruzi	NK	0.0665149869973348	0.0570571216452191	0.119610437400649
IK	chr5:140687634:A:T	Tcruzi	CD8T	0.0867700291936696	0.0559053540506488	0.0620440261299229
IK	chr5:140687634:A:T	Tcruzi	monocyte	0.119181112504162	0.068152653476675	0.0405194368534203
IK	chr5:140687634:A:T	Tcruzi	B	0.0996806595858319	0.0605960420960141	0.0475494973227324
IK	chr5:140687634:A:T	Tcruzi	CD4T	0.100787896481843	0.0629120622401986	0.0591498334654732
IK	chr5:140723444:T:C	NI	NK	0.147801757948371	0.114765588316029	0.0994326955498813
IK	chr5:140723444:T:C	NI	CD8T	0.145732226684238	0.110130647892217	0.106453683617339
IK	chr5:140723444:T:C	NI	monocyte	0.123921824244806	0.119377848113563	0.16321411662758
IK	chr5:140723444:T:C	NI	B	0.13410588268561	0.113837987397938	0.12820896572657
IK	chr5:140723444:T:C	NI	CD4T	0.164473359567837	0.12501971633059	0.10999258196784
IK	chr5:140723444:T:C	IAV	NK	0.118152139846852	0.100728792684612	0.123809632086071
IK	chr5:140723444:T:C	IAV	CD8T	0.112718855610757	0.0956054791608808	0.119485316984105
IK	chr5:140723444:T:C	IAV	monocyte	0.130651936710138	0.111598604294644	0.129645148869176
IK	chr5:140723444:T:C	IAV	B	0.132947155913511	0.109505207388855	0.112685499073711
IK	chr5:140723444:T:C	IAV	CD4T	0.15567086351978	0.115068159164692	0.101284268439915
IK	chr5:140723444:T:C	LPS	NK	0.123564724774962	0.104039628172007	0.123793445757599
IK	chr5:140723444:T:C	LPS	CD8T	0.144236720315438	0.106689092534729	0.093230861957166
IK	chr5:140723444:T:C	LPS	monocyte	0.165565151007102	0.130920698959913	0.108346454587813
IK	chr5:140723444:T:C	LPS	B	0.148755100125323	0.118676417426741	0.109054140563174
IK	chr5:140723444:T:C	LPS	CD4T	0.160034072414885	0.12038318766756	0.106979600809214
IK	chr5:140723444:T:C	Tcruzi	NK	0.113136260765071	0.104068081730752	0.147337131755145
IK	chr5:140723444:T:C	Tcruzi	CD8T	0.153796327027685	0.111852397964987	0.0949098686193946
IK	chr5:140723444:T:C	Tcruzi	monocyte	0.134536051993698	0.119128019412451	0.143980044979026
IK	chr5:140723444:T:C	Tcruzi	B	0.128496871037233	0.109356459343931	0.127500640005913
IK	chr5:140723444:T:C	Tcruzi	CD4T	0.155427676468931	0.118860385177703	0.11273065329288
IK	chr5:140753828:G:A	NI	NK	-0.0313587824045379	0.0777422491611284	0.365496816343438
IK	chr5:140753828:G:A	NI	CD8T	-0.0768600537595729	0.0898516873368036	0.220237290702867
IK	chr5:140753828:G:A	NI	monocyte	-0.195522494022119	0.144077921743691	0.0888765794214733
IK	chr5:140753828:G:A	NI	B	-0.0675672606889218	0.0906538421047999	0.250302243827282
IK	chr5:140753828:G:A	NI	CD4T	-0.116432651767021	0.112704648889394	0.17058485256075
IK	chr5:140753828:G:A	IAV	NK	-0.00362895929765993	0.0754272221418967	0.479514136892688
IK	chr5:140753828:G:A	IAV	CD8T	-0.00375235894322249	0.0711465626602292	0.471830029088179
IK	chr5:140753828:G:A	IAV	monocyte	-0.118729113218831	0.100275567941087	0.131211680250635
IK	chr5:140753828:G:A	IAV	B	-0.048363071122036	0.0784127133436028	0.287975571555548
IK	chr5:140753828:G:A	IAV	CD4T	-0.0534517552124972	0.0877270013112356	0.291351151849495
IK	chr5:140753828:G:A	LPS	NK	-0.0255681986235415	0.078141633413082	0.386682932249956
IK	chr5:140753828:G:A	LPS	CD8T	-0.0307277651359891	0.074429374130752	0.352355094582653
IK	chr5:140753828:G:A	LPS	monocyte	-0.155052854598104	0.121324642662776	0.111264965437905
IK	chr5:140753828:G:A	LPS	B	-0.0797886861584699	0.0938019243274345	0.216311244824109
IK	chr5:140753828:G:A	LPS	CD4T	-0.0967105513747272	0.102098122185471	0.194657193239359
IK	chr5:140753828:G:A	Tcruzi	NK	-0.0137487223393152	0.0812400252618222	0.439110622041354
IK	chr5:140753828:G:A	Tcruzi	CD8T	-0.0373937671639392	0.0804131961698272	0.337274966144566
IK	chr5:140753828:G:A	Tcruzi	monocyte	-0.192889163290867	0.142158305355308	0.093961734826371
IK	chr5:140753828:G:A	Tcruzi	B	-0.0640144633225418	0.0858835975101543	0.249285479848232
IK	chr5:140753828:G:A	Tcruzi	CD4T	-0.107287337637488	0.105680361239418	0.177083840362967
IKBIP	chr12:98515181:A:G	NI	NK	0.0747801439845339	0.0790303419472738	0.229955227336246
IKBIP	chr12:98515181:A:G	NI	CD8T	0.0569173050166298	0.066321279245343	0.272994355178658
IKBIP	chr12:98515181:A:G	NI	monocyte	0.0189658363630219	0.0609663708530489	0.444680769980198
IKBIP	chr12:98515181:A:G	NI	B	0.0513755561871412	0.0681142125043982	0.3024364624547
IKBIP	chr12:98515181:A:G	NI	CD4T	0.0307292253151931	0.0662688166404745	0.396698994913705
IKBIP	chr12:98515181:A:G	IAV	NK	0.0430675034276883	0.0562532432458907	0.296743200950781
IKBIP	chr12:98515181:A:G	IAV	CD8T	0.0427803335165595	0.0539399025782557	0.286168564837753
IKBIP	chr12:98515181:A:G	IAV	monocyte	0.0239475235326741	0.0571547812782319	0.423281317002148
IKBIP	chr12:98515181:A:G	IAV	B	0.0387935013127508	0.0569554631127606	0.327275358540526
IKBIP	chr12:98515181:A:G	IAV	CD4T	0.0106644787444544	0.0583061787311816	0.483350249487566
IKBIP	chr12:98515181:A:G	LPS	NK	0.0421984190562612	0.058124793512207	0.307128333070504
IKBIP	chr12:98515181:A:G	LPS	CD8T	0.0421524451089333	0.0553861384148791	0.299001299166126
IKBIP	chr12:98515181:A:G	LPS	monocyte	0.0201005368595844	0.0653392304293673	0.452316826983823
IKBIP	chr12:98515181:A:G	LPS	B	0.0327115148084475	0.0579919742426909	0.365496769350441
IKBIP	chr12:98515181:A:G	LPS	CD4T	0.0227777678857123	0.0609758558187485	0.427409526624926
IKBIP	chr12:98515181:A:G	Tcruzi	NK	0.0855211423409799	0.0898258336999146	0.219151200252745
IKBIP	chr12:98515181:A:G	Tcruzi	CD8T	0.0689219424588477	0.0738565381951257	0.240986110811347
IKBIP	chr12:98515181:A:G	Tcruzi	monocyte	0.023831664364776	0.0608861671565211	0.428821849128499
IKBIP	chr12:98515181:A:G	Tcruzi	B	0.033126324781888	0.0568030008163216	0.359033847955812
IKBIP	chr12:98515181:A:G	Tcruzi	CD4T	0.0327090225275534	0.0631508368659395	0.38266396308915
IKBIP	chr12:98519048:A:G	NI	NK	-0.00884377074806281	0.0536158192584226	0.593329901050284
IKBIP	chr12:98519048:A:G	NI	CD8T	-0.0125990496993944	0.0614633654855101	0.582318939485503
IKBIP	chr12:98519048:A:G	NI	monocyte	-0.0216772343788838	0.0730987699361985	0.520792495669237
IKBIP	chr12:98519048:A:G	NI	B	0.00887157660949227	0.0593719291253485	0.605232480096943
IKBIP	chr12:98519048:A:G	NI	CD4T	-0.00755720751572429	0.0729929646627334	0.603091146230419
IKBIP	chr12:98519048:A:G	IAV	NK	-0.0108358003967338	0.050964454520368	0.579333024711234
IKBIP	chr12:98519048:A:G	IAV	CD8T	-0.00608113824362253	0.0454623532050105	0.601701257206936
IKBIP	chr12:98519048:A:G	IAV	monocyte	-0.00108864742136733	0.0645454186297978	0.623245743076248
IKBIP	chr12:98519048:A:G	IAV	B	0.00454622979957234	0.0498960041731937	0.621584426411752
IKBIP	chr12:98519048:A:G	IAV	CD4T	-0.0111653988249095	0.0628697740841504	0.590632114061865
IKBIP	chr12:98519048:A:G	LPS	NK	-0.0109012122901381	0.0546227636225047	0.57824202094864
IKBIP	chr12:98519048:A:G	LPS	CD8T	-0.0102808071167061	0.0528503984000253	0.579883173005034
IKBIP	chr12:98519048:A:G	LPS	monocyte	-0.0160996796926466	0.0718537404518108	0.560097793468207
IKBIP	chr12:98519048:A:G	LPS	B	0.00719160845127184	0.057982983422092	0.608367251640975
IKBIP	chr12:98519048:A:G	LPS	CD4T	-0.00948095179411251	0.0681408595370371	0.596224499939942
IKBIP	chr12:98519048:A:G	Tcruzi	NK	-0.00793946322017276	0.0549150729758197	0.597437798286152
IKBIP	chr12:98519048:A:G	Tcruzi	CD8T	-0.0110198473344352	0.0586004096447332	0.585685317315482
IKBIP	chr12:98519048:A:G	Tcruzi	monocyte	-0.0115011875369206	0.0666303201038828	0.584776201977776
IKBIP	chr12:98519048:A:G	Tcruzi	B	0.0134841648762403	0.0600928034787395	0.58028393066228
IKBIP	chr12:98519048:A:G	Tcruzi	CD4T	-0.00671530007290097	0.0686944870625819	0.611281921746052
IKBIP	chr12:98580747:A:G	NI	NK	0.0699061340165802	0.0556451742569137	0.104497647654328
IKBIP	chr12:98580747:A:G	NI	CD8T	0.197705309774314	0.0564782914130684	0.000151526692937937
IKBIP	chr12:98580747:A:G	NI	monocyte	0.238919003672706	0.0554324505567248	3.59373009146419e-06
IKBIP	chr12:98580747:A:G	NI	B	0.10467659711203	0.0579712174834496	0.0361641421716017
IKBIP	chr12:98580747:A:G	NI	CD4T	0.306434969772106	0.0622035533643167	1.34516612784205e-07
IKBIP	chr12:98580747:A:G	IAV	NK	0.124820232961252	0.0550907905061528	0.00875324444557406
IKBIP	chr12:98580747:A:G	IAV	CD8T	0.0982101138237406	0.0507852368520054	0.0267673364045029
IKBIP	chr12:98580747:A:G	IAV	monocyte	0.175061100350671	0.0586008826959023	0.00104435188819386
IKBIP	chr12:98580747:A:G	IAV	B	0.0942481129898477	0.0531211080300363	0.0376174390274214
IKBIP	chr12:98580747:A:G	IAV	CD4T	0.192589202552364	0.0540029381896355	0.000457281049094428
IKBIP	chr12:98580747:A:G	LPS	NK	0.0875937818751748	0.0550650840369995	0.0571974894446551
IKBIP	chr12:98580747:A:G	LPS	CD8T	0.0935693057449851	0.0531885556565203	0.0448539741283815
IKBIP	chr12:98580747:A:G	LPS	monocyte	0.141056721236297	0.0630516207027359	0.0140738609062119
IKBIP	chr12:98580747:A:G	LPS	B	0.0925379652315972	0.0547489645756443	0.0475173278495143
IKBIP	chr12:98580747:A:G	LPS	CD4T	0.309399502281401	0.0589754770674934	3.95662153064763e-09
IKBIP	chr12:98580747:A:G	Tcruzi	NK	0.116251038034431	0.0577698315587879	0.0205935022723706
IKBIP	chr12:98580747:A:G	Tcruzi	CD8T	0.095860398344392	0.0573990987287835	0.0546116935344036
IKBIP	chr12:98580747:A:G	Tcruzi	monocyte	0.194291345202441	0.0563328408604114	0.000309075371277873
IKBIP	chr12:98580747:A:G	Tcruzi	B	0.119211630207236	0.0552380193370364	0.0148043146700378
IKBIP	chr12:98580747:A:G	Tcruzi	CD4T	0.28274678100578	0.0592996196365488	5.36615896952765e-07
IKBIP	chr12:98581786:C:A	NI	NK	0.00720216733620135	0.038459552739141	0.614069206601926
IKBIP	chr12:98581786:C:A	NI	CD8T	0.00767045803174812	0.0428175795248506	0.615191958466192
IKBIP	chr12:98581786:C:A	NI	monocyte	0.00234546933794727	0.0496486193962072	0.625473082624357
IKBIP	chr12:98581786:C:A	NI	B	0.00870576266053234	0.0424523309447761	0.608444136664027
IKBIP	chr12:98581786:C:A	NI	CD4T	0.0165315575664433	0.0550404283751965	0.568566760764478
IKBIP	chr12:98581786:C:A	IAV	NK	0.00810107412118036	0.0364782601067934	0.603826873615901
IKBIP	chr12:98581786:C:A	IAV	CD8T	0.0070972034048447	0.0335090557672338	0.606284854786996
IKBIP	chr12:98581786:C:A	IAV	monocyte	0.00943424908154079	0.0433437454984757	0.606746902078286
IKBIP	chr12:98581786:C:A	IAV	B	0.0146655858536775	0.0412888403133968	0.561429204384675
IKBIP	chr12:98581786:C:A	IAV	CD4T	0.0121740797574669	0.0456776771574718	0.590174934875743
IKBIP	chr12:98581786:C:A	LPS	NK	0.00937868026759626	0.0395299683281916	0.593939063096732
IKBIP	chr12:98581786:C:A	LPS	CD8T	0.00929981177387478	0.0382004188711352	0.59171783525031
IKBIP	chr12:98581786:C:A	LPS	monocyte	0.00489831538340435	0.0501576928573482	0.624095862247344
IKBIP	chr12:98581786:C:A	LPS	B	0.00953204531777614	0.0423099550170927	0.596987574662323
IKBIP	chr12:98581786:C:A	LPS	CD4T	0.0120201104021516	0.0494347271187537	0.591602925018881
IKBIP	chr12:98581786:C:A	Tcruzi	NK	0.00771909234229761	0.0397573298454945	0.610097575788678
IKBIP	chr12:98581786:C:A	Tcruzi	CD8T	0.00578028144036754	0.0409249010450526	0.623254132981163
IKBIP	chr12:98581786:C:A	Tcruzi	monocyte	0.00600702558755327	0.0471122528651185	0.626069129118348
IKBIP	chr12:98581786:C:A	Tcruzi	B	0.00932948020242611	0.0405780955685765	0.599394274153083
IKBIP	chr12:98581786:C:A	Tcruzi	CD4T	0.0153966815100872	0.051604483076276	0.579318846446623
IKBIP	chr12:98630068:G:A	NI	NK	0.140660365488573	0.0595031711444307	0.0102853465375641
IKBIP	chr12:98630068:G:A	NI	CD8T	0.359979297752512	0.0614674884602262	7.02865825393774e-10
IKBIP	chr12:98630068:G:A	NI	monocyte	0.304919303579967	0.0581534634839206	6.2530665951835e-08
IKBIP	chr12:98630068:G:A	NI	B	0.150601362309631	0.062591748698818	0.00871222891706784
IKBIP	chr12:98630068:G:A	NI	CD4T	0.504492872145025	0.0658009155211088	3.84779392898869e-15
IKBIP	chr12:98630068:G:A	IAV	NK	0.125145411143095	0.0579046296308289	0.0171053332826127
IKBIP	chr12:98630068:G:A	IAV	CD8T	0.175799425839867	0.0553110700572957	0.00103026481863043
IKBIP	chr12:98630068:G:A	IAV	monocyte	0.232144690929539	0.0627133177532167	9.6541914018257e-05
IKBIP	chr12:98630068:G:A	IAV	B	0.107445607402432	0.0580340946132343	0.0338143441705759
IKBIP	chr12:98630068:G:A	IAV	CD4T	0.388812019848385	0.0581178195901519	4.24599301968151e-11
IKBIP	chr12:98630068:G:A	LPS	NK	0.157340736668949	0.0591049860174717	0.00452196304333083
IKBIP	chr12:98630068:G:A	LPS	CD8T	0.223756198764433	0.0556113068293058	8.32641812375636e-05
IKBIP	chr12:98630068:G:A	LPS	monocyte	0.217028436249532	0.0678565120302924	0.000861140403546117
IKBIP	chr12:98630068:G:A	LPS	B	0.142599622073103	0.0586759373276723	0.00836958771121361
IKBIP	chr12:98630068:G:A	LPS	CD4T	0.460438071742872	0.0591475501048953	2.52040222112541e-15
IKBIP	chr12:98630068:G:A	Tcruzi	NK	0.146542204629687	0.0623690990991261	0.0108811018892355
IKBIP	chr12:98630068:G:A	Tcruzi	CD8T	0.256181011462265	0.0577917742844648	2.76771324128127e-05
IKBIP	chr12:98630068:G:A	Tcruzi	monocyte	0.295361379311924	0.0618756547917182	7.2050549418441e-07
IKBIP	chr12:98630068:G:A	Tcruzi	B	0.138605661107388	0.0598983476308431	0.0113678708757011
IKBIP	chr12:98630068:G:A	Tcruzi	CD4T	0.475552826420516	0.0640445057957973	5.99407907548014e-14
IKBIP	chr12:98735094:G:A	NI	NK	-0.0698262610564069	0.0763477610519329	0.19737158333679
IKBIP	chr12:98735094:G:A	NI	CD8T	-0.148742979286112	0.109693871709669	0.0960484280303768
IKBIP	chr12:98735094:G:A	NI	monocyte	-0.0691159622548814	0.0898403646583582	0.242152682230751
IKBIP	chr12:98735094:G:A	NI	B	-0.133848413832496	0.108177338080586	0.110234462288004
IKBIP	chr12:98735094:G:A	NI	CD4T	-0.157360039409584	0.116911419247156	0.103461142214491
IKBIP	chr12:98735094:G:A	IAV	NK	-0.0508307771052337	0.0694338684733344	0.246155137067609
IKBIP	chr12:98735094:G:A	IAV	CD8T	-0.0779400247849922	0.0710758229427523	0.147672673852743
IKBIP	chr12:98735094:G:A	IAV	monocyte	-0.0332227128926991	0.0765290738602379	0.352620077840717
IKBIP	chr12:98735094:G:A	IAV	B	-0.0684920549681117	0.0738497402813844	0.192307443901211
IKBIP	chr12:98735094:G:A	IAV	CD4T	-0.101830849230987	0.0878801279556599	0.14403806445533
IKBIP	chr12:98735094:G:A	LPS	NK	-0.0712380774679199	0.0766608469245261	0.192354706518121
IKBIP	chr12:98735094:G:A	LPS	CD8T	-0.0978323465238201	0.0802977671997946	0.124999151369238
IKBIP	chr12:98735094:G:A	LPS	monocyte	-0.0352195424223978	0.0904924926816099	0.364500668676548
IKBIP	chr12:98735094:G:A	LPS	B	-0.116294788699419	0.096241880608062	0.121517418862424
IKBIP	chr12:98735094:G:A	LPS	CD4T	-0.138315632492828	0.104793748042301	0.110309908563184
IKBIP	chr12:98735094:G:A	Tcruzi	NK	-0.0829336108505169	0.082108465443176	0.170533764692526
IKBIP	chr12:98735094:G:A	Tcruzi	CD8T	-0.132177986483446	0.0986342072917053	0.101253006846811
IKBIP	chr12:98735094:G:A	Tcruzi	monocyte	-0.0482674551563403	0.0855147463719271	0.310438945658058
IKBIP	chr12:98735094:G:A	Tcruzi	B	-0.115456640449329	0.0954777267718957	0.119315597728078
IKBIP	chr12:98735094:G:A	Tcruzi	CD4T	-0.140531797564951	0.106436373545641	0.111000504352169
IKBIP	chr12:98736882:G:A	NI	NK	0.129179227325854	0.0646276304234284	0.024227313568655
IKBIP	chr12:98736882:G:A	NI	CD8T	0.258585915103057	0.0666196711009456	4.39621514227758e-05
IKBIP	chr12:98736882:G:A	NI	monocyte	0.278049316718475	0.0688472849331728	1.49460366370878e-05
IKBIP	chr12:98736882:G:A	NI	B	0.160162211677983	0.0694910688441572	0.0124018155893694
IKBIP	chr12:98736882:G:A	NI	CD4T	0.375890578767091	0.0756227027173182	1.85741908245307e-07
IKBIP	chr12:98736882:G:A	IAV	NK	0.116327862794775	0.0622144393031958	0.0328104204983568
IKBIP	chr12:98736882:G:A	IAV	CD8T	0.126031952220124	0.058381160040754	0.018151301153944
IKBIP	chr12:98736882:G:A	IAV	monocyte	0.199545138759803	0.0685083798221825	0.00160925688590462
IKBIP	chr12:98736882:G:A	IAV	B	0.164977435947908	0.0633318947283768	0.00438813772174051
IKBIP	chr12:98736882:G:A	IAV	CD4T	0.314983916241491	0.0666991544502496	1.03086273286465e-06
IKBIP	chr12:98736882:G:A	LPS	NK	0.18910725406822	0.0667257841932101	0.00153449932758629
IKBIP	chr12:98736882:G:A	LPS	CD8T	0.157801020809533	0.0610564222215872	0.00775771036288925
IKBIP	chr12:98736882:G:A	LPS	monocyte	0.197892925257458	0.076234316650139	0.00528907718192645
IKBIP	chr12:98736882:G:A	LPS	B	0.20096211024947	0.0662405401410367	0.00113197086156224
IKBIP	chr12:98736882:G:A	LPS	CD4T	0.379681580121329	0.0713459669453204	5.66260023122373e-09
IKBIP	chr12:98736882:G:A	Tcruzi	NK	0.129652120281407	0.0673321098987792	0.0292192248059097
IKBIP	chr12:98736882:G:A	Tcruzi	CD8T	0.191515670756042	0.0635124618727153	0.00253466296051588
IKBIP	chr12:98736882:G:A	Tcruzi	monocyte	0.257049726722667	0.0705365388877384	9.61950829770468e-05
IKBIP	chr12:98736882:G:A	Tcruzi	B	0.184637583283688	0.0660617467828908	0.00255614472661199
IKBIP	chr12:98736882:G:A	Tcruzi	CD4T	0.367339782783926	0.0735168074610851	9.40036935740232e-08
IKBIP	chr12:98741860:C:T	NI	NK	-0.00925280637734226	0.0374140253715683	0.576635501999105
IKBIP	chr12:98741860:C:T	NI	CD8T	-0.0211902045408539	0.0455262721407039	0.509191526181257
IKBIP	chr12:98741860:C:T	NI	monocyte	-0.00089858516115791	0.047856073603507	0.62408141620898
IKBIP	chr12:98741860:C:T	NI	B	-0.0124470190273106	0.0415732340421514	0.562871212435297
IKBIP	chr12:98741860:C:T	NI	CD4T	-0.0275328344376015	0.0559302569850868	0.489510438039245
IKBIP	chr12:98741860:C:T	IAV	NK	-0.0119482951718978	0.0360225084661017	0.552312574772505
IKBIP	chr12:98741860:C:T	IAV	CD8T	-0.0120219482674499	0.0332638664328559	0.541535593819793
IKBIP	chr12:98741860:C:T	IAV	monocyte	-0.00355864293082534	0.04000669984668	0.631692626128258
IKBIP	chr12:98741860:C:T	IAV	B	-0.0135942671980917	0.0374587690001539	0.543443136216789
IKBIP	chr12:98741860:C:T	IAV	CD4T	-0.0220819316999138	0.0465411749448944	0.506528296557164
IKBIP	chr12:98741860:C:T	LPS	NK	-0.0133189261798321	0.0388144383055534	0.541344780591236
IKBIP	chr12:98741860:C:T	LPS	CD8T	-0.0176367945898441	0.0393380734463609	0.506934257079397
IKBIP	chr12:98741860:C:T	LPS	monocyte	0.000618541907056419	0.04904327103484	0.642118041681268
IKBIP	chr12:98741860:C:T	LPS	B	-0.0216739198809745	0.0466799708178703	0.501497240780725
IKBIP	chr12:98741860:C:T	LPS	CD4T	-0.0247662612638404	0.0510787840779439	0.496012099930105
IKBIP	chr12:98741860:C:T	Tcruzi	NK	-0.0120946808481999	0.03931833004326	0.55779991597064
IKBIP	chr12:98741860:C:T	Tcruzi	CD8T	-0.021934280887286	0.0449553707096523	0.499374167437459
IKBIP	chr12:98741860:C:T	Tcruzi	monocyte	-0.000359040045364186	0.0456093764948374	0.64796144886928
IKBIP	chr12:98741860:C:T	Tcruzi	B	-0.00684175181113153	0.0396804338067246	0.592688714181683
IKBIP	chr12:98741860:C:T	Tcruzi	CD4T	-0.0239967223186152	0.0512511727889716	0.507152567579078
IKBIP	chr12:98743560:C:T	NI	NK	0.107784398047289	0.0844781409977411	0.0926371238165352
IKBIP	chr12:98743560:C:T	NI	CD8T	0.216490152087305	0.0950841783391017	0.00744503806402574
IKBIP	chr12:98743560:C:T	NI	monocyte	0.19264308607135	0.099857051072088	0.0212160937972129
IKBIP	chr12:98743560:C:T	NI	B	0.0447335429563315	0.0922598356219586	0.297625079023436
IKBIP	chr12:98743560:C:T	NI	CD4T	0.330017095667161	0.126906012019141	0.00253135083425129
IKBIP	chr12:98743560:C:T	IAV	NK	0.100157233420746	0.0802025570896151	0.0962113396472516
IKBIP	chr12:98743560:C:T	IAV	CD8T	0.165247511977951	0.0855084491805446	0.012434368175047
IKBIP	chr12:98743560:C:T	IAV	monocyte	0.196816515153787	0.104979811426481	0.0158238124923379
IKBIP	chr12:98743560:C:T	IAV	B	0.0514635704959704	0.0814941010076535	0.250231366363698
IKBIP	chr12:98743560:C:T	IAV	CD4T	0.239407363431122	0.0983581643813807	0.00475240937543085
IKBIP	chr12:98743560:C:T	LPS	NK	0.113877273070243	0.0844642494767195	0.0809742804860717
IKBIP	chr12:98743560:C:T	LPS	CD8T	0.170404551627042	0.0831436210221306	0.0144396067372726
IKBIP	chr12:98743560:C:T	LPS	monocyte	0.165931612814849	0.105721714251488	0.0505623407786668
IKBIP	chr12:98743560:C:T	LPS	B	0.00749201635421573	0.0960605830359485	0.438394500053398
IKBIP	chr12:98743560:C:T	LPS	CD4T	0.247442056583903	0.100345297194253	0.00550411293219776
IKBIP	chr12:98743560:C:T	Tcruzi	NK	0.102354449510045	0.087329836280657	0.111699886662175
IKBIP	chr12:98743560:C:T	Tcruzi	CD8T	0.180372968270615	0.0867277325718111	0.0163076861934142
IKBIP	chr12:98743560:C:T	Tcruzi	monocyte	0.181556636833889	0.0986141528344219	0.0266150297901988
IKBIP	chr12:98743560:C:T	Tcruzi	B	0.0426310035103773	0.0873957035480511	0.296201472104918
IKBIP	chr12:98743560:C:T	Tcruzi	CD4T	0.269125935663739	0.106653126497501	0.0041321997697624
IKBKE	chr1:206410502:G:A	NI	NK	-0.260302885537391	0.0693138803673365	0.000128997926808982
IKBKE	chr1:206410502:G:A	NI	CD8T	-0.33418724810094	0.0677752120435528	1.49671449012345e-07
IKBKE	chr1:206410502:G:A	NI	monocyte	0.0986506297563846	0.0622033775372306	0.0554353007931895
IKBKE	chr1:206410502:G:A	NI	B	-0.162490464202082	0.0728521679957354	0.0124215168400517
IKBKE	chr1:206410502:G:A	NI	CD4T	-0.298795071340208	0.0682185730930964	7.71187391956918e-06
IKBKE	chr1:206410502:G:A	IAV	NK	-0.302740669925945	0.0709124157165216	1.48628204554857e-06
IKBKE	chr1:206410502:G:A	IAV	CD8T	-0.267916067069143	0.0666674219858634	8.32712452858431e-06
IKBKE	chr1:206410502:G:A	IAV	monocyte	0.103469446177665	0.0515668221882613	0.0214070546873172
IKBKE	chr1:206410502:G:A	IAV	B	-0.133856496028972	0.0671016945113097	0.0223081979768233
IKBKE	chr1:206410502:G:A	IAV	CD4T	-0.253935044295181	0.0635417561820403	4.92304157883039e-05
IKBKE	chr1:206410502:G:A	LPS	NK	-0.317011866987403	0.0724846285822247	1.78446758847262e-06
IKBKE	chr1:206410502:G:A	LPS	CD8T	-0.256053463629115	0.0628792333874252	4.25607293841335e-05
IKBKE	chr1:206410502:G:A	LPS	monocyte	0.140462310494762	0.0713438922710452	0.0228181392852011
IKBKE	chr1:206410502:G:A	LPS	B	-0.160302044099262	0.0714266952464585	0.0121531713580179
IKBKE	chr1:206410502:G:A	LPS	CD4T	-0.305583890970254	0.0670988176999067	2.30482850938074e-06
IKBKE	chr1:206410502:G:A	Tcruzi	NK	-0.309993518103864	0.0744237339769152	7.33200510549814e-06
IKBKE	chr1:206410502:G:A	Tcruzi	CD8T	-0.216441225234816	0.0635710143125518	0.000927681849532735
IKBKE	chr1:206410502:G:A	Tcruzi	monocyte	0.0958202373090678	0.0708618749080792	0.0866103979035288
IKBKE	chr1:206410502:G:A	Tcruzi	B	-0.145914563654211	0.0706117034395204	0.0190172654501612
IKBKE	chr1:206410502:G:A	Tcruzi	CD4T	-0.28020417748635	0.0657661909027867	1.67536604273044e-05
IKBKE	chr1:206431205:T:C	NI	NK	0.225854338998607	0.1217426692585	0.0212422769523969
IKBKE	chr1:206431205:T:C	NI	CD8T	0.288901172331151	0.132591511834428	0.0115209167227207
IKBKE	chr1:206431205:T:C	NI	monocyte	0.165621250897233	0.123109804126002	0.0847757098835302
IKBKE	chr1:206431205:T:C	NI	B	0.208471043566534	0.124432380521642	0.0380938089862102
IKBKE	chr1:206431205:T:C	NI	CD4T	0.300818278164465	0.141226229740457	0.0145879946721398
IKBKE	chr1:206431205:T:C	IAV	NK	0.204702671825631	0.113700377074931	0.0240466559327804
IKBKE	chr1:206431205:T:C	IAV	CD8T	0.19684094388544	0.104440104400741	0.0198900155928826
IKBKE	chr1:206431205:T:C	IAV	monocyte	0.0969198897223143	0.107491441005758	0.176845063796572
IKBKE	chr1:206431205:T:C	IAV	B	0.210946936607561	0.121217809843318	0.025636158771245
IKBKE	chr1:206431205:T:C	IAV	CD4T	0.243907809084768	0.118171410508931	0.0183220424151697
IKBKE	chr1:206431205:T:C	LPS	NK	0.218523433560443	0.118376038808642	0.0231801901967779
IKBKE	chr1:206431205:T:C	LPS	CD8T	0.24664342113389	0.117081809853211	0.012691171097105
IKBKE	chr1:206431205:T:C	LPS	monocyte	0.0942652411830727	0.127953416461209	0.225565596676793
IKBKE	chr1:206431205:T:C	LPS	B	0.260540841953039	0.141360403924455	0.0187474124705405
IKBKE	chr1:206431205:T:C	LPS	CD4T	0.253428788416239	0.125263191190421	0.0213555719690869
IKBKE	chr1:206431205:T:C	Tcruzi	NK	0.232930073041359	0.12524209664813	0.0208798033928627
IKBKE	chr1:206431205:T:C	Tcruzi	CD8T	0.266634550900636	0.122356961789282	0.0123654085772636
IKBKE	chr1:206431205:T:C	Tcruzi	monocyte	0.135286029351633	0.122383807417548	0.130885510493552
IKBKE	chr1:206431205:T:C	Tcruzi	B	0.211474967114319	0.122268405707145	0.0311941397950207
IKBKE	chr1:206431205:T:C	Tcruzi	CD4T	0.290245336603552	0.133533769291456	0.0137635105980069
IKBKE	chr1:206469377:A:T	NI	NK	0.294205733612279	0.0589546223474271	3.062952397149e-07
IKBKE	chr1:206469377:A:T	NI	CD8T	0.310556295828491	0.0541972061312907	5.27391549998157e-09
IKBKE	chr1:206469377:A:T	NI	monocyte	-0.225217068758714	0.0473698240092195	8.50798113849471e-07
IKBKE	chr1:206469377:A:T	NI	B	0.246784176040638	0.0595347943758346	2.43478002930794e-05
IKBKE	chr1:206469377:A:T	NI	CD4T	0.305919522044321	0.0538629795862119	1.81156524435821e-08
IKBKE	chr1:206469377:A:T	IAV	NK	0.294346675800069	0.0573939471169554	8.34097615726459e-08
IKBKE	chr1:206469377:A:T	IAV	CD8T	0.162452239346157	0.0566521990871984	0.00301969955811094
IKBKE	chr1:206469377:A:T	IAV	monocyte	-0.16372145723476	0.0384215281283242	9.8277680262715e-06
IKBKE	chr1:206469377:A:T	IAV	B	0.250202070403109	0.0566908315505549	4.64004555314861e-06
IKBKE	chr1:206469377:A:T	IAV	CD4T	0.345129084745585	0.0504611751928888	4.59926573866497e-12
IKBKE	chr1:206469377:A:T	LPS	NK	0.303222432441342	0.0588550298582223	1.41324516000188e-07
IKBKE	chr1:206469377:A:T	LPS	CD8T	0.192766759530352	0.0541355199691066	0.000360673037349971
IKBKE	chr1:206469377:A:T	LPS	monocyte	-0.220603136394145	0.0548684968117974	2.67559523957628e-05
IKBKE	chr1:206469377:A:T	LPS	B	0.276849106449496	0.0586347903298374	1.4710627701002e-06
IKBKE	chr1:206469377:A:T	LPS	CD4T	0.373338026397067	0.0529995158369103	9.26879134775437e-13
IKBKE	chr1:206469377:A:T	Tcruzi	NK	0.303455150695744	0.0632977312965384	7.84301814062608e-07
IKBKE	chr1:206469377:A:T	Tcruzi	CD8T	0.230733548581626	0.0526517535897366	1.47060167154451e-05
IKBKE	chr1:206469377:A:T	Tcruzi	monocyte	-0.219033150502526	0.059032147778835	0.000101600797799417
IKBKE	chr1:206469377:A:T	Tcruzi	B	0.301589747293249	0.0616922705055068	2.35992488953815e-07
IKBKE	chr1:206469377:A:T	Tcruzi	CD4T	0.336430511747929	0.0532998524422724	3.26353732709243e-10
IKBKE	chr1:206488479:C:T	NI	NK	-0.214123672875698	0.0554871353569242	4.97113562668572e-05
IKBKE	chr1:206488479:C:T	NI	CD8T	-0.23030781403008	0.0513175782136849	6.91975994870919e-06
IKBKE	chr1:206488479:C:T	NI	monocyte	0.121055299825077	0.0480994359029139	0.00570446213993929
IKBKE	chr1:206488479:C:T	NI	B	-0.240080349160564	0.0578994752573823	1.19823971559407e-05
IKBKE	chr1:206488479:C:T	NI	CD4T	-0.289327203124287	0.0535581581288516	3.30734020170809e-08
IKBKE	chr1:206488479:C:T	IAV	NK	-0.198216924639026	0.0533049359103152	7.34542124948279e-05
IKBKE	chr1:206488479:C:T	IAV	CD8T	-0.1816501134056	0.0507191739536865	0.000150907544439693
IKBKE	chr1:206488479:C:T	IAV	monocyte	0.126082498748972	0.0392598453113226	0.000592047624218369
IKBKE	chr1:206488479:C:T	IAV	B	-0.189506230437927	0.053512936690561	0.000165399443313286
IKBKE	chr1:206488479:C:T	IAV	CD4T	-0.221317947586308	0.0495844209983605	6.75793326676555e-06
IKBKE	chr1:206488479:C:T	LPS	NK	-0.22417510822307	0.0557967489247411	1.99969737149086e-05
IKBKE	chr1:206488479:C:T	LPS	CD8T	-0.188657292927988	0.0494393503231484	0.000121502784192873
IKBKE	chr1:206488479:C:T	LPS	monocyte	0.176936530089414	0.0555367668617888	0.000562254299914497
IKBKE	chr1:206488479:C:T	LPS	B	-0.221957024896486	0.0563208077079475	3.98731470029334e-05
IKBKE	chr1:206488479:C:T	LPS	CD4T	-0.256318806925993	0.0520707627097479	5.9072708391561e-07
IKBKE	chr1:206488479:C:T	Tcruzi	NK	-0.21645682493019	0.0578972330277447	8.56439843528456e-05
IKBKE	chr1:206488479:C:T	Tcruzi	CD8T	-0.198824984192414	0.0490874060284426	6.13462421423794e-05
IKBKE	chr1:206488479:C:T	Tcruzi	monocyte	0.142143160914759	0.0558628127969973	0.00503100212890251
IKBKE	chr1:206488479:C:T	Tcruzi	B	-0.238228182706974	0.0576870432323892	8.54320335164083e-06
IKBKE	chr1:206488479:C:T	Tcruzi	CD4T	-0.259164836359179	0.0516039570186649	4.92571375576567e-07
IKZF1	chr7:50206089:G:T	NI	NK	-0.00961498636840929	0.0276366137406501	0.599401928685787
IKZF1	chr7:50206089:G:T	NI	CD8T	-0.0116927626638125	0.0297286901823275	0.586505158021374
IKZF1	chr7:50206089:G:T	NI	monocyte	0.00824292370996617	0.0358583056978662	0.604450977869651
IKZF1	chr7:50206089:G:T	NI	B	0.00254919168441797	0.0280779328525807	0.682581559016967
IKZF1	chr7:50206089:G:T	NI	CD4T	-0.00436619952319543	0.0307035405044132	0.648668678134333
IKZF1	chr7:50206089:G:T	IAV	NK	-0.00922230943793665	0.0258632069923486	0.59710830580926
IKZF1	chr7:50206089:G:T	IAV	CD8T	-0.00671513794180802	0.0226133991723712	0.613529550313964
IKZF1	chr7:50206089:G:T	IAV	monocyte	0.00547522628530468	0.0279265433302292	0.649217673879143
IKZF1	chr7:50206089:G:T	IAV	B	0.0116897989827301	0.0297959866692223	0.591752321109231
IKZF1	chr7:50206089:G:T	IAV	CD4T	-0.00233020612552293	0.0249831726116263	0.674411239838388
IKZF1	chr7:50206089:G:T	LPS	NK	-0.0096685952140113	0.0273138195272492	0.590555784246534
IKZF1	chr7:50206089:G:T	LPS	CD8T	-0.0142599142570711	0.0289237043763193	0.543785042754658
IKZF1	chr7:50206089:G:T	LPS	monocyte	0.00983337314110059	0.0359936627768025	0.609505948948747
IKZF1	chr7:50206089:G:T	LPS	B	0.00594530710726467	0.0285742213316813	0.645229039195519
IKZF1	chr7:50206089:G:T	LPS	CD4T	-0.00479555229809858	0.0258366291989965	0.642971468443771
IKZF1	chr7:50206089:G:T	Tcruzi	NK	-0.0116630545921565	0.0299893078900245	0.583481008109052
IKZF1	chr7:50206089:G:T	Tcruzi	CD8T	-0.0136818632912572	0.0303512887198163	0.564501168543415
IKZF1	chr7:50206089:G:T	Tcruzi	monocyte	0.00843308075790542	0.0341177556022693	0.627353356005635
IKZF1	chr7:50206089:G:T	Tcruzi	B	0.00409566540331814	0.0269433954257438	0.663863511041021
IKZF1	chr7:50206089:G:T	Tcruzi	CD4T	-0.00501179051396444	0.0280475564195315	0.648692687150944
IKZF1	chr7:50211620:T:C	NI	NK	0.0423414839326127	0.0357273611611831	0.152270731077377
IKZF1	chr7:50211620:T:C	NI	CD8T	0.0380310059261956	0.0331777702444059	0.169204354991411
IKZF1	chr7:50211620:T:C	NI	monocyte	0.0428778623423399	0.0405847601076697	0.174533131166675
IKZF1	chr7:50211620:T:C	NI	B	0.0456915343620021	0.0397245294578813	0.157959976099853
IKZF1	chr7:50211620:T:C	NI	CD4T	0.0523108201666858	0.0378966213909113	0.125782488027518
IKZF1	chr7:50211620:T:C	IAV	NK	0.0288085820199063	0.0298269688191973	0.205423277318549
IKZF1	chr7:50211620:T:C	IAV	CD8T	0.0293060219522423	0.0286600166797785	0.187884584243849
IKZF1	chr7:50211620:T:C	IAV	monocyte	0.0335723956659855	0.0352943368345461	0.211283390470815
IKZF1	chr7:50211620:T:C	IAV	B	0.0180900163402923	0.028631692864479	0.299034133208287
IKZF1	chr7:50211620:T:C	IAV	CD4T	0.0308845284749607	0.0285137956648674	0.188177819081951
IKZF1	chr7:50211620:T:C	LPS	NK	0.0461279665163926	0.0365638712168836	0.135806159726534
IKZF1	chr7:50211620:T:C	LPS	CD8T	0.0382867070235821	0.0294921483074416	0.138959993703392
IKZF1	chr7:50211620:T:C	LPS	monocyte	-0.000628454220332317	0.0394107059761759	0.514367211218398
IKZF1	chr7:50211620:T:C	LPS	B	0.0388850728551809	0.0353765012445882	0.173736987086371
IKZF1	chr7:50211620:T:C	LPS	CD4T	0.0281060060227423	0.0263951838284861	0.197262817689708
IKZF1	chr7:50211620:T:C	Tcruzi	NK	0.0389945721815203	0.0356146008074024	0.172056891745669
IKZF1	chr7:50211620:T:C	Tcruzi	CD8T	0.048835119963848	0.0356305929953699	0.12494687574712
IKZF1	chr7:50211620:T:C	Tcruzi	monocyte	0.0168715480092102	0.0368811335703454	0.357652317773066
IKZF1	chr7:50211620:T:C	Tcruzi	B	0.0337971006494752	0.0336529328279698	0.196721820519914
IKZF1	chr7:50211620:T:C	Tcruzi	CD4T	0.0447729491303921	0.0339286350436956	0.140555033601132
IKZF1	chr7:50227003:C:G	NI	NK	0.00226817704902457	0.0427748596461806	0.655179336672318
IKZF1	chr7:50227003:C:G	NI	CD8T	-0.00107639236212101	0.0457379212489684	0.648694303779982
IKZF1	chr7:50227003:C:G	NI	monocyte	0.00757580522655187	0.0582702911162883	0.598820333311342
IKZF1	chr7:50227003:C:G	NI	B	-0.00080675966662973	0.0464753798056353	0.653843044197102
IKZF1	chr7:50227003:C:G	NI	CD4T	-0.00196087333717645	0.0541185346234993	0.634466447881966
IKZF1	chr7:50227003:C:G	IAV	NK	-0.00544257749509494	0.039326968737711	0.619809142867286
IKZF1	chr7:50227003:C:G	IAV	CD8T	-0.00473467794217077	0.0359176789620589	0.62050616921188
IKZF1	chr7:50227003:C:G	IAV	monocyte	0.00273256862523325	0.0463561575658255	0.647019947664559
IKZF1	chr7:50227003:C:G	IAV	B	-0.00167690827579728	0.0396414808213731	0.646743275135929
IKZF1	chr7:50227003:C:G	IAV	CD4T	-0.0128634428101889	0.0470397868882135	0.578819544219457
IKZF1	chr7:50227003:C:G	LPS	NK	-0.00563699701097409	0.0423910394330007	0.61392911158456
IKZF1	chr7:50227003:C:G	LPS	CD8T	-0.00597650467332952	0.0395455830099693	0.60781100663676
IKZF1	chr7:50227003:C:G	LPS	monocyte	0.00686789522897436	0.0578331791246241	0.61640361661793
IKZF1	chr7:50227003:C:G	LPS	B	-0.00120852008032384	0.0457337387452009	0.643470744981764
IKZF1	chr7:50227003:C:G	LPS	CD4T	-0.0163641263223451	0.0510245937081635	0.557366845236299
IKZF1	chr7:50227003:C:G	Tcruzi	NK	-0.000212558875707422	0.0436762374398395	0.654231693367581
IKZF1	chr7:50227003:C:G	Tcruzi	CD8T	0.00487233253076007	0.0460305247462471	0.640981406101463
IKZF1	chr7:50227003:C:G	Tcruzi	monocyte	0.00501299629161093	0.0553893718560026	0.631963459423187
IKZF1	chr7:50227003:C:G	Tcruzi	B	0.000535974776801274	0.0440405740207042	0.659899310875764
IKZF1	chr7:50227003:C:G	Tcruzi	CD4T	-0.00816546099970371	0.0503521635961182	0.609062990187319
IKZF1	chr7:50233205:T:C	NI	NK	0.0164542557744432	0.0337493675330888	0.484813703541973
IKZF1	chr7:50233205:T:C	NI	CD8T	0.0230462006917086	0.0374948569847628	0.443367647555794
IKZF1	chr7:50233205:T:C	NI	monocyte	0.0247054754175209	0.0463303324132118	0.442313044172481
IKZF1	chr7:50233205:T:C	NI	B	0.0206060319400885	0.0383510064204608	0.468158152597849
IKZF1	chr7:50233205:T:C	NI	CD4T	0.0290568121873683	0.0439012654747341	0.420040623814479
IKZF1	chr7:50233205:T:C	IAV	NK	0.0137067770323642	0.0304675084756258	0.496365231908512
IKZF1	chr7:50233205:T:C	IAV	CD8T	0.0161994119172654	0.0294883717797281	0.462287495191082
IKZF1	chr7:50233205:T:C	IAV	monocyte	0.0284863484263665	0.0468105219135011	0.428986614309144
IKZF1	chr7:50233205:T:C	IAV	B	0.0134276463761182	0.0308914074375192	0.500827271443495
IKZF1	chr7:50233205:T:C	IAV	CD4T	0.0234131391862909	0.0362073962970855	0.435437262444315
IKZF1	chr7:50233205:T:C	LPS	NK	0.0126099047575642	0.0317833780951928	0.506149670182656
IKZF1	chr7:50233205:T:C	LPS	CD8T	0.0196346889241008	0.0320445739764881	0.438663225315512
IKZF1	chr7:50233205:T:C	LPS	monocyte	0.0229092642252069	0.0454930927376361	0.465369164514922
IKZF1	chr7:50233205:T:C	LPS	B	0.0251234392790398	0.0406020983641475	0.433383500995163
IKZF1	chr7:50233205:T:C	LPS	CD4T	0.0253420913787689	0.0375719534894278	0.423590877810734
IKZF1	chr7:50233205:T:C	Tcruzi	NK	0.0149247917338678	0.0340291976620115	0.497910348853172
IKZF1	chr7:50233205:T:C	Tcruzi	CD8T	0.0221100378016704	0.0358307904691831	0.441152458833688
IKZF1	chr7:50233205:T:C	Tcruzi	monocyte	0.0178176009520839	0.0426804017425638	0.499408542390169
IKZF1	chr7:50233205:T:C	Tcruzi	B	0.0189930799303339	0.0359227544062219	0.469313776667285
IKZF1	chr7:50233205:T:C	Tcruzi	CD4T	0.0265064365828962	0.0404458788761095	0.431376125605151
IKZF1	chr7:50264293:T:G	NI	NK	-0.00457229022743868	0.0385494944579712	0.644678476803143
IKZF1	chr7:50264293:T:G	NI	CD8T	-0.0144955616808282	0.0431689640266878	0.580697787965474
IKZF1	chr7:50264293:T:G	NI	monocyte	0.00360460079419882	0.0513217565836151	0.643069412306169
IKZF1	chr7:50264293:T:G	NI	B	-0.00570511476218263	0.0423012782957059	0.641370725632268
IKZF1	chr7:50264293:T:G	NI	CD4T	-0.0251148979022051	0.0540959259269587	0.530475291254765
IKZF1	chr7:50264293:T:G	IAV	NK	0.000492415155990399	0.0360028054608531	0.679306228499307
IKZF1	chr7:50264293:T:G	IAV	CD8T	-0.00565910987474882	0.0326463612555998	0.626919736149938
IKZF1	chr7:50264293:T:G	IAV	monocyte	0.009228970696045	0.0428425253756139	0.624660071385302
IKZF1	chr7:50264293:T:G	IAV	B	-0.00498223556914023	0.0366021505531282	0.641686379680255
IKZF1	chr7:50264293:T:G	IAV	CD4T	-0.0194038701481319	0.0447297061055116	0.55022677514145
IKZF1	chr7:50264293:T:G	LPS	NK	-0.00234420929172013	0.038156564560287	0.655898399677709
IKZF1	chr7:50264293:T:G	LPS	CD8T	-0.00940157483117726	0.0357200044975688	0.598253681526935
IKZF1	chr7:50264293:T:G	LPS	monocyte	0.0623483141007955	0.116935627394747	0.425117862752947
IKZF1	chr7:50264293:T:G	LPS	B	-0.00767455179553391	0.0419438519460728	0.625193355973909
IKZF1	chr7:50264293:T:G	LPS	CD4T	-0.0151217668096517	0.0426496379623748	0.571950061980406
IKZF1	chr7:50264293:T:G	Tcruzi	NK	-0.00413386091456606	0.0399544745781588	0.646635158823473
IKZF1	chr7:50264293:T:G	Tcruzi	CD8T	-0.0149227635394071	0.0420143510683347	0.573191250731345
IKZF1	chr7:50264293:T:G	Tcruzi	monocyte	0.0101636272292852	0.0505712464339338	0.624543903597433
IKZF1	chr7:50264293:T:G	Tcruzi	B	-0.00583576098632164	0.0402635392993457	0.637223517879356
IKZF1	chr7:50264293:T:G	Tcruzi	CD4T	-0.0209612376145478	0.0489490427602853	0.550358294353221
IKZF1	chr7:50304878:A:C	NI	NK	0.0887855822313564	0.0413787525561347	0.0108485617205151
IKZF1	chr7:50304878:A:C	NI	CD8T	0.11415951874946	0.0426854948828453	0.00150105884734704
IKZF1	chr7:50304878:A:C	NI	monocyte	0.0836196543383992	0.0461256547924258	0.0311315911864862
IKZF1	chr7:50304878:A:C	NI	B	0.111236986223085	0.0453429019683518	0.00391970994451007
IKZF1	chr7:50304878:A:C	NI	CD4T	0.133103226644475	0.0437826197285363	0.000349733956146061
IKZF1	chr7:50304878:A:C	IAV	NK	0.071703934219403	0.037120074721163	0.0226891871987574
IKZF1	chr7:50304878:A:C	IAV	CD8T	0.0777377316464719	0.0371516399948874	0.0113274989083089
IKZF1	chr7:50304878:A:C	IAV	monocyte	0.0667327563508398	0.0409854001146489	0.0453312597617358
IKZF1	chr7:50304878:A:C	IAV	B	0.080048049055507	0.0367933790651583	0.0128194084875165
IKZF1	chr7:50304878:A:C	IAV	CD4T	0.0908446044444884	0.0340809465353859	0.00331363351608122
IKZF1	chr7:50304878:A:C	LPS	NK	0.0749256919072604	0.0380294433865063	0.0225310652702929
IKZF1	chr7:50304878:A:C	LPS	CD8T	0.0650262542079056	0.0325035471431791	0.0251650770564956
IKZF1	chr7:50304878:A:C	LPS	monocyte	0.0180528600393456	0.0497408062479536	0.345886246987497
IKZF1	chr7:50304878:A:C	LPS	B	0.108238324717951	0.0424118966238442	0.00302655750400469
IKZF1	chr7:50304878:A:C	LPS	CD4T	0.0720079969266946	0.0301293552812551	0.0099876427409982
IKZF1	chr7:50304878:A:C	Tcruzi	NK	0.0842367361687831	0.0429685877005654	0.0205121942333751
IKZF1	chr7:50304878:A:C	Tcruzi	CD8T	0.0912303251320685	0.0370540998098094	0.00654510070728742
IKZF1	chr7:50304878:A:C	Tcruzi	monocyte	0.0564764484288568	0.0470563918256426	0.11203472134859
IKZF1	chr7:50304878:A:C	Tcruzi	B	0.113899770414497	0.0445451675201581	0.00199449690417335
IKZF1	chr7:50304878:A:C	Tcruzi	CD4T	0.0934925219086854	0.0368279580222245	0.00636220991690293
IKZF1	chr7:50308447:G:A	NI	NK	0.0889246168109131	0.0829097609496134	0.189768044740735
IKZF1	chr7:50308447:G:A	NI	CD8T	0.0288169365349487	0.0491927082258304	0.349051684064439
IKZF1	chr7:50308447:G:A	NI	monocyte	0.0343856253122234	0.0606862851681786	0.354429915619995
IKZF1	chr7:50308447:G:A	NI	B	0.0230559303530737	0.0521860028459497	0.401345899100763
IKZF1	chr7:50308447:G:A	NI	CD4T	0.0298237020186432	0.0517414074930607	0.359326331645919
IKZF1	chr7:50308447:G:A	IAV	NK	0.0714730990029544	0.0678232831375971	0.199760159355542
IKZF1	chr7:50308447:G:A	IAV	CD8T	0.0270502716092749	0.0432349762338383	0.330828605425945
IKZF1	chr7:50308447:G:A	IAV	monocyte	0.027678076411337	0.0518095838704563	0.380332447320065
IKZF1	chr7:50308447:G:A	IAV	B	0.0212871711673894	0.0448235374148791	0.391802375338114
IKZF1	chr7:50308447:G:A	IAV	CD4T	0.0118119157342232	0.0428139295264136	0.456519879196231
IKZF1	chr7:50308447:G:A	LPS	NK	0.0790392321477599	0.0728280934832783	0.191404655632
IKZF1	chr7:50308447:G:A	LPS	CD8T	0.042687312633227	0.0470732289447905	0.252510403505736
IKZF1	chr7:50308447:G:A	LPS	monocyte	-0.000260850653354025	0.0601116988544264	0.546047510780937
IKZF1	chr7:50308447:G:A	LPS	B	0.0379160965004604	0.054367771028514	0.317918455835833
IKZF1	chr7:50308447:G:A	LPS	CD4T	0.0162786496636103	0.0406932155704546	0.420647551692186
IKZF1	chr7:50308447:G:A	Tcruzi	NK	0.06897131059003	0.0676702578935507	0.213018986230611
IKZF1	chr7:50308447:G:A	Tcruzi	CD8T	0.0323276377326945	0.0470744870505931	0.320633614280141
IKZF1	chr7:50308447:G:A	Tcruzi	monocyte	0.0144593108281859	0.0577952825796084	0.467803250056988
IKZF1	chr7:50308447:G:A	Tcruzi	B	0.0335893791698083	0.0519929821749464	0.336682838945186
IKZF1	chr7:50308447:G:A	Tcruzi	CD4T	0.0174108487973231	0.0466929480580917	0.42707469942997
IKZF1	chr7:50323596:G:A	NI	NK	0.0356901892860375	0.0564204004072953	0.406448573593982
IKZF1	chr7:50323596:G:A	NI	CD8T	0.0213496947613121	0.0470108261208643	0.475628001323152
IKZF1	chr7:50323596:G:A	NI	monocyte	-0.00206274278839213	0.0544394606846514	0.610519540651722
IKZF1	chr7:50323596:G:A	NI	B	0.0185550945326055	0.0487032987244873	0.501466782605351
IKZF1	chr7:50323596:G:A	NI	CD4T	0.0107240591584445	0.0507245352841346	0.542722465962285
IKZF1	chr7:50323596:G:A	IAV	NK	0.0405150167597754	0.0601933792127082	0.38258304719125
IKZF1	chr7:50323596:G:A	IAV	CD8T	0.0234061134405587	0.0422077360529773	0.437958543708563
IKZF1	chr7:50323596:G:A	IAV	monocyte	-0.00182453892884443	0.044741534409999	0.631178051496972
IKZF1	chr7:50323596:G:A	IAV	B	0.0155058281242207	0.0413948100843484	0.503322947176482
IKZF1	chr7:50323596:G:A	IAV	CD4T	0.0175175137645232	0.0435698591886136	0.494594131680337
IKZF1	chr7:50323596:G:A	LPS	NK	0.0361276673682855	0.0553254354372792	0.392164776448193
IKZF1	chr7:50323596:G:A	LPS	CD8T	0.0267762224953653	0.0446194355936792	0.418525614965338
IKZF1	chr7:50323596:G:A	LPS	monocyte	-0.00545445928675154	0.0555266998090589	0.602392876876062
IKZF1	chr7:50323596:G:A	LPS	B	0.0278838875074558	0.0527369508696361	0.443129588244374
IKZF1	chr7:50323596:G:A	LPS	CD4T	0.0255676257524154	0.0474109242010322	0.445315801108897
IKZF1	chr7:50323596:G:A	Tcruzi	NK	0.0341349969274714	0.056032449096184	0.414990809001239
IKZF1	chr7:50323596:G:A	Tcruzi	CD8T	0.0160816468143683	0.0435745816595864	0.498949382474253
IKZF1	chr7:50323596:G:A	Tcruzi	monocyte	-0.00364597079261325	0.0532433590949602	0.617880513129426
IKZF1	chr7:50323596:G:A	Tcruzi	B	0.0190760181326578	0.0467242900796063	0.491650093603582
IKZF1	chr7:50323596:G:A	Tcruzi	CD4T	0.0103205740212127	0.0472331703544314	0.546740041670851
IKZF1	chr7:50332481:T:C	NI	NK	0.00582073504204608	0.0372438770299669	0.462423107721007
IKZF1	chr7:50332481:T:C	NI	CD8T	0.015006409315526	0.0382262110333601	0.373493533100472
IKZF1	chr7:50332481:T:C	NI	monocyte	-0.101979790428077	0.0492532235754874	0.0269569724630954
IKZF1	chr7:50332481:T:C	NI	B	0.045465414449496	0.044297894621673	0.161068920553351
IKZF1	chr7:50332481:T:C	NI	CD4T	0.0106757582538829	0.0384727413884177	0.414900156466558
IKZF1	chr7:50332481:T:C	IAV	NK	-0.0142325967157533	0.0339721058149576	0.345032143694382
IKZF1	chr7:50332481:T:C	IAV	CD8T	-0.00629333234370208	0.0320876294267221	0.426338655138554
IKZF1	chr7:50332481:T:C	IAV	monocyte	-0.0808750433815678	0.0417550755147627	0.0363085825554874
IKZF1	chr7:50332481:T:C	IAV	B	0.0182510651543814	0.03453726797826	0.31643074162649
IKZF1	chr7:50332481:T:C	IAV	CD4T	-0.0252084121585268	0.0319390471956922	0.224764726597593
IKZF1	chr7:50332481:T:C	LPS	NK	-0.0216389060265221	0.0355989288772063	0.280317371807531
IKZF1	chr7:50332481:T:C	LPS	CD8T	-0.00554074219291645	0.0299261183029623	0.431080626124529
IKZF1	chr7:50332481:T:C	LPS	monocyte	-0.106078640432916	0.0514686809013093	0.0267780231595369
IKZF1	chr7:50332481:T:C	LPS	B	0.0242785233387	0.0385947747701801	0.280489866809357
IKZF1	chr7:50332481:T:C	LPS	CD4T	-0.0400570675353659	0.0302759345733712	0.101865306761719
IKZF1	chr7:50332481:T:C	Tcruzi	NK	-0.0236206126149943	0.0400686474591321	0.288933850345385
IKZF1	chr7:50332481:T:C	Tcruzi	CD8T	0.0064755062605805	0.0345936392124966	0.449014607954535
IKZF1	chr7:50332481:T:C	Tcruzi	monocyte	-0.0948609692663177	0.0495404860961625	0.0368074991447349
IKZF1	chr7:50332481:T:C	Tcruzi	B	0.0377931811988939	0.0407559022855541	0.188347202297096
IKZF1	chr7:50332481:T:C	Tcruzi	CD4T	0.00625469637020179	0.0356721615272829	0.454911036803124
IKZF1	chr7:50363071:G:C	NI	NK	0.0166897970174176	0.0456702787836956	0.53181392788215
IKZF1	chr7:50363071:G:C	NI	CD8T	0.0159068271829072	0.0476619464312973	0.541489854845711
IKZF1	chr7:50363071:G:C	NI	monocyte	0.0271336663319889	0.0650426614986782	0.482257158385554
IKZF1	chr7:50363071:G:C	NI	B	0.014738922063607	0.0484561109883667	0.550340503431365
IKZF1	chr7:50363071:G:C	NI	CD4T	0.0216633115114828	0.0567990979158861	0.517909566856826
IKZF1	chr7:50363071:G:C	IAV	NK	0.0117696562237038	0.0402477014501763	0.554213200638055
IKZF1	chr7:50363071:G:C	IAV	CD8T	0.0104052479962084	0.0368184548688694	0.556478777176921
IKZF1	chr7:50363071:G:C	IAV	monocyte	0.0265921872879216	0.054760265337645	0.487614829880913
IKZF1	chr7:50363071:G:C	IAV	B	0.0135085691231706	0.0417978240039811	0.544677988553054
IKZF1	chr7:50363071:G:C	IAV	CD4T	0.0133553911494126	0.0457940859256012	0.554042421567991
IKZF1	chr7:50363071:G:C	LPS	NK	0.0144249836930973	0.0439647516681195	0.538096424136567
IKZF1	chr7:50363071:G:C	LPS	CD8T	0.011977810459712	0.0403097279495541	0.54710908199872
IKZF1	chr7:50363071:G:C	LPS	monocyte	0.0335945428675289	0.0678208568627494	0.467882254775722
IKZF1	chr7:50363071:G:C	LPS	B	0.0165512418912845	0.0484010125259533	0.533504036810997
IKZF1	chr7:50363071:G:C	LPS	CD4T	0.0192195336954966	0.0501903000386298	0.522626593600521
IKZF1	chr7:50363071:G:C	Tcruzi	NK	0.0141711261404668	0.0455827625891212	0.546426531601818
IKZF1	chr7:50363071:G:C	Tcruzi	CD8T	0.0132372490959982	0.0449293962600091	0.550682457074892
IKZF1	chr7:50363071:G:C	Tcruzi	monocyte	0.0411837770965114	0.0770889525031148	0.448299300469168
IKZF1	chr7:50363071:G:C	Tcruzi	B	0.0173342040113439	0.0474868787983853	0.529078825489205
IKZF1	chr7:50363071:G:C	Tcruzi	CD4T	0.0203085545816279	0.0530605327679859	0.525159918304948
IKZF1	chr7:50367919:A:T	NI	NK	0.0484531945079823	0.0330730701658318	0.0616823111047446
IKZF1	chr7:50367919:A:T	NI	CD8T	0.0748805766567488	0.038974246807039	0.0276831863072412
IKZF1	chr7:50367919:A:T	NI	monocyte	0.0295292394068807	0.0357948440419287	0.205272746855975
IKZF1	chr7:50367919:A:T	NI	B	0.0208968495978471	0.0318303522607689	0.247923160260538
IKZF1	chr7:50367919:A:T	NI	CD4T	0.0770681962189833	0.0371397571590237	0.0274683192795933
IKZF1	chr7:50367919:A:T	IAV	NK	0.0270522621114693	0.0273381490889639	0.155214019709364
IKZF1	chr7:50367919:A:T	IAV	CD8T	0.0406028000597561	0.027377547282785	0.0618584118391576
IKZF1	chr7:50367919:A:T	IAV	monocyte	0.0241559532976578	0.0306507247617959	0.217439973227745
IKZF1	chr7:50367919:A:T	IAV	B	0.0183906842064792	0.0271449376052824	0.243199838410041
IKZF1	chr7:50367919:A:T	IAV	CD4T	0.0556974266184739	0.0291480644475361	0.0371579877396558
IKZF1	chr7:50367919:A:T	LPS	NK	0.0412192992962744	0.0300338415378588	0.0806321181107638
IKZF1	chr7:50367919:A:T	LPS	CD8T	0.0457944579400244	0.0268421392087111	0.0477041846487203
IKZF1	chr7:50367919:A:T	LPS	monocyte	0.020284708970295	0.0359303122240375	0.285270825839627
IKZF1	chr7:50367919:A:T	LPS	B	0.0223393146361314	0.0304497545711752	0.227006602897624
IKZF1	chr7:50367919:A:T	LPS	CD4T	0.0646094573998741	0.0293073042165603	0.0273072217820155
IKZF1	chr7:50367919:A:T	Tcruzi	NK	0.0489428001396797	0.0341728747652078	0.0658226732553684
IKZF1	chr7:50367919:A:T	Tcruzi	CD8T	0.0603296608056339	0.0322544038367945	0.0340709640066583
IKZF1	chr7:50367919:A:T	Tcruzi	monocyte	0.0156830674436073	0.0358960928951293	0.32298657188524
IKZF1	chr7:50367919:A:T	Tcruzi	B	0.0244435090253849	0.0301177282495974	0.204521581517027
IKZF1	chr7:50367919:A:T	Tcruzi	CD4T	0.0716609390836322	0.03449321516075	0.0285917939801034
IKZF1	chr7:50392398:G:A	NI	NK	0.0139763597028401	0.0316878558829711	0.513427230575226
IKZF1	chr7:50392398:G:A	NI	CD8T	0.00565500924898062	0.0303780701083	0.587301503661501
IKZF1	chr7:50392398:G:A	NI	monocyte	0.0372696203249292	0.0485789447585573	0.360519573317629
IKZF1	chr7:50392398:G:A	NI	B	-0.0108532513432942	0.0355524052836897	0.582257642679478
IKZF1	chr7:50392398:G:A	NI	CD4T	0.00164443707143623	0.0321384762213052	0.629105766373393
IKZF1	chr7:50392398:G:A	IAV	NK	0.0150575669687804	0.0302215295573762	0.494547720829302
IKZF1	chr7:50392398:G:A	IAV	CD8T	0.0126767504651661	0.0278936603970377	0.507174774812185
IKZF1	chr7:50392398:G:A	IAV	monocyte	0.0150403270403212	0.0326397933225882	0.507654284622555
IKZF1	chr7:50392398:G:A	IAV	B	2.56426838771214e-05	0.027221108853089	0.657468906697642
IKZF1	chr7:50392398:G:A	IAV	CD4T	-0.000739675231706081	0.0277933154301488	0.655090635922727
IKZF1	chr7:50392398:G:A	LPS	NK	0.0168596912023423	0.0318338554364953	0.465924663939033
IKZF1	chr7:50392398:G:A	LPS	CD8T	0.028160605115084	0.0377391684235064	0.386933963452243
IKZF1	chr7:50392398:G:A	LPS	monocyte	0.0121207751652201	0.0382739089461613	0.520611428698939
IKZF1	chr7:50392398:G:A	LPS	B	-0.00310523750576181	0.032207720226826	0.63404302251457
IKZF1	chr7:50392398:G:A	LPS	CD4T	0.0156581230768938	0.0287826852776593	0.469769401775885
IKZF1	chr7:50392398:G:A	Tcruzi	NK	0.0175405597709698	0.0349582177506616	0.491265753341298
IKZF1	chr7:50392398:G:A	Tcruzi	CD8T	0.00627744629816895	0.0286952681657525	0.577627967752409
IKZF1	chr7:50392398:G:A	Tcruzi	monocyte	0.0276358411371266	0.0443154458427382	0.446800272235057
IKZF1	chr7:50392398:G:A	Tcruzi	B	-0.00918199847553422	0.0329193435229449	0.588695066180111
IKZF1	chr7:50392398:G:A	Tcruzi	CD4T	-0.00324555102245149	0.0313482608031909	0.649575578850226
IKZF1	chr7:50408411:G:A	NI	NK	0.00599640921592067	0.0270761588702429	0.531936869333689
IKZF1	chr7:50408411:G:A	NI	CD8T	0.0233933033487968	0.0321959818947196	0.367938002773365
IKZF1	chr7:50408411:G:A	NI	monocyte	0.0290410887223593	0.0385146426366892	0.341892560130954
IKZF1	chr7:50408411:G:A	NI	B	-0.0186814831567278	0.0356042028707222	0.456210202059075
IKZF1	chr7:50408411:G:A	NI	CD4T	0.0168422398664237	0.0308189489738231	0.42254416237031
IKZF1	chr7:50408411:G:A	IAV	NK	6.39157110987799e-05	0.025619472309383	0.597047752761381
IKZF1	chr7:50408411:G:A	IAV	CD8T	0.00902095010778833	0.0237690594220957	0.4764868513914
IKZF1	chr7:50408411:G:A	IAV	monocyte	0.0327577259123012	0.0374531665915156	0.319006921226095
IKZF1	chr7:50408411:G:A	IAV	B	-0.00919347789187247	0.0269502975475445	0.520710891637754
IKZF1	chr7:50408411:G:A	IAV	CD4T	0.0142346332198457	0.0258348915782047	0.427977271747518
IKZF1	chr7:50408411:G:A	LPS	NK	0.00650359524327501	0.0265067049133073	0.512963397981688
IKZF1	chr7:50408411:G:A	LPS	CD8T	0.021444288777339	0.0275844404607031	0.342606634186474
IKZF1	chr7:50408411:G:A	LPS	monocyte	0.0405583378062662	0.0444881200094326	0.286635297690914
IKZF1	chr7:50408411:G:A	LPS	B	-0.00652382323107602	0.0294973041752176	0.551637839493985
IKZF1	chr7:50408411:G:A	LPS	CD4T	0.0192640279594312	0.0261231415878184	0.363567309218971
IKZF1	chr7:50408411:G:A	Tcruzi	NK	0.00374875209839128	0.0286138521083792	0.556093001713932
IKZF1	chr7:50408411:G:A	Tcruzi	CD8T	0.0217472895226417	0.0302152986871323	0.369789446569309
IKZF1	chr7:50408411:G:A	Tcruzi	monocyte	0.0264927981183262	0.0377782232768976	0.371033591556354
IKZF1	chr7:50408411:G:A	Tcruzi	B	-0.0247123996912905	0.0398390319800703	0.4115351758886
IKZF1	chr7:50408411:G:A	Tcruzi	CD4T	0.0195484975372981	0.0297483588976583	0.394184612232961
IKZF1	chr7:50481367:G:C	NI	NK	-0.00896838312276955	0.0483023308177519	0.592636977623049
IKZF1	chr7:50481367:G:C	NI	CD8T	-0.00583164651692518	0.0511802171568882	0.613937631755157
IKZF1	chr7:50481367:G:C	NI	monocyte	-0.0187428847696714	0.0672549767128309	0.533828369772245
IKZF1	chr7:50481367:G:C	NI	B	0.0235576753321623	0.0637942898199896	0.53325258378116
IKZF1	chr7:50481367:G:C	NI	CD4T	-0.000484409668918867	0.0591792153912284	0.635749973889662
IKZF1	chr7:50481367:G:C	IAV	NK	-0.00826856347294812	0.0444872404845626	0.592288885126199
IKZF1	chr7:50481367:G:C	IAV	CD8T	-0.00263782981918377	0.0398968726429722	0.625561713947396
IKZF1	chr7:50481367:G:C	IAV	monocyte	-0.0153645386165307	0.0553200091182081	0.562311074886608
IKZF1	chr7:50481367:G:C	IAV	B	0.0165002748383518	0.0506819898246732	0.549701695901214
IKZF1	chr7:50481367:G:C	IAV	CD4T	0.00566534505297338	0.0507110019181401	0.621292894314071
IKZF1	chr7:50481367:G:C	LPS	NK	-0.0118486786383353	0.0490944906178466	0.569490440576355
IKZF1	chr7:50481367:G:C	LPS	CD8T	-0.0108781117150195	0.0464513052845551	0.572757889295783
IKZF1	chr7:50481367:G:C	LPS	monocyte	-0.0124069211852643	0.0635166308754465	0.57109807440846
IKZF1	chr7:50481367:G:C	LPS	B	0.017296491594585	0.0570043762385784	0.553503109304018
IKZF1	chr7:50481367:G:C	LPS	CD4T	-0.00448759248023638	0.0519707396920561	0.616077977033429
IKZF1	chr7:50481367:G:C	Tcruzi	NK	-0.00883679539023935	0.0496112822748635	0.592843972564262
IKZF1	chr7:50481367:G:C	Tcruzi	CD8T	-0.0063721876663428	0.0488699098877489	0.607804950660726
IKZF1	chr7:50481367:G:C	Tcruzi	monocyte	-0.0131632552719032	0.0623426152494653	0.577302113453031
IKZF1	chr7:50481367:G:C	Tcruzi	B	0.0170363474722152	0.0549127079338991	0.553536027232587
IKZF1	chr7:50481367:G:C	Tcruzi	CD4T	-0.00249913619840595	0.0548102235313446	0.632534784441639
IKZF1	chr7:50482161:T:A	NI	NK	-0.043319695269615	0.0396444195248678	0.157992268695203
IKZF1	chr7:50482161:T:A	NI	CD8T	-0.0455133211526063	0.0387656875996905	0.143084398332203
IKZF1	chr7:50482161:T:A	NI	monocyte	-0.0945202828579289	0.0517429588880344	0.0414994514409368
IKZF1	chr7:50482161:T:A	NI	B	0.0431367604539292	0.0454700318155939	0.205117097491728
IKZF1	chr7:50482161:T:A	NI	CD4T	-0.0129398393796334	0.0365040294200818	0.379725134718742
IKZF1	chr7:50482161:T:A	IAV	NK	-0.016305763206648	0.0333277830086387	0.329887224645663
IKZF1	chr7:50482161:T:A	IAV	CD8T	-0.011488723116324	0.0325687552636875	0.365490190436878
IKZF1	chr7:50482161:T:A	IAV	monocyte	-0.0550686258555017	0.0399143333891553	0.110646134041277
IKZF1	chr7:50482161:T:A	IAV	B	0.0210814413248181	0.0344391661649453	0.312242791172584
IKZF1	chr7:50482161:T:A	IAV	CD4T	-0.0190860283498675	0.0307592986273548	0.293842199091907
IKZF1	chr7:50482161:T:A	LPS	NK	-0.0225406611509426	0.0344970915600765	0.277909878067987
IKZF1	chr7:50482161:T:A	LPS	CD8T	-0.0533596585088226	0.0358357853748727	0.0887043785579569
IKZF1	chr7:50482161:T:A	LPS	monocyte	-0.0526089271377349	0.0447952117021703	0.145528877880849
IKZF1	chr7:50482161:T:A	LPS	B	0.0220196043753906	0.0378490636719477	0.320689764086282
IKZF1	chr7:50482161:T:A	LPS	CD4T	-0.0386395377994597	0.0294181397226199	0.125514090954006
IKZF1	chr7:50482161:T:A	Tcruzi	NK	-0.0302670719991992	0.0388255988876976	0.240718522002717
IKZF1	chr7:50482161:T:A	Tcruzi	CD8T	-0.0358205484281535	0.0347048013670759	0.177208553943962
IKZF1	chr7:50482161:T:A	Tcruzi	monocyte	-0.0559652520530237	0.0457720677660182	0.137965285426402
IKZF1	chr7:50482161:T:A	Tcruzi	B	0.0442427747349052	0.044146005652606	0.189563828092367
IKZF1	chr7:50482161:T:A	Tcruzi	CD4T	-0.0203122152779531	0.0337731657318543	0.300360788994496
IKZF2	chr2:212930479:A:G	NI	NK	0.144659371954544	0.129297316940901	0.128996428359282
IKZF2	chr2:212930479:A:G	NI	CD8T	0.304214883087543	0.196248849576304	0.0551519491634768
IKZF2	chr2:212930479:A:G	NI	monocyte	-0.13602711711914	0.180327585579376	0.248117678328376
IKZF2	chr2:212930479:A:G	NI	B	0.078278331619488	0.119794144555119	0.262539223947826
IKZF2	chr2:212930479:A:G	NI	CD4T	0.26575322847302	0.185645860341087	0.0754956784933215
IKZF2	chr2:212930479:A:G	IAV	NK	0.0813589303036068	0.111674321467254	0.231195301098403
IKZF2	chr2:212930479:A:G	IAV	CD8T	0.183618111845807	0.138037474133549	0.0775290747009665
IKZF2	chr2:212930479:A:G	IAV	monocyte	-0.0231440828060803	0.127799557793372	0.447778931459072
IKZF2	chr2:212930479:A:G	IAV	B	0.0761779826824967	0.110196197330863	0.250229345496868
IKZF2	chr2:212930479:A:G	IAV	CD4T	0.203438778592186	0.154694208071397	0.0930824711213486
IKZF2	chr2:212930479:A:G	LPS	NK	0.0708396451708205	0.119055657950349	0.267811087114469
IKZF2	chr2:212930479:A:G	LPS	CD8T	0.237041591304657	0.16223653782692	0.0619343177502709
IKZF2	chr2:212930479:A:G	LPS	monocyte	-0.0721079303995471	0.158688212546682	0.352269216640913
IKZF2	chr2:212930479:A:G	LPS	B	0.0739236444284813	0.117415637435796	0.27006072122736
IKZF2	chr2:212930479:A:G	LPS	CD4T	0.190868285927684	0.156737347783342	0.114789496148264
IKZF2	chr2:212930479:A:G	Tcruzi	NK	0.107731544060938	0.126219755455013	0.195636238498824
IKZF2	chr2:212930479:A:G	Tcruzi	CD8T	0.30253191842386	0.196539387861537	0.0542366582735672
IKZF2	chr2:212930479:A:G	Tcruzi	monocyte	-0.159673764657575	0.183452475547243	0.2108313923156
IKZF2	chr2:212930479:A:G	Tcruzi	B	0.0918359404791752	0.116910451750463	0.222971500963581
IKZF2	chr2:212930479:A:G	Tcruzi	CD4T	0.23133056323838	0.167760886480584	0.0855467841338688
IKZF2	chr2:212956147:C:T	NI	NK	-0.0217294731001486	0.0445601238744804	0.482581735901293
IKZF2	chr2:212956147:C:T	NI	CD8T	-0.0240079304441463	0.0491737559698566	0.483922991433295
IKZF2	chr2:212956147:C:T	NI	monocyte	-0.0247290159563891	0.0588552995608281	0.478834303075638
IKZF2	chr2:212956147:C:T	NI	B	-0.0119860674930446	0.0425518124266545	0.554723906648826
IKZF2	chr2:212956147:C:T	NI	CD4T	-0.0255076551318044	0.0587335186332025	0.493207347896671
IKZF2	chr2:212956147:C:T	IAV	NK	-0.0233658089574841	0.0442992705011979	0.466602708101893
IKZF2	chr2:212956147:C:T	IAV	CD8T	-0.0188414086206545	0.0390675483380955	0.483293062427124
IKZF2	chr2:212956147:C:T	IAV	monocyte	-0.0190435895395096	0.0474968480066923	0.513977618854533
IKZF2	chr2:212956147:C:T	IAV	B	0.00118234248578309	0.037621789097975	0.642453150696468
IKZF2	chr2:212956147:C:T	IAV	CD4T	-0.0210699167997757	0.0496676880670997	0.505510193285526
IKZF2	chr2:212956147:C:T	LPS	NK	-0.0196260540082498	0.0435697833972623	0.490234729889355
IKZF2	chr2:212956147:C:T	LPS	CD8T	-0.0207928924899377	0.0433189365793706	0.480733321751644
IKZF2	chr2:212956147:C:T	LPS	monocyte	-0.0216807707232074	0.0573604306207646	0.506984448179863
IKZF2	chr2:212956147:C:T	LPS	B	-0.00267018414320012	0.0413286230650275	0.611164488693851
IKZF2	chr2:212956147:C:T	LPS	CD4T	-0.0233567853044459	0.0546648759506256	0.5003992746248
IKZF2	chr2:212956147:C:T	Tcruzi	NK	-0.0302306291484625	0.0529971266953337	0.446121254717209
IKZF2	chr2:212956147:C:T	Tcruzi	CD8T	-0.0236825219837824	0.0477731916844301	0.478889541843917
IKZF2	chr2:212956147:C:T	Tcruzi	monocyte	-0.0211468167194887	0.0548023475489877	0.512460966048914
IKZF2	chr2:212956147:C:T	Tcruzi	B	-0.00846238513000148	0.0395645938177872	0.571969375154773
IKZF2	chr2:212956147:C:T	Tcruzi	CD4T	-0.0248362222760424	0.0554800920829903	0.496165846177582
IKZF2	chr2:212975029:T:C	NI	NK	0.103822076531563	0.0651369062217478	0.0458648147505399
IKZF2	chr2:212975029:T:C	NI	CD8T	-0.0507687684188909	0.0668183481369173	0.241103944095167
IKZF2	chr2:212975029:T:C	NI	monocyte	0.158247010578306	0.0775812284163182	0.021457351870235
IKZF2	chr2:212975029:T:C	NI	B	0.0264898246328886	0.0522429861476824	0.306344421134003
IKZF2	chr2:212975029:T:C	NI	CD4T	0.0282537757018379	0.0653248318124614	0.337426943578411
IKZF2	chr2:212975029:T:C	IAV	NK	0.0627471778001536	0.0534203868364097	0.116327175851352
IKZF2	chr2:212975029:T:C	IAV	CD8T	-0.00675481432288298	0.0524859381903445	0.476907626579139
IKZF2	chr2:212975029:T:C	IAV	monocyte	0.0718080437491028	0.0593430579583739	0.114953685239166
IKZF2	chr2:212975029:T:C	IAV	B	0.0208306845473468	0.049527718366017	0.333610013479724
IKZF2	chr2:212975029:T:C	IAV	CD4T	0.0184191587966839	0.0589816624539795	0.376371782707742
IKZF2	chr2:212975029:T:C	LPS	NK	0.0938477270813485	0.0614564025959011	0.055154183252421
IKZF2	chr2:212975029:T:C	LPS	CD8T	-0.00628604497940093	0.0543421881062269	0.479928505254296
IKZF2	chr2:212975029:T:C	LPS	monocyte	0.183896175040403	0.0854360930450352	0.01560695781122
IKZF2	chr2:212975029:T:C	LPS	B	0.0269821395199178	0.0510757625090368	0.298155638102582
IKZF2	chr2:212975029:T:C	LPS	CD4T	0.032080120919366	0.0622246923616459	0.306385729151768
IKZF2	chr2:212975029:T:C	Tcruzi	NK	0.0464473933123788	0.0587266318645371	0.210697052916057
IKZF2	chr2:212975029:T:C	Tcruzi	CD8T	-0.0324161415875303	0.0619436786129763	0.324307694709032
IKZF2	chr2:212975029:T:C	Tcruzi	monocyte	0.164552590619074	0.0782796604036921	0.0199371371335222
IKZF2	chr2:212975029:T:C	Tcruzi	B	0.0401026541378182	0.0519201503499334	0.221190485370339
IKZF2	chr2:212975029:T:C	Tcruzi	CD4T	0.0174454291150642	0.0631164652166729	0.392128628057402
IKZF2	chr2:212986544:C:T	NI	NK	-0.115724235061323	0.061799080396637	0.0287951949705988
IKZF2	chr2:212986544:C:T	NI	CD8T	-0.0470985435944948	0.0527030928072237	0.186235844493132
IKZF2	chr2:212986544:C:T	NI	monocyte	-0.0800845663444997	0.0663891652990027	0.113485314574699
IKZF2	chr2:212986544:C:T	NI	B	0.00578494441435056	0.0493169812711901	0.459419336482344
IKZF2	chr2:212986544:C:T	NI	CD4T	-0.0325582272539094	0.0615658880146317	0.298473575458133
IKZF2	chr2:212986544:C:T	IAV	NK	-0.116492670272731	0.0629471753373358	0.0272855788907536
IKZF2	chr2:212986544:C:T	IAV	CD8T	-0.0438952862468563	0.0475843382364428	0.172534895349978
IKZF2	chr2:212986544:C:T	IAV	monocyte	-0.0556978352672022	0.0549588408909533	0.157039942992867
IKZF2	chr2:212986544:C:T	IAV	B	0.0706130215027141	0.0590033561354727	0.112260354098318
IKZF2	chr2:212986544:C:T	IAV	CD4T	-0.0441232201718614	0.0556382209590424	0.216041728549877
IKZF2	chr2:212986544:C:T	LPS	NK	-0.0935472150086519	0.0558805046513413	0.0452877425562185
IKZF2	chr2:212986544:C:T	LPS	CD8T	-0.0473728511432718	0.0494350450456218	0.166691016088438
IKZF2	chr2:212986544:C:T	LPS	monocyte	-0.0879636442441359	0.0692601068736959	0.100392470428717
IKZF2	chr2:212986544:C:T	LPS	B	0.0474817425284534	0.0527551613660667	0.193879428383208
IKZF2	chr2:212986544:C:T	LPS	CD4T	-0.0582721138131408	0.059912724660978	0.168217419076592
IKZF2	chr2:212986544:C:T	Tcruzi	NK	-0.0992303146565394	0.0598835879870605	0.0453840110826995
IKZF2	chr2:212986544:C:T	Tcruzi	CD8T	-0.0479161513237979	0.0518276241786729	0.177413664376538
IKZF2	chr2:212986544:C:T	Tcruzi	monocyte	-0.0867386799521813	0.0653603613033819	0.0918215543278947
IKZF2	chr2:212986544:C:T	Tcruzi	B	0.0195464665393456	0.0477981238201422	0.353442397793207
IKZF2	chr2:212986544:C:T	Tcruzi	CD4T	-0.0436311872131765	0.0588333428484806	0.232222151027356
IKZF2	chr2:212996880:A:G	NI	NK	0.0121976299870729	0.0669260222756	0.521217428186093
IKZF2	chr2:212996880:A:G	NI	CD8T	0.0179311684060069	0.0741390928689299	0.499474766353945
IKZF2	chr2:212996880:A:G	NI	monocyte	0.00184513086744242	0.0864382171256268	0.560266439045903
IKZF2	chr2:212996880:A:G	NI	B	0.0666992679018707	0.093645835552339	0.333101485499099
IKZF2	chr2:212996880:A:G	NI	CD4T	0.0419525236611396	0.0948055476664918	0.432260891009134
IKZF2	chr2:212996880:A:G	IAV	NK	0.0138032890954343	0.0627759434867348	0.50973505984892
IKZF2	chr2:212996880:A:G	IAV	CD8T	0.00602804202345146	0.0586895993270674	0.540074436893937
IKZF2	chr2:212996880:A:G	IAV	monocyte	-0.00397194558594125	0.0722826323805052	0.592587128112747
IKZF2	chr2:212996880:A:G	IAV	B	0.0504249783727349	0.0765005553297759	0.353723049768471
IKZF2	chr2:212996880:A:G	IAV	CD4T	0.0447263814114211	0.085420432577925	0.410067347940785
IKZF2	chr2:212996880:A:G	LPS	NK	0.0210647225041771	0.0687716188964686	0.479928779300821
IKZF2	chr2:212996880:A:G	LPS	CD8T	0.0147976615245676	0.0650142730331983	0.499698330569505
IKZF2	chr2:212996880:A:G	LPS	monocyte	0.00394620765025591	0.0856130524742173	0.5609441086257
IKZF2	chr2:212996880:A:G	LPS	B	0.0626221531847118	0.0893079645468679	0.335931132541984
IKZF2	chr2:212996880:A:G	LPS	CD4T	0.0564086118030114	0.0983154733261117	0.388568199886779
IKZF2	chr2:212996880:A:G	Tcruzi	NK	0.0185214755485044	0.0704420587881774	0.495933866002148
IKZF2	chr2:212996880:A:G	Tcruzi	CD8T	0.0170759497663126	0.0716567669924185	0.498413890660488
IKZF2	chr2:212996880:A:G	Tcruzi	monocyte	0.00861396369535619	0.0825248647182601	0.548500841356428
IKZF2	chr2:212996880:A:G	Tcruzi	B	0.0725673901125718	0.098693359977461	0.315428801742712
IKZF2	chr2:212996880:A:G	Tcruzi	CD4T	0.0520476434009592	0.0958672734205825	0.402351517763288
IKZF2	chr2:213033844:G:T	NI	NK	-0.12955840466171	0.063578826583211	0.0180617069041903
IKZF2	chr2:213033844:G:T	NI	CD8T	-0.21801836115281	0.0734637988681484	0.000607805350167578
IKZF2	chr2:213033844:G:T	NI	monocyte	0.0365859155795795	0.0819363675764916	0.331504762841523
IKZF2	chr2:213033844:G:T	NI	B	-0.121211723537448	0.0635507378240745	0.0264947184228955
IKZF2	chr2:213033844:G:T	NI	CD4T	-0.244210949149203	0.0848082488791233	0.00108712378411502
IKZF2	chr2:213033844:G:T	IAV	NK	-0.121056480397648	0.0613058296851927	0.0195118240538406
IKZF2	chr2:213033844:G:T	IAV	CD8T	-0.133045609145685	0.060740754464951	0.00989309934755123
IKZF2	chr2:213033844:G:T	IAV	monocyte	0.0582639139035549	0.0712886934340079	0.20725137803522
IKZF2	chr2:213033844:G:T	IAV	B	-0.120001276983453	0.0606741401533259	0.0182308153371489
IKZF2	chr2:213033844:G:T	IAV	CD4T	-0.16034455764134	0.0712509558969372	0.0122267262004392
IKZF2	chr2:213033844:G:T	LPS	NK	-0.133176584140606	0.0643398100512634	0.0159746913603986
IKZF2	chr2:213033844:G:T	LPS	CD8T	-0.154934855402618	0.0631661486856943	0.00577540132499055
IKZF2	chr2:213033844:G:T	LPS	monocyte	0.0611529305537421	0.0850576729020643	0.237559630904902
IKZF2	chr2:213033844:G:T	LPS	B	-0.150486286581982	0.0650837298379581	0.00700710029325635
IKZF2	chr2:213033844:G:T	LPS	CD4T	-0.189945857959446	0.0765046325201296	0.00594376210804704
IKZF2	chr2:213033844:G:T	Tcruzi	NK	-0.143578057953793	0.0693091366016761	0.0147906911812887
IKZF2	chr2:213033844:G:T	Tcruzi	CD8T	-0.222591306572813	0.0751241224436715	0.000434924243052359
IKZF2	chr2:213033844:G:T	Tcruzi	monocyte	0.095130034040104	0.0872982381747778	0.133581586729719
IKZF2	chr2:213033844:G:T	Tcruzi	B	-0.131002525323534	0.0625459182214116	0.014479285576772
IKZF2	chr2:213033844:G:T	Tcruzi	CD4T	-0.22513623848659	0.0799850761541513	0.00148903956546054
IKZF2	chr2:213082752:C:T	NI	NK	0.0184388098063032	0.0666721515144511	0.539099770109834
IKZF2	chr2:213082752:C:T	NI	CD8T	0.0272336390343561	0.0814320790265541	0.520684985394708
IKZF2	chr2:213082752:C:T	NI	monocyte	-0.0284689702624159	0.0948768121613931	0.507893887403403
IKZF2	chr2:213082752:C:T	NI	B	0.00520414092962648	0.0666155272448477	0.602317768258661
IKZF2	chr2:213082752:C:T	NI	CD4T	0.00993124695547264	0.0893018229233556	0.581896001079886
IKZF2	chr2:213082752:C:T	IAV	NK	0.0166591161081489	0.0617646809374378	0.541332952695557
IKZF2	chr2:213082752:C:T	IAV	CD8T	0.0215877421855041	0.0625033351429633	0.51495768520494
IKZF2	chr2:213082752:C:T	IAV	monocyte	-0.0149981619922248	0.0719850090353852	0.563741939604767
IKZF2	chr2:213082752:C:T	IAV	B	0.00261498968502801	0.0575610008692109	0.611332517064868
IKZF2	chr2:213082752:C:T	IAV	CD4T	0.0137401961754505	0.076914155274408	0.57050687936441
IKZF2	chr2:213082752:C:T	LPS	NK	0.0171258681857133	0.0663006823517148	0.54052055744924
IKZF2	chr2:213082752:C:T	LPS	CD8T	0.0274009808234614	0.0742173274543187	0.502306958735929
IKZF2	chr2:213082752:C:T	LPS	monocyte	-0.0101792777086023	0.084552551110809	0.577528307583648
IKZF2	chr2:213082752:C:T	LPS	B	0.00133326966849693	0.0658865481699121	0.613490788090494
IKZF2	chr2:213082752:C:T	LPS	CD4T	0.0106636444108728	0.083664192658934	0.580277099526136
IKZF2	chr2:213082752:C:T	Tcruzi	NK	0.0194486858909134	0.0696329760925361	0.536791291049013
IKZF2	chr2:213082752:C:T	Tcruzi	CD8T	0.0252197393941652	0.0775054766067193	0.522376592508818
IKZF2	chr2:213082752:C:T	Tcruzi	monocyte	-0.0198594667308002	0.0858051691970934	0.552156403784248
IKZF2	chr2:213082752:C:T	Tcruzi	B	-0.00268535414208136	0.0634865295624714	0.616943693336423
IKZF2	chr2:213082752:C:T	Tcruzi	CD4T	0.00912667213854859	0.0841254906912897	0.588329725856961
IKZF2	chr2:213085553:C:G	NI	NK	-0.102248791710191	0.142580559971678	0.298198122724285
IKZF2	chr2:213085553:C:G	NI	CD8T	-0.0908971622665197	0.134428748935683	0.329924647732352
IKZF2	chr2:213085553:C:G	NI	monocyte	-0.00205517724003343	0.117557091564665	0.549823923198401
IKZF2	chr2:213085553:C:G	NI	B	0.011344424458781	0.097997009787455	0.56216197786563
IKZF2	chr2:213085553:C:G	NI	CD4T	-0.0785430424167661	0.141986214638736	0.37646271496057
IKZF2	chr2:213085553:C:G	IAV	NK	-0.0905466199474408	0.128516720725046	0.304293127553668
IKZF2	chr2:213085553:C:G	IAV	CD8T	-0.0647982486044316	0.100140086628106	0.337593971396456
IKZF2	chr2:213085553:C:G	IAV	monocyte	-0.00192570058858583	0.0965503201221818	0.563772537768704
IKZF2	chr2:213085553:C:G	IAV	B	-0.00213732468625585	0.081857800538321	0.558149870404006
IKZF2	chr2:213085553:C:G	IAV	CD4T	-0.0682150843140907	0.122022252791774	0.378718275941114
IKZF2	chr2:213085553:C:G	LPS	NK	-0.10579084091044	0.146900783853564	0.292420748210055
IKZF2	chr2:213085553:C:G	LPS	CD8T	-0.0734599294988474	0.112256357719235	0.335368496952738
IKZF2	chr2:213085553:C:G	LPS	monocyte	-0.0180596615527967	0.117462760114672	0.516403450116907
IKZF2	chr2:213085553:C:G	LPS	B	0.000457160591616143	0.0932300961926828	0.56414190827214
IKZF2	chr2:213085553:C:G	LPS	CD4T	-0.065368143325417	0.127921858854404	0.393723187668107
IKZF2	chr2:213085553:C:G	Tcruzi	NK	-0.101812402073179	0.144223909860427	0.302667123577077
IKZF2	chr2:213085553:C:G	Tcruzi	CD8T	-0.0843071907482935	0.126940732029574	0.334070985437313
IKZF2	chr2:213085553:C:G	Tcruzi	monocyte	0.00915001855914148	0.116481775105551	0.56584252221465
IKZF2	chr2:213085553:C:G	Tcruzi	B	0.00371117789617742	0.0907667319447543	0.577068464630605
IKZF2	chr2:213085553:C:G	Tcruzi	CD4T	-0.07061490373555	0.13201768927131	0.387195852496068
IKZF2	chr2:213116704:A:C	NI	NK	-0.0473050778148667	0.0425549884489779	0.150367496828034
IKZF2	chr2:213116704:A:C	NI	CD8T	-0.0713895114697948	0.0489238680486269	0.0936519796493905
IKZF2	chr2:213116704:A:C	NI	monocyte	-0.0334505096795323	0.0534943260516593	0.283872395228369
IKZF2	chr2:213116704:A:C	NI	B	-0.0348758173169807	0.042139312836232	0.222048524697713
IKZF2	chr2:213116704:A:C	NI	CD4T	-0.112359340308641	0.0671531242931904	0.0674866725599203
IKZF2	chr2:213116704:A:C	IAV	NK	-0.0424865489558319	0.0398780198321495	0.15972383215834
IKZF2	chr2:213116704:A:C	IAV	CD8T	-0.0480327423644376	0.0391797487462471	0.123792046171142
IKZF2	chr2:213116704:A:C	IAV	monocyte	-0.0183646550913427	0.0439934466125238	0.358287870381433
IKZF2	chr2:213116704:A:C	IAV	B	-0.0446300181786605	0.0400409292508654	0.148813731142561
IKZF2	chr2:213116704:A:C	IAV	CD4T	-0.100601282004734	0.0607704301125598	0.0686421786337628
IKZF2	chr2:213116704:A:C	LPS	NK	-0.0443404090874157	0.0420300227077451	0.162730042066527
IKZF2	chr2:213116704:A:C	LPS	CD8T	-0.0570986179269317	0.0427870178450236	0.108884970882297
IKZF2	chr2:213116704:A:C	LPS	monocyte	-0.0142942111336554	0.0533141620770896	0.40642010185511
IKZF2	chr2:213116704:A:C	LPS	B	-0.0520600381340625	0.043833932416685	0.135792684561045
IKZF2	chr2:213116704:A:C	LPS	CD4T	-0.108041397753894	0.064498025148051	0.0681326506158714
IKZF2	chr2:213116704:A:C	Tcruzi	NK	-0.056624344054022	0.0469596221092378	0.126256239661584
IKZF2	chr2:213116704:A:C	Tcruzi	CD8T	-0.0748255777883909	0.0495134841764337	0.0840674486181433
IKZF2	chr2:213116704:A:C	Tcruzi	monocyte	-0.0186703979485055	0.0512379734304673	0.373429691398077
IKZF2	chr2:213116704:A:C	Tcruzi	B	-0.0560736703496279	0.0445857232543202	0.118786898162384
IKZF2	chr2:213116704:A:C	Tcruzi	CD4T	-0.102941564393683	0.0623269661652822	0.0711752988579076
IKZF2	chr2:213158459:T:C	NI	NK	-0.0121825440232433	0.0602963673790111	0.547486965088129
IKZF2	chr2:213158459:T:C	NI	CD8T	-0.0288104367905934	0.0742025115651726	0.487987386518782
IKZF2	chr2:213158459:T:C	NI	monocyte	-0.0200822241188009	0.0837157598732177	0.517286232820512
IKZF2	chr2:213158459:T:C	NI	B	-0.0256827780172485	0.0694196080755371	0.494635476061202
IKZF2	chr2:213158459:T:C	NI	CD4T	-0.0593174201460924	0.109152687767501	0.421100055887055
IKZF2	chr2:213158459:T:C	IAV	NK	-0.0120015677835458	0.0562279947269665	0.544065111517103
IKZF2	chr2:213158459:T:C	IAV	CD8T	-0.0151580282353873	0.0535603302818427	0.521269942967252
IKZF2	chr2:213158459:T:C	IAV	monocyte	-0.00974252189121856	0.0668067475418805	0.5668106095978
IKZF2	chr2:213158459:T:C	IAV	B	-0.020415581520973	0.0591843898187553	0.502674497908517
IKZF2	chr2:213158459:T:C	IAV	CD4T	-0.0442860871661118	0.0872965527869372	0.444133683601645
IKZF2	chr2:213158459:T:C	LPS	NK	-0.0127658744712893	0.0608442142022536	0.540695792953914
IKZF2	chr2:213158459:T:C	LPS	CD8T	-0.0206881244058246	0.0623664870884852	0.501792756075416
IKZF2	chr2:213158459:T:C	LPS	monocyte	-0.0157149273342957	0.0818588231404072	0.542057212534759
IKZF2	chr2:213158459:T:C	LPS	B	-0.0272137378437151	0.0698949030232485	0.484154035952694
IKZF2	chr2:213158459:T:C	LPS	CD4T	-0.0535680418353144	0.100355957931655	0.429314565853353
IKZF2	chr2:213158459:T:C	Tcruzi	NK	-0.0133842701401409	0.0628761696627567	0.542311028101844
IKZF2	chr2:213158459:T:C	Tcruzi	CD8T	-0.0270232286924446	0.0711322450236289	0.488850017417085
IKZF2	chr2:213158459:T:C	Tcruzi	monocyte	-0.0194732890260842	0.0807082608663792	0.533798001313876
IKZF2	chr2:213158459:T:C	Tcruzi	B	-0.0290148754914357	0.0688744250557347	0.475029143964013
IKZF2	chr2:213158459:T:C	Tcruzi	CD4T	-0.0600350419581859	0.107217574678184	0.419030027898489
IKZF2	chr2:213172072:C:T	NI	NK	-0.0871623424495347	0.0396094850992149	0.0133865838929149
IKZF2	chr2:213172072:C:T	NI	CD8T	-0.0860548519271929	0.0413175541217311	0.0193968965674508
IKZF2	chr2:213172072:C:T	NI	monocyte	-0.0836378911882459	0.0498124827943209	0.0493800078890245
IKZF2	chr2:213172072:C:T	NI	B	-0.11734191252882	0.0402846934406173	0.00124213061349876
IKZF2	chr2:213172072:C:T	NI	CD4T	-0.061875547657454	0.0496445469577046	0.10985974572977
IKZF2	chr2:213172072:C:T	IAV	NK	-0.081269351636199	0.0384837830045	0.0165485870148108
IKZF2	chr2:213172072:C:T	IAV	CD8T	-0.0771701188624824	0.0386897561373249	0.0190161452728234
IKZF2	chr2:213172072:C:T	IAV	monocyte	-0.0803880199454619	0.0431994370417499	0.0307734658295187
IKZF2	chr2:213172072:C:T	IAV	B	-0.112294301804088	0.0392830047844705	0.000996996618697898
IKZF2	chr2:213172072:C:T	IAV	CD4T	-0.0612276022458139	0.0450301456189064	0.0889374730761953
IKZF2	chr2:213172072:C:T	LPS	NK	-0.106245525574807	0.041791471973807	0.00329430383394047
IKZF2	chr2:213172072:C:T	LPS	CD8T	-0.0845627021187028	0.0392761521565249	0.0144915152306847
IKZF2	chr2:213172072:C:T	LPS	monocyte	-0.0867304312006274	0.0510292476914191	0.0455129609034221
IKZF2	chr2:213172072:C:T	LPS	B	-0.134165111707296	0.0427639202061479	0.000269669101481851
IKZF2	chr2:213172072:C:T	LPS	CD4T	-0.0510449654897043	0.0493592165477874	0.151464627503378
IKZF2	chr2:213172072:C:T	Tcruzi	NK	-0.0960206910072744	0.0429697772338423	0.0107961973709334
IKZF2	chr2:213172072:C:T	Tcruzi	CD8T	-0.0863495261342417	0.0408608211340804	0.0171975654394277
IKZF2	chr2:213172072:C:T	Tcruzi	monocyte	-0.0934896864577758	0.0484627494678516	0.0265697284438119
IKZF2	chr2:213172072:C:T	Tcruzi	B	-0.0951657250962218	0.0375084449132016	0.00692123005409773
IKZF2	chr2:213172072:C:T	Tcruzi	CD4T	-0.0417916066206752	0.0517051741323369	0.206661595632604
IKZF2	chr2:213196298:C:T	NI	NK	0.0366755240793934	0.0439985775062863	0.198377466221567
IKZF2	chr2:213196298:C:T	NI	CD8T	0.086064549945109	0.0493074968931082	0.0384774511350916
IKZF2	chr2:213196298:C:T	NI	monocyte	-0.0853421797938639	0.0647516064630456	0.0894166066953136
IKZF2	chr2:213196298:C:T	NI	B	0.0505476366134577	0.0429186225534968	0.121025014444576
IKZF2	chr2:213196298:C:T	NI	CD4T	0.0260084061427916	0.0526117386685816	0.308551471238994
IKZF2	chr2:213196298:C:T	IAV	NK	0.0425434354306216	0.0426183830339276	0.156372883060493
IKZF2	chr2:213196298:C:T	IAV	CD8T	0.0818560793794311	0.0486069672867674	0.0362224079967966
IKZF2	chr2:213196298:C:T	IAV	monocyte	0.0262859119475396	0.0490305261829777	0.308782793748394
IKZF2	chr2:213196298:C:T	IAV	B	0.0819033610386123	0.0452185415193327	0.0318384572652571
IKZF2	chr2:213196298:C:T	IAV	CD4T	0.0370985527112999	0.0480939971806308	0.219096663115692
IKZF2	chr2:213196298:C:T	LPS	NK	0.0688579143614403	0.0458277670613861	0.0639153411471924
IKZF2	chr2:213196298:C:T	LPS	CD8T	0.0799981991560777	0.0474563569825484	0.0407130279177293
IKZF2	chr2:213196298:C:T	LPS	monocyte	-0.0389083388199074	0.0578333095161927	0.258696815753011
IKZF2	chr2:213196298:C:T	LPS	B	0.104494315518357	0.0493873429050019	0.0180728798031583
IKZF2	chr2:213196298:C:T	LPS	CD4T	0.00463096395279149	0.0527907563761685	0.45123963689262
IKZF2	chr2:213196298:C:T	Tcruzi	NK	0.0782503545618263	0.0510578756432065	0.0567690360484679
IKZF2	chr2:213196298:C:T	Tcruzi	CD8T	0.088628627083758	0.0501302073544575	0.0345845803903875
IKZF2	chr2:213196298:C:T	Tcruzi	monocyte	-0.03707749099159	0.0534908380603538	0.250889330066886
IKZF2	chr2:213196298:C:T	Tcruzi	B	0.0288912427513766	0.0423266671783766	0.241477470602952
IKZF2	chr2:213196298:C:T	Tcruzi	CD4T	0.0132745335780615	0.0518284799298434	0.389361901261371
IKZF2	chr2:213220524:G:A	NI	NK	-0.0438655608679743	0.0590665712444065	0.225443180350219
IKZF2	chr2:213220524:G:A	NI	CD8T	-0.0219608607697993	0.0639931006654736	0.354493114857509
IKZF2	chr2:213220524:G:A	NI	monocyte	-0.11068034860613	0.079763124132923	0.0784376041483921
IKZF2	chr2:213220524:G:A	NI	B	-0.180192110322218	0.0820369704019678	0.0128808885078709
IKZF2	chr2:213220524:G:A	NI	CD4T	-0.0280722835094966	0.0765135697925201	0.347724198787058
IKZF2	chr2:213220524:G:A	IAV	NK	-0.034432597450366	0.0561953445635576	0.262617674340594
IKZF2	chr2:213220524:G:A	IAV	CD8T	-0.0236725912611126	0.0542045367139875	0.31933310467264
IKZF2	chr2:213220524:G:A	IAV	monocyte	-0.123919131037926	0.0742019267930971	0.0382504362482687
IKZF2	chr2:213220524:G:A	IAV	B	-0.123104227187473	0.0632097291744346	0.0214126762824507
IKZF2	chr2:213220524:G:A	IAV	CD4T	-0.0515457922130752	0.0667126852410976	0.216714809597861
IKZF2	chr2:213220524:G:A	LPS	NK	-0.0605005823558929	0.0609293469876485	0.155115606252435
IKZF2	chr2:213220524:G:A	LPS	CD8T	-0.0305788276023355	0.0576931405954986	0.28898950104125
IKZF2	chr2:213220524:G:A	LPS	monocyte	-0.121479670799439	0.0833351942065752	0.0655645830581164
IKZF2	chr2:213220524:G:A	LPS	B	-0.140845580289958	0.0674971176108491	0.0179567884569378
IKZF2	chr2:213220524:G:A	LPS	CD4T	-0.0439851324089227	0.0716325872537914	0.264982817709426
IKZF2	chr2:213220524:G:A	Tcruzi	NK	-0.0422294558539045	0.0626318141476143	0.24472329932143
IKZF2	chr2:213220524:G:A	Tcruzi	CD8T	-0.0210983967049573	0.0626569369880559	0.355463731252818
IKZF2	chr2:213220524:G:A	Tcruzi	monocyte	-0.123239091775056	0.0799843039985266	0.055934858986864
IKZF2	chr2:213220524:G:A	Tcruzi	B	-0.127169038976619	0.0639625069282376	0.0221791389018546
IKZF2	chr2:213220524:G:A	Tcruzi	CD4T	-0.0329691297381623	0.0724408504523976	0.31715310005802
IKZF3	chr17:39671417:G:A	NI	NK	-0.000717186682478192	0.0307557050441298	0.63209321774786
IKZF3	chr17:39671417:G:A	NI	CD8T	-0.0146194256033008	0.0350018072724971	0.508943134991277
IKZF3	chr17:39671417:G:A	NI	monocyte	0.0390112204230426	0.0584239680951254	0.378394516844987
IKZF3	chr17:39671417:G:A	NI	B	-0.0217611401756994	0.0380608488717153	0.457264104111859
IKZF3	chr17:39671417:G:A	NI	CD4T	-0.0355466440590577	0.0500826208501493	0.398627745456255
IKZF3	chr17:39671417:G:A	IAV	NK	-0.00257535939476514	0.0277817604576018	0.613591606692097
IKZF3	chr17:39671417:G:A	IAV	CD8T	-0.00285615511583264	0.0273416725051108	0.602666837329863
IKZF3	chr17:39671417:G:A	IAV	monocyte	0.00889437231185254	0.037739860828541	0.571128843148855
IKZF3	chr17:39671417:G:A	IAV	B	-0.0158486953736455	0.0330078388454307	0.486050925051834
IKZF3	chr17:39671417:G:A	IAV	CD4T	-0.0194565530804506	0.0370831680162007	0.473944105630291
IKZF3	chr17:39671417:G:A	LPS	NK	0.00167426936423311	0.031213559182098	0.646787696102612
IKZF3	chr17:39671417:G:A	LPS	CD8T	-0.00596449853813831	0.0299124279424812	0.570238818587297
IKZF3	chr17:39671417:G:A	LPS	monocyte	0.0256224359542484	0.0508618998814017	0.475598065821016
IKZF3	chr17:39671417:G:A	LPS	B	-0.0252940843367989	0.0402343043831125	0.433908155960201
IKZF3	chr17:39671417:G:A	LPS	CD4T	-0.0210458665118503	0.0391592283082547	0.467614986273158
IKZF3	chr17:39671417:G:A	Tcruzi	NK	-0.00648990222224602	0.0329311381699119	0.580262616383149
IKZF3	chr17:39671417:G:A	Tcruzi	CD8T	-0.0113949692255541	0.033313457933981	0.528879813757616
IKZF3	chr17:39671417:G:A	Tcruzi	monocyte	0.0239975172801426	0.048339056736522	0.487422449398442
IKZF3	chr17:39671417:G:A	Tcruzi	B	-0.0313374921432356	0.0449671553297965	0.404978910993401
IKZF3	chr17:39671417:G:A	Tcruzi	CD4T	-0.0251959625379814	0.0420276481143863	0.447929559162096
IKZF3	chr17:39690447:G:A	NI	NK	0.061540091907798	0.128402079037895	0.419083738583937
IKZF3	chr17:39690447:G:A	NI	CD8T	0.0924323898622846	0.168864313792986	0.386648117975164
IKZF3	chr17:39690447:G:A	NI	monocyte	0.0395485926172177	0.144324265622826	0.483251551544033
IKZF3	chr17:39690447:G:A	NI	B	0.0276198358502644	0.114159217130466	0.507434472703119
IKZF3	chr17:39690447:G:A	NI	CD4T	0.129215098772279	0.226587912262765	0.365659476741205
IKZF3	chr17:39690447:G:A	IAV	NK	0.0523981636036351	0.113952357770112	0.42815787881545
IKZF3	chr17:39690447:G:A	IAV	CD8T	0.0566064533487756	0.113465225230571	0.409722340868845
IKZF3	chr17:39690447:G:A	IAV	monocyte	0.0297488842744854	0.117599701097407	0.507470505888613
IKZF3	chr17:39690447:G:A	IAV	B	0.0238424280979843	0.0986964110753976	0.507653146490719
IKZF3	chr17:39690447:G:A	IAV	CD4T	0.107773437426539	0.189984253887972	0.37299044547996
IKZF3	chr17:39690447:G:A	LPS	NK	0.0616268199259136	0.128445642191586	0.415960104537743
IKZF3	chr17:39690447:G:A	LPS	CD8T	0.072994091122048	0.138105844161986	0.393302897825731
IKZF3	chr17:39690447:G:A	LPS	monocyte	0.0336227550070269	0.140012383636341	0.502266360642561
IKZF3	chr17:39690447:G:A	LPS	B	0.0288362145048843	0.114043917162931	0.500626217656008
IKZF3	chr17:39690447:G:A	LPS	CD4T	0.124085461794561	0.215618773307591	0.364824592814646
IKZF3	chr17:39690447:G:A	Tcruzi	NK	0.0600672056222135	0.129048590668915	0.424478503771825
IKZF3	chr17:39690447:G:A	Tcruzi	CD8T	0.0862082777900343	0.159195127283627	0.389063499767827
IKZF3	chr17:39690447:G:A	Tcruzi	monocyte	0.0287926805978177	0.135541253314297	0.516215632353953
IKZF3	chr17:39690447:G:A	Tcruzi	B	0.0242904276495948	0.108029575297335	0.511277354011641
IKZF3	chr17:39690447:G:A	Tcruzi	CD4T	0.125801011794024	0.218789805500705	0.366929400431923
IKZF3	chr17:39694785:G:A	NI	NK	0.0306438480611688	0.0667609425035202	0.40188666166813
IKZF3	chr17:39694785:G:A	NI	CD8T	0.00400560863322789	0.0691050074883648	0.537646449883818
IKZF3	chr17:39694785:G:A	NI	monocyte	0.107790006151181	0.122664983137292	0.236137990607782
IKZF3	chr17:39694785:G:A	NI	B	0.0661029467103048	0.0859129205340505	0.290611314712536
IKZF3	chr17:39694785:G:A	NI	CD4T	-0.0122116208694729	0.083512497466196	0.525278270051285
IKZF3	chr17:39694785:G:A	IAV	NK	0.0422990227464311	0.0669414917207083	0.341598761811508
IKZF3	chr17:39694785:G:A	IAV	CD8T	0.0195589373133514	0.0568178008158086	0.443274890800099
IKZF3	chr17:39694785:G:A	IAV	monocyte	0.0751604090373644	0.093812958311523	0.275212002985338
IKZF3	chr17:39694785:G:A	IAV	B	0.0380083779646256	0.0667007859219373	0.358388013613486
IKZF3	chr17:39694785:G:A	IAV	CD4T	-0.0195294329068882	0.0757362819079463	0.494891814442476
IKZF3	chr17:39694785:G:A	LPS	NK	0.0438762284825324	0.0720411077198151	0.347192659529473
IKZF3	chr17:39694785:G:A	LPS	CD8T	0.00633916245316235	0.0611281653680724	0.517594043860945
IKZF3	chr17:39694785:G:A	LPS	monocyte	0.099911836268105	0.117720225555263	0.25155898700997
IKZF3	chr17:39694785:G:A	LPS	B	0.0596945341209841	0.0812350940058843	0.301484130742215
IKZF3	chr17:39694785:G:A	LPS	CD4T	-0.0150288921672152	0.0777910595844643	0.512660932336702
IKZF3	chr17:39694785:G:A	Tcruzi	NK	0.0338174477585521	0.0710896849556576	0.394625755864035
IKZF3	chr17:39694785:G:A	Tcruzi	CD8T	-0.00154221794697022	0.0681335963602774	0.561290475987621
IKZF3	chr17:39694785:G:A	Tcruzi	monocyte	0.127970668992306	0.137913723792923	0.219182416031356
IKZF3	chr17:39694785:G:A	Tcruzi	B	0.0584886621047413	0.0796703964337524	0.301877365834306
IKZF3	chr17:39694785:G:A	Tcruzi	CD4T	-0.019879964053107	0.0814236272132616	0.496873704309402
IKZF3	chr17:39699130:A:G	NI	NK	0.102708376097844	0.0770150974483847	0.102996319082642
IKZF3	chr17:39699130:A:G	NI	CD8T	0.114210704651677	0.0812992624941349	0.0989821160581948
IKZF3	chr17:39699130:A:G	NI	monocyte	0.0221343702548942	0.0819676958730254	0.408377460576283
IKZF3	chr17:39699130:A:G	NI	B	0.0667023200464886	0.0686775319142246	0.188641632301189
IKZF3	chr17:39699130:A:G	NI	CD4T	0.126355483733284	0.0927553140418264	0.103980784350913
IKZF3	chr17:39699130:A:G	IAV	NK	0.0878706946005376	0.0672899735412448	0.110007693149566
IKZF3	chr17:39699130:A:G	IAV	CD8T	0.0818451341825817	0.0634843278447769	0.111104165072318
IKZF3	chr17:39699130:A:G	IAV	monocyte	0.020823723105492	0.0691539390768941	0.406718640869292
IKZF3	chr17:39699130:A:G	IAV	B	0.0646072847603543	0.0639337714343344	0.173697942036652
IKZF3	chr17:39699130:A:G	IAV	CD4T	0.091397550005281	0.0734196722659156	0.129990250347434
IKZF3	chr17:39699130:A:G	LPS	NK	0.102427708210295	0.0764043579074572	0.10176200615443
IKZF3	chr17:39699130:A:G	LPS	CD8T	0.091008605666432	0.0680779932631498	0.108368232780118
IKZF3	chr17:39699130:A:G	LPS	monocyte	0.00861162464209418	0.0826843518063614	0.47062077289605
IKZF3	chr17:39699130:A:G	LPS	B	0.0681102199487835	0.0684195887442303	0.181456261203598
IKZF3	chr17:39699130:A:G	LPS	CD4T	0.0824041330939182	0.074263125341167	0.160321588357013
IKZF3	chr17:39699130:A:G	Tcruzi	NK	0.100193127425079	0.0772724874498399	0.109387474589471
IKZF3	chr17:39699130:A:G	Tcruzi	CD8T	0.107209013836473	0.0771900602448985	0.101129304288724
IKZF3	chr17:39699130:A:G	Tcruzi	monocyte	0.0203693953043309	0.078739913443025	0.418848019494276
IKZF3	chr17:39699130:A:G	Tcruzi	B	0.0674927572526175	0.0670083117207008	0.177522843341019
IKZF3	chr17:39699130:A:G	Tcruzi	CD4T	0.107186181158781	0.0819229356181256	0.119023549412918
IKZF3	chr17:39699288:T:C	NI	NK	0.00851821173365619	0.0578646055035966	0.555780031524023
IKZF3	chr17:39699288:T:C	NI	CD8T	0.0256732283674844	0.0675302389798597	0.482281289835273
IKZF3	chr17:39699288:T:C	NI	monocyte	-0.040666556498839	0.0919733620097061	0.447368187769065
IKZF3	chr17:39699288:T:C	NI	B	0.0229582908805787	0.0664044533220753	0.493647504242004
IKZF3	chr17:39699288:T:C	NI	CD4T	0.0293999056165486	0.0784828346973225	0.477191323270343
IKZF3	chr17:39699288:T:C	IAV	NK	0.00464084901622675	0.0525294851724818	0.573030018668822
IKZF3	chr17:39699288:T:C	IAV	CD8T	0.00466497685196308	0.0505175915745402	0.566684974009073
IKZF3	chr17:39699288:T:C	IAV	monocyte	-0.0351713976307245	0.0769142527284256	0.457285820137858
IKZF3	chr17:39699288:T:C	IAV	B	0.0258762106247561	0.0624625718634616	0.470388971712033
IKZF3	chr17:39699288:T:C	IAV	CD4T	0.035682898226989	0.0728888385696918	0.445014915130834
IKZF3	chr17:39699288:T:C	LPS	NK	0.0196243740781547	0.0612131508576847	0.500331379977769
IKZF3	chr17:39699288:T:C	LPS	CD8T	0.0137589701365046	0.056548146554607	0.519586782652226
IKZF3	chr17:39699288:T:C	LPS	monocyte	-0.0846601505398345	0.131795706493103	0.349513232619573
IKZF3	chr17:39699288:T:C	LPS	B	0.0357543434332472	0.0738609464052983	0.442304873684853
IKZF3	chr17:39699288:T:C	LPS	CD4T	0.0372398049415493	0.0767954896936973	0.444029321551638
IKZF3	chr17:39699288:T:C	Tcruzi	NK	0.00733610160844809	0.0607374621687209	0.561978111114713
IKZF3	chr17:39699288:T:C	Tcruzi	CD8T	0.0180324777470963	0.0629413891255808	0.509356165439761
IKZF3	chr17:39699288:T:C	Tcruzi	monocyte	-0.0576675529165404	0.102378353478551	0.411262400637351
IKZF3	chr17:39699288:T:C	Tcruzi	B	0.0148215732166539	0.0619448903732501	0.52422172413166
IKZF3	chr17:39699288:T:C	Tcruzi	CD4T	0.0216027627621597	0.0722551135143923	0.504417496911179
IKZF3	chr17:39742469:G:A	NI	NK	-0.0238411203180056	0.0513304551321358	0.495357302189386
IKZF3	chr17:39742469:G:A	NI	CD8T	-0.0167636335020126	0.0490667131876795	0.540267426107893
IKZF3	chr17:39742469:G:A	NI	monocyte	-0.00365294029533729	0.0592527204896724	0.603795320756907
IKZF3	chr17:39742469:G:A	NI	B	0.00954033973363564	0.0473379454868632	0.593329994090192
IKZF3	chr17:39742469:G:A	NI	CD4T	-0.0160652265652115	0.056969934516094	0.551212304691146
IKZF3	chr17:39742469:G:A	IAV	NK	-0.0125885105706671	0.0403858216037207	0.548645684351458
IKZF3	chr17:39742469:G:A	IAV	CD8T	-0.014129550363025	0.0396327064715548	0.533906798752691
IKZF3	chr17:39742469:G:A	IAV	monocyte	0.0138969904503783	0.0585620609571333	0.580051977004226
IKZF3	chr17:39742469:G:A	IAV	B	0.0130179322859822	0.0446955024723528	0.565109428220424
IKZF3	chr17:39742469:G:A	IAV	CD4T	-0.00158509376030497	0.0469628858442895	0.630144716351384
IKZF3	chr17:39742469:G:A	LPS	NK	-0.00992347226688884	0.0426617925899462	0.566641418326823
IKZF3	chr17:39742469:G:A	LPS	CD8T	-0.0137859443816021	0.0428852225931413	0.541313685561796
IKZF3	chr17:39742469:G:A	LPS	monocyte	0.00218695266695344	0.0588649533771634	0.627096896565246
IKZF3	chr17:39742469:G:A	LPS	B	0.011526989037349	0.0480637129807777	0.576782506185312
IKZF3	chr17:39742469:G:A	LPS	CD4T	-0.0105726100882692	0.0513532892645406	0.579004708425223
IKZF3	chr17:39742469:G:A	Tcruzi	NK	-0.0246287686467982	0.0536613952233129	0.494922633445812
IKZF3	chr17:39742469:G:A	Tcruzi	CD8T	-0.0178189146691877	0.0484422512843627	0.530076859587659
IKZF3	chr17:39742469:G:A	Tcruzi	monocyte	-0.00189005268677019	0.0559340080665591	0.633326284556827
IKZF3	chr17:39742469:G:A	Tcruzi	B	0.0149564408042236	0.0489959868788062	0.55931769717729
IKZF3	chr17:39742469:G:A	Tcruzi	CD4T	-0.0129711151905305	0.0524552936785234	0.569235517946338
IKZF3	chr17:39822742:C:T	NI	NK	-0.0437200967012596	0.0770408902601433	0.38983701573963
IKZF3	chr17:39822742:C:T	NI	CD8T	-0.0445330058925506	0.0826976643670076	0.402213028593297
IKZF3	chr17:39822742:C:T	NI	monocyte	-0.00813476786932319	0.0921745488004409	0.53613260754754
IKZF3	chr17:39822742:C:T	NI	B	-0.0777108544236658	0.107899998303212	0.320841662684184
IKZF3	chr17:39822742:C:T	NI	CD4T	-0.0461309532984251	0.096658330607048	0.417855309476941
IKZF3	chr17:39822742:C:T	IAV	NK	-0.0348425902261236	0.0675132710364342	0.408839007417205
IKZF3	chr17:39822742:C:T	IAV	CD8T	-0.0331558430577494	0.0641549424640049	0.40724297050215
IKZF3	chr17:39822742:C:T	IAV	monocyte	-0.0108547964045173	0.0761573280307964	0.538287730920626
IKZF3	chr17:39822742:C:T	IAV	B	-0.05946029309956	0.0871482152187715	0.338084189071977
IKZF3	chr17:39822742:C:T	IAV	CD4T	-0.0475391445160947	0.0860215938491458	0.397917853328768
IKZF3	chr17:39822742:C:T	LPS	NK	-0.0506598083227286	0.0820001344113745	0.365820700319121
IKZF3	chr17:39822742:C:T	LPS	CD8T	-0.0377083594076399	0.0717592223106438	0.401957610891442
IKZF3	chr17:39822742:C:T	LPS	monocyte	-0.00697477932710072	0.0911563128431988	0.548018484299629
IKZF3	chr17:39822742:C:T	LPS	B	-0.0704627523345826	0.10002619946341	0.328098856503798
IKZF3	chr17:39822742:C:T	LPS	CD4T	-0.0495473918954702	0.0921494059997051	0.400475793505226
IKZF3	chr17:39822742:C:T	Tcruzi	NK	-0.0478626183276696	0.0822704833889674	0.382059783988169
IKZF3	chr17:39822742:C:T	Tcruzi	CD8T	-0.0417520238397171	0.0793215878741173	0.404789025025733
IKZF3	chr17:39822742:C:T	Tcruzi	monocyte	-0.00301564733934548	0.0895597255736028	0.56587619885395
IKZF3	chr17:39822742:C:T	Tcruzi	B	-0.0653525939822043	0.094621575081083	0.335709027214691
IKZF3	chr17:39822742:C:T	Tcruzi	CD4T	-0.0472148366674998	0.0925720258168815	0.411810666375834
IKZF3	chr17:39826630:G:T	NI	NK	0.0457013260226067	0.0445362872510947	0.203729223859289
IKZF3	chr17:39826630:G:T	NI	CD8T	0.0309652968010708	0.0430814197489769	0.28991330313374
IKZF3	chr17:39826630:G:T	NI	monocyte	0.0298085752053648	0.0558200753553309	0.345496538425207
IKZF3	chr17:39826630:G:T	NI	B	0.0308865204583367	0.0434015710420259	0.293470306517347
IKZF3	chr17:39826630:G:T	NI	CD4T	0.0267625494044389	0.0488604564174599	0.342290948577742
IKZF3	chr17:39826630:G:T	IAV	NK	0.0551483607816661	0.0464169762478338	0.163771525779884
IKZF3	chr17:39826630:G:T	IAV	CD8T	0.034498711603129	0.0383484546745345	0.233390600339669
IKZF3	chr17:39826630:G:T	IAV	monocyte	0.0237305630945339	0.0474127718520256	0.367900921689077
IKZF3	chr17:39826630:G:T	IAV	B	0.0490658066503674	0.0475406669223069	0.195584151216187
IKZF3	chr17:39826630:G:T	IAV	CD4T	0.0379659525858157	0.0444953308731441	0.254243018853791
IKZF3	chr17:39826630:G:T	LPS	NK	0.0678252903570111	0.0550788857576334	0.144423711293206
IKZF3	chr17:39826630:G:T	LPS	CD8T	0.036771644883229	0.0403958197337003	0.228458600938516
IKZF3	chr17:39826630:G:T	LPS	monocyte	0.00663490189936982	0.0557522402735909	0.482922638256873
IKZF3	chr17:39826630:G:T	LPS	B	0.0486620101688907	0.0477002868561406	0.200208864855036
IKZF3	chr17:39826630:G:T	LPS	CD4T	0.0580089950174724	0.0523382867499297	0.181974094137271
IKZF3	chr17:39826630:G:T	Tcruzi	NK	0.058450767541744	0.0527439998837365	0.176341018569605
IKZF3	chr17:39826630:G:T	Tcruzi	CD8T	0.0246295971926974	0.0421671464728223	0.324708176942243
IKZF3	chr17:39826630:G:T	Tcruzi	monocyte	0.00994996099659503	0.052510315456086	0.467547319786228
IKZF3	chr17:39826630:G:T	Tcruzi	B	0.0443798388089604	0.0464493794408834	0.220841285657785
IKZF3	chr17:39826630:G:T	Tcruzi	CD4T	0.0178432743583566	0.0470310058024315	0.393158647750843
IKZF3	chr17:39892849:T:C	NI	NK	0.14753835306083	0.0447553667189976	0.000128527164107023
IKZF3	chr17:39892849:T:C	NI	CD8T	0.130956953192217	0.0437070303047865	0.00102845853859989
IKZF3	chr17:39892849:T:C	NI	monocyte	0.0144760059415447	0.0558235477999019	0.397521214407055
IKZF3	chr17:39892849:T:C	NI	B	0.0411519846003626	0.0424828365299461	0.162630728827661
IKZF3	chr17:39892849:T:C	NI	CD4T	0.101799576498953	0.0467085199299485	0.0151295482948005
IKZF3	chr17:39892849:T:C	IAV	NK	0.115190667962919	0.0378293500228786	0.00079874106678261
IKZF3	chr17:39892849:T:C	IAV	CD8T	0.0920501658613541	0.0380576791776046	0.00752457321660666
IKZF3	chr17:39892849:T:C	IAV	monocyte	-0.0231294099999799	0.0501060856384399	0.327632628855573
IKZF3	chr17:39892849:T:C	IAV	B	0.027102476666617	0.0409700666245263	0.245142794285229
IKZF3	chr17:39892849:T:C	IAV	CD4T	0.0962337825752538	0.0420621817617608	0.0106986400084317
IKZF3	chr17:39892849:T:C	LPS	NK	0.149939540780035	0.0452585757896799	0.000101498305996481
IKZF3	chr17:39892849:T:C	LPS	CD8T	0.116269812161515	0.0405904404224835	0.00155823373822671
IKZF3	chr17:39892849:T:C	LPS	monocyte	-0.0396077266732168	0.05879911791636	0.253262153802515
IKZF3	chr17:39892849:T:C	LPS	B	0.0516263461373621	0.042391202909101	0.107804103081275
IKZF3	chr17:39892849:T:C	LPS	CD4T	0.105420180262141	0.0419419351115895	0.005648599894999
IKZF3	chr17:39892849:T:C	Tcruzi	NK	0.177724565352313	0.055489785179064	4.25720147940213e-05
IKZF3	chr17:39892849:T:C	Tcruzi	CD8T	0.115033599819554	0.0424368522097833	0.00374100839828603
IKZF3	chr17:39892849:T:C	Tcruzi	monocyte	-0.0231800528508674	0.0546947352946174	0.341164935860839
IKZF3	chr17:39892849:T:C	Tcruzi	B	0.0251854005045961	0.0424760514211982	0.267254730389
IKZF3	chr17:39892849:T:C	Tcruzi	CD4T	0.0883356138779115	0.0441551864973366	0.0247356902975541
IKZF3	chr17:39907573:C:A	NI	NK	0.0192726637987621	0.0494497629826897	0.439837448238072
IKZF3	chr17:39907573:C:A	NI	CD8T	0.0292394999964931	0.0545289354926804	0.388721640974491
IKZF3	chr17:39907573:C:A	NI	monocyte	-0.0630562213863812	0.0853383366983826	0.307217277930471
IKZF3	chr17:39907573:C:A	NI	B	0.0124039281254842	0.0521193357638485	0.492290178508624
IKZF3	chr17:39907573:C:A	NI	CD4T	0.0401506881179775	0.0652562609576569	0.358363660475405
IKZF3	chr17:39907573:C:A	IAV	NK	0.00593892474933434	0.0438748866393668	0.520385198003588
IKZF3	chr17:39907573:C:A	IAV	CD8T	0.00040473401730854	0.0440841312262839	0.55081093079424
IKZF3	chr17:39907573:C:A	IAV	monocyte	-0.0531378449948717	0.0721013889930389	0.321011816203069
IKZF3	chr17:39907573:C:A	IAV	B	0.0031636652746116	0.0472959899483398	0.545459258780309
IKZF3	chr17:39907573:C:A	IAV	CD4T	0.0503217235531098	0.0644209831998953	0.306509588598517
IKZF3	chr17:39907573:C:A	LPS	NK	0.0285772315405444	0.0527233807250493	0.385322104616343
IKZF3	chr17:39907573:C:A	LPS	CD8T	0.0194310463438349	0.0470639337572188	0.423255283920957
IKZF3	chr17:39907573:C:A	LPS	monocyte	-0.0683744398656977	0.0891291074302376	0.301356365192424
IKZF3	chr17:39907573:C:A	LPS	B	0.0283251695947887	0.0562469677194977	0.401878395663665
IKZF3	chr17:39907573:C:A	LPS	CD4T	0.0479964559724863	0.0637117105627333	0.316146677746065
IKZF3	chr17:39907573:C:A	Tcruzi	NK	0.0261031320752392	0.0543091485898258	0.408614214859098
IKZF3	chr17:39907573:C:A	Tcruzi	CD8T	0.0308783742612014	0.0538804396419077	0.375405697364179
IKZF3	chr17:39907573:C:A	Tcruzi	monocyte	-0.0707737378799636	0.0884232882768446	0.295152687192051
IKZF3	chr17:39907573:C:A	Tcruzi	B	0.0110587866587805	0.0502029732464132	0.497119060068129
IKZF3	chr17:39907573:C:A	Tcruzi	CD4T	0.0490755048171287	0.0656998634192497	0.32015714798085
IKZF3	chr17:39935930:T:C	NI	NK	-0.0430981898756561	0.0639341659167273	0.351717505380446
IKZF3	chr17:39935930:T:C	NI	CD8T	-0.0585349609512083	0.0759926980831957	0.320117753056268
IKZF3	chr17:39935930:T:C	NI	monocyte	-0.0185065665859464	0.0758002010011281	0.486847623711768
IKZF3	chr17:39935930:T:C	NI	B	-0.0118346010927568	0.0590550906343591	0.514016394905931
IKZF3	chr17:39935930:T:C	NI	CD4T	-0.0655885153119294	0.087902625862017	0.324806350208973
IKZF3	chr17:39935930:T:C	IAV	NK	-0.03617496357118	0.0566543609388465	0.365056339075588
IKZF3	chr17:39935930:T:C	IAV	CD8T	-0.0442898319485228	0.0603743125959074	0.32579551005497
IKZF3	chr17:39935930:T:C	IAV	monocyte	-0.00531242804292166	0.063082850168411	0.551020016816783
IKZF3	chr17:39935930:T:C	IAV	B	-0.0059734554049059	0.0524839561151997	0.538989842630788
IKZF3	chr17:39935930:T:C	IAV	CD4T	-0.04965149036889	0.0714567590014268	0.348696222155491
IKZF3	chr17:39935930:T:C	LPS	NK	-0.0465755360407993	0.0661456947265159	0.335811169133023
IKZF3	chr17:39935930:T:C	LPS	CD8T	-0.0588713351178078	0.0737295375206701	0.297895829773404
IKZF3	chr17:39935930:T:C	LPS	monocyte	-0.0192114383049801	0.0755100771782572	0.490924378967037
IKZF3	chr17:39935930:T:C	LPS	B	-0.00407284632933935	0.059790947805053	0.547292830490143
IKZF3	chr17:39935930:T:C	LPS	CD4T	-0.0689787620973613	0.0872396227536459	0.309558083081994
IKZF3	chr17:39935930:T:C	Tcruzi	NK	-0.0477112000632936	0.0689410822019121	0.342010165309144
IKZF3	chr17:39935930:T:C	Tcruzi	CD8T	-0.0637491249377052	0.0795948085179842	0.303558593790921
IKZF3	chr17:39935930:T:C	Tcruzi	monocyte	-0.0256111862962524	0.074567298630892	0.469181150535571
IKZF3	chr17:39935930:T:C	Tcruzi	B	-0.00968339834350665	0.0565438400736388	0.520952143728065
IKZF3	chr17:39935930:T:C	Tcruzi	CD4T	-0.0530106078603219	0.0776233582395232	0.352119350168986
IKZF3	chr17:39940890:T:C	NI	NK	0.0375312944110911	0.0626532260542198	0.388596866599873
IKZF3	chr17:39940890:T:C	NI	CD8T	0.054340758891548	0.0761633998302532	0.348781066381111
IKZF3	chr17:39940890:T:C	NI	monocyte	-0.00293784741756464	0.077149094233486	0.585511248140424
IKZF3	chr17:39940890:T:C	NI	B	0.0268897339370775	0.0625330473621036	0.449776078786183
IKZF3	chr17:39940890:T:C	NI	CD4T	0.06184613599109	0.0887063938696795	0.350629979448492
IKZF3	chr17:39940890:T:C	IAV	NK	0.0352540129433447	0.0580764372185199	0.385793105122153
IKZF3	chr17:39940890:T:C	IAV	CD8T	0.0365762274110977	0.0560442469432474	0.367913168084159
IKZF3	chr17:39940890:T:C	IAV	monocyte	-0.00448784202413631	0.063840013424604	0.595273747752779
IKZF3	chr17:39940890:T:C	IAV	B	0.0243403159079133	0.0552625406575426	0.445916126045972
IKZF3	chr17:39940890:T:C	IAV	CD4T	0.0507332223844141	0.0743157709604106	0.361983204001978
IKZF3	chr17:39940890:T:C	LPS	NK	0.0483105102788322	0.0703741223903754	0.348024482964936
IKZF3	chr17:39940890:T:C	LPS	CD8T	0.0498721000507647	0.068747648757266	0.336150113355077
IKZF3	chr17:39940890:T:C	LPS	monocyte	-0.00360001142602069	0.0762759536142177	0.593275025186958
IKZF3	chr17:39940890:T:C	LPS	B	0.030310512806699	0.0634899462283037	0.428856975832578
IKZF3	chr17:39940890:T:C	LPS	CD4T	0.0610679920255523	0.084328991646661	0.342411138464827
IKZF3	chr17:39940890:T:C	Tcruzi	NK	0.0400478652439675	0.0659544797227385	0.383602735299052
IKZF3	chr17:39940890:T:C	Tcruzi	CD8T	0.0572571740575554	0.077588950162495	0.335932185930096
IKZF3	chr17:39940890:T:C	Tcruzi	monocyte	-0.0075166068011867	0.0753492935512933	0.58286633202823
IKZF3	chr17:39940890:T:C	Tcruzi	B	0.0242165183485976	0.0592460787957227	0.455007003846854
IKZF3	chr17:39940890:T:C	Tcruzi	CD4T	0.0607882200828408	0.085026978069016	0.349538561048857
IKZF5	chr10:122920784:G:A	NI	NK	-0.10129707355773	0.0466731191296965	0.0103220287836089
IKZF5	chr10:122920784:G:A	NI	CD8T	-0.0849543153960626	0.0412316430773273	0.0204848257463565
IKZF5	chr10:122920784:G:A	NI	monocyte	-0.0173111770171876	0.0482786951938569	0.355612628285559
IKZF5	chr10:122920784:G:A	NI	B	-0.0779882112900218	0.0457490246374714	0.035919909129745
IKZF5	chr10:122920784:G:A	NI	CD4T	-0.100297542847903	0.0469070102563643	0.0162810924486884
IKZF5	chr10:122920784:G:A	IAV	NK	-0.0938933964649488	0.0440735681548741	0.0106834669541961
IKZF5	chr10:122920784:G:A	IAV	CD8T	-0.055528723995314	0.0349114626233954	0.0526412817466549
IKZF5	chr10:122920784:G:A	IAV	monocyte	-0.00540011814584059	0.0434217569289356	0.442853804307165
IKZF5	chr10:122920784:G:A	IAV	B	-0.0627301702646161	0.0402740315619035	0.0501031692486999
IKZF5	chr10:122920784:G:A	IAV	CD4T	-0.0773309766870184	0.0402888992324949	0.0277101295627878
IKZF5	chr10:122920784:G:A	LPS	NK	-0.0846512157586034	0.0421203335600935	0.0183427552084128
IKZF5	chr10:122920784:G:A	LPS	CD8T	-0.0768663254672692	0.0381114540490848	0.0203254151887813
IKZF5	chr10:122920784:G:A	LPS	monocyte	-0.00683936710128647	0.0487061046597242	0.438397552970093
IKZF5	chr10:122920784:G:A	LPS	B	-0.0577363233397508	0.0425204419325036	0.0831108637901049
IKZF5	chr10:122920784:G:A	LPS	CD4T	-0.0657005855507519	0.0433779306478245	0.0678019399007549
IKZF5	chr10:122920784:G:A	Tcruzi	NK	-0.0843569400285132	0.0431658772482002	0.0213175554083725
IKZF5	chr10:122920784:G:A	Tcruzi	CD8T	-0.0842034044212841	0.0402261426846681	0.0184551386903384
IKZF5	chr10:122920784:G:A	Tcruzi	monocyte	-0.00324514846888407	0.0486195735814164	0.463882606339741
IKZF5	chr10:122920784:G:A	Tcruzi	B	-0.0591583638008457	0.041424088239371	0.071290870839523
IKZF5	chr10:122920784:G:A	Tcruzi	CD4T	-0.0970977414697733	0.0454344995626988	0.0161637053765142
IKZF5	chr10:122957587:G:T	NI	NK	0.0942118651827647	0.0688882513642314	0.0864162178557746
IKZF5	chr10:122957587:G:T	NI	CD8T	0.114889052740558	0.0728734725402389	0.0660035822206779
IKZF5	chr10:122957587:G:T	NI	monocyte	0.108350828519609	0.0873480713284356	0.106452482179769
IKZF5	chr10:122957587:G:T	NI	B	0.0722964636134663	0.0699867053722108	0.156281274825274
IKZF5	chr10:122957587:G:T	NI	CD4T	0.13348528815914	0.083071964195977	0.0643424175958021
IKZF5	chr10:122957587:G:T	IAV	NK	0.0894862950611356	0.0650442018152025	0.0838536058954732
IKZF5	chr10:122957587:G:T	IAV	CD8T	0.0918048208677752	0.0629009164922644	0.0696075973359507
IKZF5	chr10:122957587:G:T	IAV	monocyte	0.0585918228931489	0.0692862722883846	0.205036152496802
IKZF5	chr10:122957587:G:T	IAV	B	0.0709579463013238	0.0639289319110466	0.134638799886869
IKZF5	chr10:122957587:G:T	IAV	CD4T	0.144861817097206	0.0840010158047503	0.0493592012919114
IKZF5	chr10:122957587:G:T	LPS	NK	0.102767354044413	0.0713992013780682	0.0740900687320422
IKZF5	chr10:122957587:G:T	LPS	CD8T	0.0974460946792906	0.0647176708739381	0.0714977413992712
IKZF5	chr10:122957587:G:T	LPS	monocyte	0.0747777157353755	0.0803429507193788	0.183557479068608
IKZF5	chr10:122957587:G:T	LPS	B	0.0736976077648645	0.0695902268616227	0.14961732798386
IKZF5	chr10:122957587:G:T	LPS	CD4T	0.136333015126868	0.0821505440201906	0.0580939926739611
IKZF5	chr10:122957587:G:T	Tcruzi	NK	0.104045059372467	0.0737965224838557	0.0774828381685867
IKZF5	chr10:122957587:G:T	Tcruzi	CD8T	0.119509025123737	0.0735645814907687	0.0585456934171235
IKZF5	chr10:122957587:G:T	Tcruzi	monocyte	0.0987049124985116	0.0839894849140323	0.123175606911899
IKZF5	chr10:122957587:G:T	Tcruzi	B	0.0691166793891784	0.066912881536456	0.155335266000389
IKZF5	chr10:122957587:G:T	Tcruzi	CD4T	0.118621104773398	0.0770485217897987	0.0738819165562194
IKZF5	chr10:123013875:A:T	NI	NK	-0.0553485795584789	0.084293076321295	0.339687128783798
IKZF5	chr10:123013875:A:T	NI	CD8T	-0.0830445730779972	0.104482358984592	0.290840652041774
IKZF5	chr10:123013875:A:T	NI	monocyte	-0.0736247285588811	0.109699740808743	0.322535996361948
IKZF5	chr10:123013875:A:T	NI	B	-0.0716412692417991	0.0991655208163979	0.31398160161127
IKZF5	chr10:123013875:A:T	NI	CD4T	-0.0816729809590375	0.111569937779973	0.314331256087355
IKZF5	chr10:123013875:A:T	IAV	NK	-0.0530895116169109	0.0798982747639965	0.335085165462439
IKZF5	chr10:123013875:A:T	IAV	CD8T	-0.0614521478668727	0.0829003524643733	0.301316666458626
IKZF5	chr10:123013875:A:T	IAV	monocyte	-0.0665878931824448	0.0973651394106893	0.328214803818401
IKZF5	chr10:123013875:A:T	IAV	B	-0.0559605675700217	0.0831297111860946	0.331493694761154
IKZF5	chr10:123013875:A:T	IAV	CD4T	-0.0695880964147444	0.0959097196202415	0.320235733330598
IKZF5	chr10:123013875:A:T	LPS	NK	-0.0563343555335053	0.0846849200888534	0.333434845867249
IKZF5	chr10:123013875:A:T	LPS	CD8T	-0.0653828348677737	0.08735107492012	0.303616005108386
IKZF5	chr10:123013875:A:T	LPS	monocyte	-0.0701103526037523	0.107626526458968	0.335908121930789
IKZF5	chr10:123013875:A:T	LPS	B	-0.0694002346445411	0.096881764598332	0.314030719313477
IKZF5	chr10:123013875:A:T	LPS	CD4T	-0.0861658645757334	0.111057503391871	0.298959805662378
IKZF5	chr10:123013875:A:T	Tcruzi	NK	-0.046913235657446	0.0822102314777261	0.368903128745221
IKZF5	chr10:123013875:A:T	Tcruzi	CD8T	-0.0754704529092287	0.0974567900510936	0.298357472551876
IKZF5	chr10:123013875:A:T	Tcruzi	monocyte	-0.0702416447941264	0.106325293685976	0.337939135243734
IKZF5	chr10:123013875:A:T	Tcruzi	B	-0.0636368289101666	0.0914641596953092	0.323657737858253
IKZF5	chr10:123013875:A:T	Tcruzi	CD4T	-0.0777267863531555	0.106227659034539	0.318236302531858
IKZF5	chr10:123032040:T:C	NI	NK	0.0777546879625801	0.0399389641312972	0.0250368510651774
IKZF5	chr10:123032040:T:C	NI	CD8T	0.138212350462733	0.0430083949745694	0.000366382713397124
IKZF5	chr10:123032040:T:C	NI	monocyte	0.0860667340750605	0.0507910363526958	0.0398625621717388
IKZF5	chr10:123032040:T:C	NI	B	0.0866241623342367	0.0441719367370075	0.0219478774124564
IKZF5	chr10:123032040:T:C	NI	CD4T	0.187177284470351	0.0507740918634144	5.85504507920747e-05
IKZF5	chr10:123032040:T:C	IAV	NK	0.0834895836089958	0.03842912910173	0.0112103446759283
IKZF5	chr10:123032040:T:C	IAV	CD8T	0.0696700057122801	0.0354646884171901	0.0260047068947895
IKZF5	chr10:123032040:T:C	IAV	monocyte	0.0416376317742247	0.0440629298811972	0.165854606912863
IKZF5	chr10:123032040:T:C	IAV	B	0.0723062660483624	0.039693655727129	0.0295747307134896
IKZF5	chr10:123032040:T:C	IAV	CD4T	0.133203858500926	0.0413049794817987	0.000547129963689913
IKZF5	chr10:123032040:T:C	LPS	NK	0.0871260118175262	0.040568834708679	0.0137631533843714
IKZF5	chr10:123032040:T:C	LPS	CD8T	0.105916000692755	0.0380998462435125	0.00236493529921187
IKZF5	chr10:123032040:T:C	LPS	monocyte	0.0499228869865719	0.0499162040820334	0.15450670998798
IKZF5	chr10:123032040:T:C	LPS	B	0.0820101148797961	0.0435553491168875	0.0276230052889739
IKZF5	chr10:123032040:T:C	LPS	CD4T	0.149676798188085	0.0449823674671073	0.000398876908281692
IKZF5	chr10:123032040:T:C	Tcruzi	NK	0.0785476996580219	0.0415274986375119	0.0288864194915861
IKZF5	chr10:123032040:T:C	Tcruzi	CD8T	0.138232065897685	0.0427172181351368	0.000238899286284238
IKZF5	chr10:123032040:T:C	Tcruzi	monocyte	0.0573486336254868	0.0490578120968434	0.117561329022284
IKZF5	chr10:123032040:T:C	Tcruzi	B	0.0735355974452731	0.0418580464524907	0.0377758350976662
IKZF5	chr10:123032040:T:C	Tcruzi	CD4T	0.165569707271368	0.0466599355579252	0.0001239874228103
IKZF5	chr10:123034405:A:G	NI	NK	-0.00348832854333175	0.0352322327773146	0.585301595667353
IKZF5	chr10:123034405:A:G	NI	CD8T	-0.0118365362125543	0.0384792865029883	0.520717053187957
IKZF5	chr10:123034405:A:G	NI	monocyte	-0.0443832263010382	0.0606066261437859	0.349263898734657
IKZF5	chr10:123034405:A:G	NI	B	-0.0197823583604304	0.0417156116580064	0.465993520010612
IKZF5	chr10:123034405:A:G	NI	CD4T	-0.0207921737978198	0.0474051514787283	0.472394143842395
IKZF5	chr10:123034405:A:G	IAV	NK	-0.00524654373846762	0.0327798145433094	0.566134356318863
IKZF5	chr10:123034405:A:G	IAV	CD8T	-0.00771406825143114	0.0305327109814865	0.537483868131072
IKZF5	chr10:123034405:A:G	IAV	monocyte	-0.0431672157168374	0.0556440370878045	0.35224292440986
IKZF5	chr10:123034405:A:G	IAV	B	-0.019857738569931	0.0377527177466901	0.447862457218108
IKZF5	chr10:123034405:A:G	IAV	CD4T	-0.0218961286517867	0.0420794250030652	0.453556704156639
IKZF5	chr10:123034405:A:G	LPS	NK	-0.00892303673609762	0.035636942125299	0.53257431407023
IKZF5	chr10:123034405:A:G	LPS	CD8T	-0.0154111225099291	0.0354179940736808	0.474655583837012
IKZF5	chr10:123034405:A:G	LPS	monocyte	-0.0457368538013634	0.0605174361441835	0.350017138557123
IKZF5	chr10:123034405:A:G	LPS	B	-0.0252526390396997	0.0440418566392299	0.425649770235631
IKZF5	chr10:123034405:A:G	LPS	CD4T	-0.0247859832840207	0.0464168271775187	0.442591022539773
IKZF5	chr10:123034405:A:G	Tcruzi	NK	-0.00764381736280548	0.0364150698201728	0.550755998357939
IKZF5	chr10:123034405:A:G	Tcruzi	CD8T	-0.0103744631789572	0.0369436333039066	0.526823097526059
IKZF5	chr10:123034405:A:G	Tcruzi	monocyte	-0.0513275515355283	0.0641334525227597	0.340079920935054
IKZF5	chr10:123034405:A:G	Tcruzi	B	-0.0203274169461087	0.0402702282122135	0.453809088017556
IKZF5	chr10:123034405:A:G	Tcruzi	CD4T	-0.0197807848930766	0.0447504330224684	0.477517811256326
IKZF5	chr10:123035461:G:T	NI	NK	0.0421729391652942	0.0565587034658113	0.223060742962236
IKZF5	chr10:123035461:G:T	NI	CD8T	0.0806260458707964	0.0598707584525912	0.0912555657957074
IKZF5	chr10:123035461:G:T	NI	monocyte	0.126494113668018	0.0810604404735438	0.0516225356026007
IKZF5	chr10:123035461:G:T	NI	B	0.134344080688137	0.0750250841110279	0.0337947838576906
IKZF5	chr10:123035461:G:T	NI	CD4T	0.125510822476495	0.0731137926522632	0.0448921395690567
IKZF5	chr10:123035461:G:T	IAV	NK	0.0579204952043275	0.0542348529399143	0.139346209626874
IKZF5	chr10:123035461:G:T	IAV	CD8T	0.0454088239418361	0.050127176042985	0.176364860854593
IKZF5	chr10:123035461:G:T	IAV	monocyte	0.0931876477903794	0.0684884337506242	0.0800378299576505
IKZF5	chr10:123035461:G:T	IAV	B	0.122706475773519	0.0698193840297579	0.0326322484584777
IKZF5	chr10:123035461:G:T	IAV	CD4T	0.0965718452873586	0.06158943848707	0.0616926196493144
IKZF5	chr10:123035461:G:T	LPS	NK	0.0539102789522461	0.0569501709226909	0.169405954372312
IKZF5	chr10:123035461:G:T	LPS	CD8T	0.057482567629727	0.0535493749916595	0.140428461228701
IKZF5	chr10:123035461:G:T	LPS	monocyte	0.0722257613959251	0.0715231171932506	0.157021694641421
IKZF5	chr10:123035461:G:T	LPS	B	0.150463694052301	0.0814285709231441	0.0281219805233449
IKZF5	chr10:123035461:G:T	LPS	CD4T	0.0922582228837344	0.0651674352855629	0.0838010459347753
IKZF5	chr10:123035461:G:T	Tcruzi	NK	0.0506863816527202	0.0585429948097059	0.190408642911097
IKZF5	chr10:123035461:G:T	Tcruzi	CD8T	0.0767440396230796	0.0577566873141686	0.0938800730946907
IKZF5	chr10:123035461:G:T	Tcruzi	monocyte	0.0781462383466078	0.070793692187226	0.135697084571861
IKZF5	chr10:123035461:G:T	Tcruzi	B	0.122270601039848	0.0693445345065788	0.0364594745148243
IKZF5	chr10:123035461:G:T	Tcruzi	CD4T	0.102842810580011	0.0664509617962627	0.0653545715457777
IKZF5	chr10:123043566:A:G	NI	NK	-0.0609137286208387	0.0396405093506799	0.0574703657635435
IKZF5	chr10:123043566:A:G	NI	CD8T	-0.0951831279018354	0.0444279334719274	0.0158624809326211
IKZF5	chr10:123043566:A:G	NI	monocyte	-0.107381840216714	0.0542205722735457	0.0179410503235042
IKZF5	chr10:123043566:A:G	NI	B	-0.0669760196075941	0.0435271441289108	0.0575866127214967
IKZF5	chr10:123043566:A:G	NI	CD4T	-0.109623236120495	0.0489358075992432	0.0143051133121809
IKZF5	chr10:123043566:A:G	IAV	NK	-0.0501816569738143	0.0366046923023039	0.0810087306505858
IKZF5	chr10:123043566:A:G	IAV	CD8T	-0.0421589071938857	0.034665656270377	0.105870946151221
IKZF5	chr10:123043566:A:G	IAV	monocyte	-0.0538846510271451	0.0423426467503419	0.0988074845981808
IKZF5	chr10:123043566:A:G	IAV	B	-0.0625136797021468	0.0401871530402036	0.0513200724769872
IKZF5	chr10:123043566:A:G	IAV	CD4T	-0.0829700258435006	0.0410536244959317	0.023623449885447
IKZF5	chr10:123043566:A:G	LPS	NK	-0.0643080618568852	0.0402647438131457	0.049703169359977
IKZF5	chr10:123043566:A:G	LPS	CD8T	-0.0730854642830789	0.038409006393273	0.0264360125533525
IKZF5	chr10:123043566:A:G	LPS	monocyte	-0.0835962147550218	0.0502143711479289	0.0439728155311489
IKZF5	chr10:123043566:A:G	LPS	B	-0.0643305004870786	0.0428424497663784	0.062974107014017
IKZF5	chr10:123043566:A:G	LPS	CD4T	-0.0836913328681491	0.0437333883670708	0.0312150431246472
IKZF5	chr10:123043566:A:G	Tcruzi	NK	-0.051613434072193	0.0403578101821373	0.0969175172802645
IKZF5	chr10:123043566:A:G	Tcruzi	CD8T	-0.0786930925845904	0.0401384868663294	0.0259696160056405
IKZF5	chr10:123043566:A:G	Tcruzi	monocyte	-0.0794113527762782	0.0484918584972322	0.0489663279491868
IKZF5	chr10:123043566:A:G	Tcruzi	B	-0.0500594771576029	0.0407483550967551	0.106383911332137
IKZF5	chr10:123043566:A:G	Tcruzi	CD4T	-0.0792297046490654	0.0437329722596068	0.0397334796809404
IKZF5	chr10:123068641:T:C	NI	NK	-0.00391815244721838	0.0404043185687929	0.638433064208094
IKZF5	chr10:123068641:T:C	NI	CD8T	0.00288681095105197	0.0448676912427935	0.648223878696389
IKZF5	chr10:123068641:T:C	NI	monocyte	0.0121904111572282	0.056372680774761	0.569748135778783
IKZF5	chr10:123068641:T:C	NI	B	-0.00965579937095903	0.0470928369651669	0.607865729513434
IKZF5	chr10:123068641:T:C	NI	CD4T	-0.000234083324113661	0.0544315889024032	0.654805841559231
IKZF5	chr10:123068641:T:C	IAV	NK	-0.00291212659211835	0.0373217399500541	0.643694706207702
IKZF5	chr10:123068641:T:C	IAV	CD8T	0.00170983788093151	0.0344884788506847	0.652624173185696
IKZF5	chr10:123068641:T:C	IAV	monocyte	0.00866229872310229	0.0456830533496922	0.605702860684499
IKZF5	chr10:123068641:T:C	IAV	B	-0.00244413431894274	0.0385563296992912	0.647118017330511
IKZF5	chr10:123068641:T:C	IAV	CD4T	0.0020177283168356	0.0459470159289586	0.652969138224998
IKZF5	chr10:123068641:T:C	LPS	NK	-0.00768869277507861	0.0422326747710686	0.609613893118806
IKZF5	chr10:123068641:T:C	LPS	CD8T	0.00309596472543505	0.039299223322143	0.639318116920729
IKZF5	chr10:123068641:T:C	LPS	monocyte	0.0196958770869258	0.0604052498483801	0.546319019861765
IKZF5	chr10:123068641:T:C	LPS	B	-0.00697234508264375	0.0454772110013288	0.617336152418241
IKZF5	chr10:123068641:T:C	LPS	CD4T	-0.000438358178859876	0.05066382027248	0.658834472357456
IKZF5	chr10:123068641:T:C	Tcruzi	NK	-0.00958112088225557	0.0443023577716873	0.602953737344925
IKZF5	chr10:123068641:T:C	Tcruzi	CD8T	0.0001825780947936	0.0428034040229757	0.662336360283927
IKZF5	chr10:123068641:T:C	Tcruzi	monocyte	0.0127993862271315	0.0541905763351091	0.586909358649327
IKZF5	chr10:123068641:T:C	Tcruzi	B	-0.00551873551725159	0.0429401513130018	0.627626500074744
IKZF5	chr10:123068641:T:C	Tcruzi	CD4T	0.00582677655506667	0.0519346138459733	0.63304403005108
IKZF5	chr10:123086022:T:A	NI	NK	0.0161549727271198	0.0282245680101098	0.407278967490642
IKZF5	chr10:123086022:T:A	NI	CD8T	0.0393293801548474	0.0406604143428919	0.28462217792329
IKZF5	chr10:123086022:T:A	NI	monocyte	0.0358949457758324	0.0422203492186321	0.295421592977391
IKZF5	chr10:123086022:T:A	NI	B	0.00937290389858441	0.0298419627130223	0.48992462728721
IKZF5	chr10:123086022:T:A	NI	CD4T	0.034111282533799	0.0391239158586621	0.315152483580379
IKZF5	chr10:123086022:T:A	IAV	NK	0.016245777177161	0.0266850190310451	0.395786078364578
IKZF5	chr10:123086022:T:A	IAV	CD8T	0.0171662772716639	0.025534767726186	0.373019936742357
IKZF5	chr10:123086022:T:A	IAV	monocyte	0.0231978065064344	0.0331764183239375	0.368850071174718
IKZF5	chr10:123086022:T:A	IAV	B	0.0171857515516357	0.0285792997390325	0.400681046022205
IKZF5	chr10:123086022:T:A	IAV	CD4T	0.0337342175745919	0.0363201421709937	0.302181968321968
IKZF5	chr10:123086022:T:A	LPS	NK	0.0200137235101664	0.02947182639905	0.367925181031438
IKZF5	chr10:123086022:T:A	LPS	CD8T	0.0302679995688949	0.0330625323822817	0.293506972041828
IKZF5	chr10:123086022:T:A	LPS	monocyte	0.0356907011121724	0.0426632000564938	0.308739302902759
IKZF5	chr10:123086022:T:A	LPS	B	0.0153246848371577	0.0304069612634539	0.42616186897208
IKZF5	chr10:123086022:T:A	LPS	CD4T	0.0334304713753585	0.0373502260163257	0.307922093245657
IKZF5	chr10:123086022:T:A	Tcruzi	NK	0.0168991166364934	0.0294039911711932	0.404617024174152
IKZF5	chr10:123086022:T:A	Tcruzi	CD8T	0.0304106658125983	0.0340468872838887	0.309242690156691
IKZF5	chr10:123086022:T:A	Tcruzi	monocyte	0.0253835204350832	0.0374497795891498	0.371350825179629
IKZF5	chr10:123086022:T:A	Tcruzi	B	0.00695320775562905	0.0287351355953597	0.508498858847438
IKZF5	chr10:123086022:T:A	Tcruzi	CD4T	0.0323303634530081	0.0372030632617359	0.320676629459073
IKZF5	chr10:123088748:G:A	NI	NK	0.0474891543774912	0.0843651215465075	0.40099848224465
IKZF5	chr10:123088748:G:A	NI	CD8T	0.0542993437468135	0.0926294998622894	0.396366783741551
IKZF5	chr10:123088748:G:A	NI	monocyte	0.0455924956212392	0.0992274611954002	0.425079247367653
IKZF5	chr10:123088748:G:A	NI	B	0.0346841683759628	0.0810809662760956	0.453763407045324
IKZF5	chr10:123088748:G:A	NI	CD4T	0.0537392399288841	0.103224031106129	0.416390851408975
IKZF5	chr10:123088748:G:A	IAV	NK	0.046671861556601	0.0806075823327193	0.392894997966331
IKZF5	chr10:123088748:G:A	IAV	CD8T	0.0366714581282291	0.0695131112493609	0.414677012759797
IKZF5	chr10:123088748:G:A	IAV	monocyte	0.0417449549113596	0.0850152624811033	0.430368929580661
IKZF5	chr10:123088748:G:A	IAV	B	0.0332374671018764	0.0726802903136162	0.442476866986596
IKZF5	chr10:123088748:G:A	IAV	CD4T	0.0545115435879778	0.0941904918529898	0.400012103462155
IKZF5	chr10:123088748:G:A	LPS	NK	0.050197422660962	0.08634802619916	0.388870337306215
IKZF5	chr10:123088748:G:A	LPS	CD8T	0.0491817181503138	0.08268894714491	0.386438762544478
IKZF5	chr10:123088748:G:A	LPS	monocyte	0.0664973871754381	0.113005209368114	0.376714208611091
IKZF5	chr10:123088748:G:A	LPS	B	0.0417764278821285	0.0845124995673237	0.42550521318249
IKZF5	chr10:123088748:G:A	LPS	CD4T	0.0531842710636594	0.0984573409034705	0.411035076008347
IKZF5	chr10:123088748:G:A	Tcruzi	NK	0.0452110990050594	0.0841683036257617	0.410491899801442
IKZF5	chr10:123088748:G:A	Tcruzi	CD8T	0.0519945907272332	0.0894582515583311	0.396470256308344
IKZF5	chr10:123088748:G:A	Tcruzi	monocyte	0.0526755486336384	0.101500101124937	0.416312279675021
IKZF5	chr10:123088748:G:A	Tcruzi	B	0.0371978512386545	0.0798905598237356	0.43870851453997
IKZF5	chr10:123088748:G:A	Tcruzi	CD4T	0.0501193091012687	0.0979109518972913	0.424081511026923
IKZF5	chr10:123104938:A:C	NI	NK	0.0689427549380855	0.0735883904893511	0.2476890895696
IKZF5	chr10:123104938:A:C	NI	CD8T	0.0393205620110774	0.0544048152420545	0.332324958052358
IKZF5	chr10:123104938:A:C	NI	monocyte	0.00716505942430141	0.058815062034809	0.525107715321659
IKZF5	chr10:123104938:A:C	NI	B	-0.00338489245220085	0.0508636804286705	0.582350871332156
IKZF5	chr10:123104938:A:C	NI	CD4T	0.0322536892100842	0.0589474234353044	0.387928974275653
IKZF5	chr10:123104938:A:C	IAV	NK	0.0516786643566003	0.0588695915451604	0.272044908178008
IKZF5	chr10:123104938:A:C	IAV	CD8T	0.0345505678803706	0.0467599405597408	0.320624103048466
IKZF5	chr10:123104938:A:C	IAV	monocyte	-0.00700441931241744	0.0517805422151167	0.558395850324062
IKZF5	chr10:123104938:A:C	IAV	B	-0.00745290274792523	0.0460047014226796	0.551658839315825
IKZF5	chr10:123104938:A:C	IAV	CD4T	0.0164432411747556	0.0492813273412928	0.458539403540201
IKZF5	chr10:123104938:A:C	LPS	NK	0.0681856698808691	0.0733041010192378	0.245535458756483
IKZF5	chr10:123104938:A:C	LPS	CD8T	0.0452427102459915	0.0545683629688368	0.289324116907936
IKZF5	chr10:123104938:A:C	LPS	monocyte	0.012001168714286	0.0586184390233524	0.506321652972427
IKZF5	chr10:123104938:A:C	LPS	B	-0.0134610047918651	0.0539011140667462	0.520969232114303
IKZF5	chr10:123104938:A:C	LPS	CD4T	0.0192656902128258	0.0538776105205942	0.448007616247222
IKZF5	chr10:123104938:A:C	Tcruzi	NK	0.0540599727858961	0.0626859613300211	0.278299266105957
IKZF5	chr10:123104938:A:C	Tcruzi	CD8T	0.0359859095076264	0.0520179040565539	0.340325142139131
IKZF5	chr10:123104938:A:C	Tcruzi	monocyte	-0.00121237984959822	0.0578389860223882	0.582557626705175
IKZF5	chr10:123104938:A:C	Tcruzi	B	-0.00272731403824923	0.0486894025956899	0.584399268424676
IKZF5	chr10:123104938:A:C	Tcruzi	CD4T	0.0375328118160148	0.0590592916396345	0.363304712770019
IL10RA	chr11:117903427:C:T	NI	NK	-0.0205319683689213	0.0449406328259507	0.530810027833543
IL10RA	chr11:117903427:C:T	NI	CD8T	-0.0231372700988353	0.0462061905214197	0.51905222241523
IL10RA	chr11:117903427:C:T	NI	monocyte	0.0353099608939323	0.0600253199985052	0.427871460725875
IL10RA	chr11:117903427:C:T	NI	B	0.00504471209388966	0.0414840483737013	0.651912468487204
IL10RA	chr11:117903427:C:T	NI	CD4T	-0.00199710300363943	0.0434207450423688	0.648677596013981
IL10RA	chr11:117903427:C:T	IAV	NK	-0.0197581680951741	0.0424901316087245	0.527569474721657
IL10RA	chr11:117903427:C:T	IAV	CD8T	-0.0175393119109143	0.0378140802405873	0.528068800283826
IL10RA	chr11:117903427:C:T	IAV	monocyte	-0.000803011418805926	0.0275974346611018	0.670367817371151
IL10RA	chr11:117903427:C:T	IAV	B	0.00328610130835719	0.0360537671485383	0.660305207079914
IL10RA	chr11:117903427:C:T	IAV	CD4T	-0.00285313942475677	0.0373935323155914	0.648185042434878
IL10RA	chr11:117903427:C:T	LPS	NK	-0.0189144151141236	0.0435172747264569	0.532678665898566
IL10RA	chr11:117903427:C:T	LPS	CD8T	-0.0158513463812735	0.0379481236203259	0.540060935796873
IL10RA	chr11:117903427:C:T	LPS	monocyte	-0.0159182740792964	0.043081338015827	0.547363209496843
IL10RA	chr11:117903427:C:T	LPS	B	0.00256607576231113	0.0404378949179304	0.663908607149059
IL10RA	chr11:117903427:C:T	LPS	CD4T	-0.00576541881117005	0.0395943493743721	0.62468577367662
IL10RA	chr11:117903427:C:T	Tcruzi	NK	-0.0209585490604226	0.0462009922053273	0.530182619370731
IL10RA	chr11:117903427:C:T	Tcruzi	CD8T	-0.0229514130605306	0.044911967753226	0.513483863170786
IL10RA	chr11:117903427:C:T	Tcruzi	monocyte	0.0151463268891848	0.0457210219817248	0.580527103799081
IL10RA	chr11:117903427:C:T	Tcruzi	B	0.00707375250198148	0.0400904288806343	0.635010836510485
IL10RA	chr11:117903427:C:T	Tcruzi	CD4T	-0.0115545634621823	0.041967784528926	0.592588813438635
IL10RA	chr11:117999163:C:T	NI	NK	0.00673593539535405	0.0501453914368769	0.594191616339314
IL10RA	chr11:117999163:C:T	NI	CD8T	-0.00177625817275593	0.0544604028370159	0.638481676346917
IL10RA	chr11:117999163:C:T	NI	monocyte	0.0326969184176866	0.0691524958960112	0.452250215961881
IL10RA	chr11:117999163:C:T	NI	B	0.0211889353063334	0.0600338958039013	0.523087510154345
IL10RA	chr11:117999163:C:T	NI	CD4T	0.00163182517171993	0.0641097344601561	0.61727037827388
IL10RA	chr11:117999163:C:T	IAV	NK	0.00758392300830378	0.0467173215180025	0.5851295763947
IL10RA	chr11:117999163:C:T	IAV	CD8T	0.00244136830854552	0.0419836149860864	0.615618581520171
IL10RA	chr11:117999163:C:T	IAV	monocyte	0.0245954299614368	0.0508463538089717	0.476393960572701
IL10RA	chr11:117999163:C:T	IAV	B	0.0138081617057987	0.0491470905927375	0.545391151141595
IL10RA	chr11:117999163:C:T	IAV	CD4T	0.00700486242921698	0.0549839842732144	0.59582108985444
IL10RA	chr11:117999163:C:T	LPS	NK	0.00753633687463497	0.0503990268086558	0.583966685398079
IL10RA	chr11:117999163:C:T	LPS	CD8T	-0.000364398500788371	0.0475577523482488	0.628662912375032
IL10RA	chr11:117999163:C:T	LPS	monocyte	0.0286439130723245	0.0626058211852071	0.470975888289035
IL10RA	chr11:117999163:C:T	LPS	B	0.0238338944190894	0.061449353160713	0.505598633446998
IL10RA	chr11:117999163:C:T	LPS	CD4T	0.00664939901533733	0.0595764651940942	0.59579639821247
IL10RA	chr11:117999163:C:T	Tcruzi	NK	0.00850419506109933	0.0521490157048389	0.583691826540552
IL10RA	chr11:117999163:C:T	Tcruzi	CD8T	0.000229468393512903	0.0520066031860034	0.628713480519055
IL10RA	chr11:117999163:C:T	Tcruzi	monocyte	0.0431602382450647	0.0781847965075644	0.431203489796498
IL10RA	chr11:117999163:C:T	Tcruzi	B	0.0212549558590192	0.0576229975784655	0.515115174863416
IL10RA	chr11:117999163:C:T	Tcruzi	CD4T	0.00042559331742219	0.0608563764471606	0.627953658251953
IL10RA	chr11:118005320:T:C	NI	NK	-0.134646673717802	0.0592558840371305	0.009982942403022
IL10RA	chr11:118005320:T:C	NI	CD8T	-0.11664405653011	0.0503235725681887	0.0122767902030164
IL10RA	chr11:118005320:T:C	NI	monocyte	0.018892516059059	0.0532360582441758	0.363723778097007
IL10RA	chr11:118005320:T:C	NI	B	-0.277687793504451	0.0600925197241795	1.09873817666362e-06
IL10RA	chr11:118005320:T:C	NI	CD4T	-0.244958349083077	0.0478969954460151	1.48467275806752e-07
IL10RA	chr11:118005320:T:C	IAV	NK	-0.096233886761234	0.0549824884218956	0.0397346778546364
IL10RA	chr11:118005320:T:C	IAV	CD8T	-0.0759601939211227	0.0519071429833068	0.0717946251250575
IL10RA	chr11:118005320:T:C	IAV	monocyte	0.0343647349834268	0.0280301824399421	0.109808356437098
IL10RA	chr11:118005320:T:C	IAV	B	-0.206677621020822	0.0547747871628059	8.96124561867717e-05
IL10RA	chr11:118005320:T:C	IAV	CD4T	-0.187296299866816	0.0459430403413175	3.74877019504449e-05
IL10RA	chr11:118005320:T:C	LPS	NK	-0.119878895786522	0.05863794988569	0.0203285344094376
IL10RA	chr11:118005320:T:C	LPS	CD8T	-0.103029181917522	0.0495668029651278	0.0210354018153677
IL10RA	chr11:118005320:T:C	LPS	monocyte	-0.0177459712571154	0.0425932231261523	0.33865554183441
IL10RA	chr11:118005320:T:C	LPS	B	-0.321042471127398	0.0639822201193783	7.6307656859953e-09
IL10RA	chr11:118005320:T:C	LPS	CD4T	-0.255211187120691	0.0454312976012115	4.14688183791867e-09
IL10RA	chr11:118005320:T:C	Tcruzi	NK	-0.164713241111431	0.0649670200804613	0.00343296422534634
IL10RA	chr11:118005320:T:C	Tcruzi	CD8T	-0.110902235889422	0.048410347469197	0.0131077520487662
IL10RA	chr11:118005320:T:C	Tcruzi	monocyte	-0.0116648554859851	0.0548413183000265	0.416185555248818
IL10RA	chr11:118005320:T:C	Tcruzi	B	-0.284124125802112	0.0589387271561743	1.11861354512577e-07
IL10RA	chr11:118005320:T:C	Tcruzi	CD4T	-0.212261568590303	0.0481535109067684	1.08448813899154e-05
IL10RA	chr11:118009973:G:T	NI	NK	0.0820514176530668	0.041851233027782	0.0225711753284542
IL10RA	chr11:118009973:G:T	NI	CD8T	0.138558952020482	0.0386973975936727	0.000140593494582871
IL10RA	chr11:118009973:G:T	NI	monocyte	0.0299504842103079	0.0409448641556823	0.226365882053253
IL10RA	chr11:118009973:G:T	NI	B	0.0795366649482015	0.0437290795507555	0.0304521305087636
IL10RA	chr11:118009973:G:T	NI	CD4T	0.213827892613265	0.0456158857978209	2.82972119776544e-07
IL10RA	chr11:118009973:G:T	IAV	NK	0.0549772510384557	0.0390338327413141	0.077899358495723
IL10RA	chr11:118009973:G:T	IAV	CD8T	0.0862984958371038	0.0360237376636924	0.00640627037002325
IL10RA	chr11:118009973:G:T	IAV	monocyte	0.0328211225283286	0.024151801960872	0.0862643357037028
IL10RA	chr11:118009973:G:T	IAV	B	0.0385373587142925	0.0393148754816831	0.156312240846991
IL10RA	chr11:118009973:G:T	IAV	CD4T	0.125758967710482	0.0361994202550008	0.000477531919583534
IL10RA	chr11:118009973:G:T	LPS	NK	0.0714066281850626	0.041501768714195	0.0421350476584896
IL10RA	chr11:118009973:G:T	LPS	CD8T	0.0995896783002113	0.0356891961074368	0.00324153990030344
IL10RA	chr11:118009973:G:T	LPS	monocyte	0.0192730580425174	0.0349681844341975	0.286656467542548
IL10RA	chr11:118009973:G:T	LPS	B	0.066959366554526	0.0425019465811725	0.0552311642422024
IL10RA	chr11:118009973:G:T	LPS	CD4T	0.152365457809339	0.0368762347824548	2.85751918242802e-05
IL10RA	chr11:118009973:G:T	Tcruzi	NK	0.0842552647539623	0.0434690169618294	0.0239355279123581
IL10RA	chr11:118009973:G:T	Tcruzi	CD8T	0.129735179128818	0.0371110360276537	0.000219504576762817
IL10RA	chr11:118009973:G:T	Tcruzi	monocyte	0.0255597620736654	0.0410868729694365	0.258954347107302
IL10RA	chr11:118009973:G:T	Tcruzi	B	0.0542325975787473	0.0410890499325728	0.0913852370974425
IL10RA	chr11:118009973:G:T	Tcruzi	CD4T	0.170564346834836	0.0395636850662841	1.42081433330067e-05
IL10RA	chr11:118032199:G:T	NI	NK	0.0330675657041384	0.0452289525676913	0.3583074336224
IL10RA	chr11:118032199:G:T	NI	CD8T	0.0402409458313212	0.0485185469026641	0.332250109774636
IL10RA	chr11:118032199:G:T	NI	monocyte	0.0218476064155973	0.0436095167377723	0.413723459809742
IL10RA	chr11:118032199:G:T	NI	B	0.0164715809201802	0.0399642872044939	0.470287441065217
IL10RA	chr11:118032199:G:T	NI	CD4T	0.0320239829205881	0.0477635765005163	0.380103870386894
IL10RA	chr11:118032199:G:T	IAV	NK	0.0289044010165741	0.0406328807951975	0.365712878481439
IL10RA	chr11:118032199:G:T	IAV	CD8T	0.0275238887484979	0.0371306551047219	0.356146947610078
IL10RA	chr11:118032199:G:T	IAV	monocyte	0.0216723552263603	0.0313469593928314	0.385953958760076
IL10RA	chr11:118032199:G:T	IAV	B	0.0124175204928557	0.0344131500898105	0.484886659686653
IL10RA	chr11:118032199:G:T	IAV	CD4T	0.0320051033259915	0.0429007386946238	0.363868763089877
IL10RA	chr11:118032199:G:T	LPS	NK	0.0347004093191415	0.0457516388671816	0.339621395297931
IL10RA	chr11:118032199:G:T	LPS	CD8T	0.039688350890719	0.0465211598761009	0.309113812638409
IL10RA	chr11:118032199:G:T	LPS	monocyte	0.0323108909765981	0.0433268241979061	0.347384214115737
IL10RA	chr11:118032199:G:T	LPS	B	0.0149575964029821	0.0392594840387837	0.469071682934912
IL10RA	chr11:118032199:G:T	LPS	CD4T	0.0387915873571163	0.0480952092333127	0.336319017153995
IL10RA	chr11:118032199:G:T	Tcruzi	NK	0.0298482451370237	0.0437705843795477	0.375422560666953
IL10RA	chr11:118032199:G:T	Tcruzi	CD8T	0.039175463386156	0.0470950943591015	0.329484989461067
IL10RA	chr11:118032199:G:T	Tcruzi	monocyte	0.0280840863281908	0.0432897555634778	0.388399370601684
IL10RA	chr11:118032199:G:T	Tcruzi	B	0.0109178721787232	0.0372909307458187	0.503379363019248
IL10RA	chr11:118032199:G:T	Tcruzi	CD4T	0.0351199777649623	0.0469835278596233	0.363174158213759
IL10RA	chr11:118043197:A:C	NI	NK	0.104750286457368	0.0687874469867052	0.0557492660120424
IL10RA	chr11:118043197:A:C	NI	CD8T	0.197474346783735	0.0805427622769541	0.00714339685999123
IL10RA	chr11:118043197:A:C	NI	monocyte	-0.0662418187549232	0.0712591880817662	0.178056695754445
IL10RA	chr11:118043197:A:C	NI	B	0.103672859490619	0.0727493977896032	0.0673419645271175
IL10RA	chr11:118043197:A:C	NI	CD4T	0.100771628914986	0.0638106005068526	0.0582396269418159
IL10RA	chr11:118043197:A:C	IAV	NK	0.0610672555931526	0.0624069262103752	0.152763049423617
IL10RA	chr11:118043197:A:C	IAV	CD8T	0.11613859741256	0.0625363250779187	0.0215736349373983
IL10RA	chr11:118043197:A:C	IAV	monocyte	-0.0214946902625045	0.039396345346725	0.298518906767831
IL10RA	chr11:118043197:A:C	IAV	B	0.0586620156720715	0.0621112506811627	0.163942282983168
IL10RA	chr11:118043197:A:C	IAV	CD4T	0.0794772515771457	0.0579759596396266	0.0840876944191495
IL10RA	chr11:118043197:A:C	LPS	NK	0.101362357749618	0.0684029148379229	0.0603950343946519
IL10RA	chr11:118043197:A:C	LPS	CD8T	0.137066034954328	0.0643421603114624	0.0127239926150212
IL10RA	chr11:118043197:A:C	LPS	monocyte	0.0282255151578218	0.0552776948727675	0.310574481390557
IL10RA	chr11:118043197:A:C	LPS	B	0.096027036670222	0.0708362662643067	0.0784020377912123
IL10RA	chr11:118043197:A:C	LPS	CD4T	0.0647313937106641	0.0592545053761519	0.137448286084564
IL10RA	chr11:118043197:A:C	Tcruzi	NK	0.108536538523282	0.0720362432647722	0.0566687738709866
IL10RA	chr11:118043197:A:C	Tcruzi	CD8T	0.192010571469806	0.079057365332771	0.00709690502817104
IL10RA	chr11:118043197:A:C	Tcruzi	monocyte	-0.0498195753685429	0.0694249762739173	0.242006379441026
IL10RA	chr11:118043197:A:C	Tcruzi	B	0.0863511579918478	0.0680035778621245	0.093385061933453
IL10RA	chr11:118043197:A:C	Tcruzi	CD4T	0.101134083150347	0.0632029856999778	0.0548390960314093
IL10RA	chr11:118057074:A:T	NI	NK	-0.0981427574695023	0.0374400121009795	0.00287523213217888
IL10RA	chr11:118057074:A:T	NI	CD8T	-0.11864377426344	0.0331615715698672	0.000155964726052948
IL10RA	chr11:118057074:A:T	NI	monocyte	-0.0429501390536729	0.0354631691188679	0.11165577260917
IL10RA	chr11:118057074:A:T	NI	B	-0.0538334194399907	0.0372729088835237	0.0714529907292955
IL10RA	chr11:118057074:A:T	NI	CD4T	-0.146429811394962	0.034770539896463	7.19453984099339e-06
IL10RA	chr11:118057074:A:T	IAV	NK	-0.107100786282673	0.038386272681136	0.000616506690724883
IL10RA	chr11:118057074:A:T	IAV	CD8T	-0.0775703243218338	0.0307809148565296	0.0060712734199313
IL10RA	chr11:118057074:A:T	IAV	monocyte	-0.0525696274607827	0.0210028027451889	0.00571180165703344
IL10RA	chr11:118057074:A:T	IAV	B	-0.0413101285413931	0.0336629678337199	0.105916554696422
IL10RA	chr11:118057074:A:T	IAV	CD4T	-0.117199229750566	0.0313896790569669	0.000120015242436544
IL10RA	chr11:118057074:A:T	LPS	NK	-0.1155019117959	0.0402231653080207	0.000526993186850788
IL10RA	chr11:118057074:A:T	LPS	CD8T	-0.0923419070103481	0.0308924565038399	0.00192856579090372
IL10RA	chr11:118057074:A:T	LPS	monocyte	-0.0455655066705311	0.0301639611772439	0.0653093456321294
IL10RA	chr11:118057074:A:T	LPS	B	-0.0429298475413608	0.0369093877642577	0.119698537250386
IL10RA	chr11:118057074:A:T	LPS	CD4T	-0.135427345399306	0.0320522979446437	8.267996361222e-06
IL10RA	chr11:118057074:A:T	Tcruzi	NK	-0.101589597743546	0.0389711802638193	0.00301487364029573
IL10RA	chr11:118057074:A:T	Tcruzi	CD8T	-0.10550693234456	0.0315013411487546	0.0006008161348936
IL10RA	chr11:118057074:A:T	Tcruzi	monocyte	-0.0446866406867547	0.0355205098791722	0.101900652804932
IL10RA	chr11:118057074:A:T	Tcruzi	B	-0.0335505946548326	0.0360580312249815	0.169787623998542
IL10RA	chr11:118057074:A:T	Tcruzi	CD4T	-0.141952625133048	0.0342468490916746	9.12239006678472e-06
IL10RA	chr11:118075423:C:T	NI	NK	-0.0474032417971272	0.045641978876057	0.139450406301235
IL10RA	chr11:118075423:C:T	NI	CD8T	-0.0905650127610675	0.0464592169603973	0.0219453017289423
IL10RA	chr11:118075423:C:T	NI	monocyte	-0.0528472984772186	0.0476340275789647	0.12952061295574
IL10RA	chr11:118075423:C:T	NI	B	-0.0752109095412043	0.0503202368823833	0.0585689134588352
IL10RA	chr11:118075423:C:T	NI	CD4T	-0.112907174917402	0.0509125872502678	0.0137538808133112
IL10RA	chr11:118075423:C:T	IAV	NK	-0.0613657080359315	0.0445906466666755	0.0711147042166017
IL10RA	chr11:118075423:C:T	IAV	CD8T	-0.0541380488350406	0.0388771763709927	0.0723904425454447
IL10RA	chr11:118075423:C:T	IAV	monocyte	-0.0567793895290551	0.0310412951543687	0.0352436445861944
IL10RA	chr11:118075423:C:T	IAV	B	-0.0658250000779597	0.0451951433276802	0.0608564991775427
IL10RA	chr11:118075423:C:T	IAV	CD4T	-0.0817120708705303	0.0431261603679439	0.0309940704531111
IL10RA	chr11:118075423:C:T	LPS	NK	-0.0630062231561134	0.0465224742199881	0.0771934009699148
IL10RA	chr11:118075423:C:T	LPS	CD8T	-0.063185355178085	0.0403623386835992	0.0553391959946099
IL10RA	chr11:118075423:C:T	LPS	monocyte	-0.100384535609412	0.0467740227002519	0.0124580682800931
IL10RA	chr11:118075423:C:T	LPS	B	-0.0809506080271071	0.0506173011907157	0.0443900252197613
IL10RA	chr11:118075423:C:T	LPS	CD4T	-0.111965242729797	0.0483062265625269	0.0106861384900676
IL10RA	chr11:118075423:C:T	Tcruzi	NK	-0.0566412191029622	0.0475200287470591	0.10685592549374
IL10RA	chr11:118075423:C:T	Tcruzi	CD8T	-0.0615804225245245	0.0422576771828223	0.0730743601746115
IL10RA	chr11:118075423:C:T	Tcruzi	monocyte	-0.0691471150894369	0.0468058195008203	0.0667083726361085
IL10RA	chr11:118075423:C:T	Tcruzi	B	-0.0684602943693395	0.0471285636934125	0.0653275435184134
IL10RA	chr11:118075423:C:T	Tcruzi	CD4T	-0.0991642326786158	0.0473619404260403	0.0194392380128862
IL10RB	chr21:33173089:G:A	NI	NK	-0.0494073611461638	0.0796901678317628	0.35670789399105
IL10RB	chr21:33173089:G:A	NI	CD8T	-0.0566842139155365	0.0868588661791635	0.348879933137838
IL10RB	chr21:33173089:G:A	NI	monocyte	-0.0781791993502069	0.103726332390695	0.296180594226476
IL10RB	chr21:33173089:G:A	NI	B	-0.0249729187313272	0.0758085291081035	0.457547412782093
IL10RB	chr21:33173089:G:A	NI	CD4T	-0.0709100809207475	0.10598638604568	0.338634867821702
IL10RB	chr21:33173089:G:A	IAV	NK	-0.0351458576390559	0.067915621364224	0.393745925276102
IL10RB	chr21:33173089:G:A	IAV	CD8T	-0.0369194646790049	0.0646942848243084	0.374952164825018
IL10RB	chr21:33173089:G:A	IAV	monocyte	-0.0700289204744741	0.0925140313151626	0.303703176770094
IL10RB	chr21:33173089:G:A	IAV	B	-0.0223921804878275	0.0662615343440181	0.454599154958946
IL10RB	chr21:33173089:G:A	IAV	CD4T	-0.0486751111529677	0.0845347113532966	0.375905199430643
IL10RB	chr21:33173089:G:A	LPS	NK	-0.0367454964632962	0.0726483495395697	0.39507821337348
IL10RB	chr21:33173089:G:A	LPS	CD8T	-0.0347517957912732	0.0696300786739464	0.396158312865336
IL10RB	chr21:33173089:G:A	LPS	monocyte	-0.0775561298235799	0.105182184837792	0.306074183225296
IL10RB	chr21:33173089:G:A	LPS	B	-0.0182100280079709	0.0752448879480013	0.479955922407443
IL10RB	chr21:33173089:G:A	LPS	CD4T	-0.0611926953134845	0.0966248934526558	0.354310527552388
IL10RB	chr21:33173089:G:A	Tcruzi	NK	-0.042658915771728	0.076843959170991	0.379832326856322
IL10RB	chr21:33173089:G:A	Tcruzi	CD8T	-0.0547429158415467	0.0837594847974288	0.346985140985867
IL10RB	chr21:33173089:G:A	Tcruzi	monocyte	-0.097128078914633	0.119170828157187	0.273797517321777
IL10RB	chr21:33173089:G:A	Tcruzi	B	-0.0220460464180302	0.0719725478887661	0.462335635005354
IL10RB	chr21:33173089:G:A	Tcruzi	CD4T	-0.0672319113846975	0.100455209248688	0.342736202193192
IL10RB	chr21:33185725:G:T	NI	NK	-0.0883683755718378	0.0902012380186257	0.188649051528932
IL10RB	chr21:33185725:G:T	NI	CD8T	-0.111519676852841	0.100146843372326	0.161276170238645
IL10RB	chr21:33185725:G:T	NI	monocyte	-0.0910560685256955	0.0998677972214977	0.210179984276442
IL10RB	chr21:33185725:G:T	NI	B	-0.118498971512811	0.113697650475571	0.16241383033877
IL10RB	chr21:33185725:G:T	NI	CD4T	-0.136176925504851	0.119966439856237	0.155152695350255
IL10RB	chr21:33185725:G:T	IAV	NK	-0.0813178025403639	0.0845673037211807	0.191902600577449
IL10RB	chr21:33185725:G:T	IAV	CD8T	-0.0762618782766552	0.0783446747466797	0.188335843599644
IL10RB	chr21:33185725:G:T	IAV	monocyte	-0.0725648416747907	0.086582803684199	0.235779070263899
IL10RB	chr21:33185725:G:T	IAV	B	-0.061605172020918	0.0791718274208913	0.248381136460797
IL10RB	chr21:33185725:G:T	IAV	CD4T	-0.0994964718030045	0.0961664266750728	0.183671347859302
IL10RB	chr21:33185725:G:T	LPS	NK	-0.0691805648319734	0.0825840068582266	0.229889305327518
IL10RB	chr21:33185725:G:T	LPS	CD8T	-0.104243510430062	0.0934566994625107	0.152959842328785
IL10RB	chr21:33185725:G:T	LPS	monocyte	-0.0986934017620409	0.106303239917308	0.204302934389753
IL10RB	chr21:33185725:G:T	LPS	B	-0.0810309887710298	0.0915755283577499	0.217648787860096
IL10RB	chr21:33185725:G:T	LPS	CD4T	-0.123980170973525	0.11109617342377	0.161377755920696
IL10RB	chr21:33185725:G:T	Tcruzi	NK	-0.0852490802247296	0.0899280655572755	0.198536137619549
IL10RB	chr21:33185725:G:T	Tcruzi	CD8T	-0.127060849317161	0.108947960697418	0.141338780340951
IL10RB	chr21:33185725:G:T	Tcruzi	monocyte	-0.0869799151143477	0.0979665900516962	0.222097290009938
IL10RB	chr21:33185725:G:T	Tcruzi	B	-0.0879059947952913	0.0921658703010563	0.196740919207482
IL10RB	chr21:33185725:G:T	Tcruzi	CD4T	-0.124086141471177	0.110861734984741	0.162522783273411
IL10RB	chr21:33200486:G:A	NI	NK	-0.00645231668758508	0.0553188697740092	0.612028369603885
IL10RB	chr21:33200486:G:A	NI	CD8T	0.00456245583937995	0.0600371096588814	0.607297263803744
IL10RB	chr21:33200486:G:A	NI	monocyte	0.00687853434673818	0.0683818064503505	0.580491156871193
IL10RB	chr21:33200486:G:A	NI	B	0.0116828389495544	0.059989460726367	0.57417105458308
IL10RB	chr21:33200486:G:A	NI	CD4T	0.0291462580644203	0.0815208229917023	0.514194462276467
IL10RB	chr21:33200486:G:A	IAV	NK	-0.00412059058868075	0.050411766604865	0.621704590036402
IL10RB	chr21:33200486:G:A	IAV	CD8T	0.00161502324218731	0.045648252299715	0.620279507245102
IL10RB	chr21:33200486:G:A	IAV	monocyte	0.00103704828027053	0.0567432534382729	0.626288238039368
IL10RB	chr21:33200486:G:A	IAV	B	0.0116807090954186	0.0525428099808055	0.566469391239967
IL10RB	chr21:33200486:G:A	IAV	CD4T	0.0188307293862798	0.0656800659683462	0.546750428594627
IL10RB	chr21:33200486:G:A	LPS	NK	0.00155576571342877	0.053197367608128	0.619703513527794
IL10RB	chr21:33200486:G:A	LPS	CD8T	0.00695345791533325	0.0522635384692739	0.588309696900277
IL10RB	chr21:33200486:G:A	LPS	monocyte	0.00535649612021275	0.068172717841783	0.597492632880571
IL10RB	chr21:33200486:G:A	LPS	B	0.0141312115772288	0.0606840379224654	0.558640980709181
IL10RB	chr21:33200486:G:A	LPS	CD4T	0.015441153426805	0.0698319873346393	0.561035676668634
IL10RB	chr21:33200486:G:A	Tcruzi	NK	-0.00934218164970592	0.0587663175760535	0.598254640391025
IL10RB	chr21:33200486:G:A	Tcruzi	CD8T	0.00948948190953554	0.0581157841307909	0.582145068887744
IL10RB	chr21:33200486:G:A	Tcruzi	monocyte	0.00941958637669696	0.0667790563250831	0.587074221851433
IL10RB	chr21:33200486:G:A	Tcruzi	B	0.0172059219045587	0.0601495669030259	0.54475813087948
IL10RB	chr21:33200486:G:A	Tcruzi	CD4T	0.0284612908674983	0.0780499139615838	0.519408588041488
IL10RB	chr21:33201752:G:A	NI	NK	-0.00658370968608298	0.0264170743818249	0.623573492290016
IL10RB	chr21:33201752:G:A	NI	CD8T	-0.0113665665282975	0.0299630811668465	0.5842441959151
IL10RB	chr21:33201752:G:A	NI	monocyte	0.00588003688144404	0.032705167369655	0.620480219458299
IL10RB	chr21:33201752:G:A	NI	B	-0.000710834356031748	0.0279887516281482	0.68871560985093
IL10RB	chr21:33201752:G:A	NI	CD4T	-0.00847869586961453	0.0347427588253934	0.605744895011966
IL10RB	chr21:33201752:G:A	IAV	NK	-0.00771993535662022	0.0254529834099468	0.60752968072502
IL10RB	chr21:33201752:G:A	IAV	CD8T	-0.0113227042618352	0.0263515081536127	0.565215097606031
IL10RB	chr21:33201752:G:A	IAV	monocyte	0.00268629138491726	0.0264554318714361	0.674066829955159
IL10RB	chr21:33201752:G:A	IAV	B	-0.00314424085975732	0.0248091615702588	0.661736245031383
IL10RB	chr21:33201752:G:A	IAV	CD4T	-0.0171344731052387	0.0344824351571055	0.54478975377887
IL10RB	chr21:33201752:G:A	LPS	NK	-0.00535777889373627	0.0261555200034467	0.627183488038265
IL10RB	chr21:33201752:G:A	LPS	CD8T	-0.00741984450502257	0.0253693208277726	0.601139818491364
IL10RB	chr21:33201752:G:A	LPS	monocyte	0.00426323600456378	0.0321414133625133	0.649387282939578
IL10RB	chr21:33201752:G:A	LPS	B	-0.00151558429070633	0.0278897743063305	0.673362909873541
IL10RB	chr21:33201752:G:A	LPS	CD4T	-0.023091902695614	0.0421111503171552	0.516915367247084
IL10RB	chr21:33201752:G:A	Tcruzi	NK	-0.00603936922838586	0.0271443859100552	0.628009545640697
IL10RB	chr21:33201752:G:A	Tcruzi	CD8T	-0.00746928609073355	0.0273568826780647	0.611525285642337
IL10RB	chr21:33201752:G:A	Tcruzi	monocyte	0.00719134158199156	0.0317927652824056	0.63025162405648
IL10RB	chr21:33201752:G:A	Tcruzi	B	0.000384405756414841	0.0268567913288171	0.69652756526824
IL10RB	chr21:33201752:G:A	Tcruzi	CD4T	-0.00928009775081292	0.031922277003048	0.606402008905927
IL10RB	chr21:33211902:C:T	NI	NK	0.0473287004592317	0.040534582439287	0.176564120003833
IL10RB	chr21:33211902:C:T	NI	CD8T	0.0435581902632739	0.0375473687594692	0.189209630018792
IL10RB	chr21:33211902:C:T	NI	monocyte	0.00982048256822521	0.0337249644251778	0.441320056083794
IL10RB	chr21:33211902:C:T	NI	B	0.0157637006760818	0.0326440439358356	0.378616865740145
IL10RB	chr21:33211902:C:T	NI	CD4T	0.0447247738580759	0.0411811277869032	0.204791615450614
IL10RB	chr21:33211902:C:T	IAV	NK	0.0376261273410125	0.0344756182306043	0.196007798101877
IL10RB	chr21:33211902:C:T	IAV	CD8T	0.0415554309033534	0.0356562852363117	0.174157741306081
IL10RB	chr21:33211902:C:T	IAV	monocyte	-0.000393387189304636	0.0308584174394624	0.551055134383249
IL10RB	chr21:33211902:C:T	IAV	B	0.0178467100722606	0.0298375415875087	0.341631479467306
IL10RB	chr21:33211902:C:T	IAV	CD4T	0.0481040024706585	0.0402049623126136	0.180215505872361
IL10RB	chr21:33211902:C:T	LPS	NK	0.0464391462119353	0.0396723876577456	0.174775393781893
IL10RB	chr21:33211902:C:T	LPS	CD8T	0.0408689184096805	0.0348933356269188	0.180147512038066
IL10RB	chr21:33211902:C:T	LPS	monocyte	0.0145453970194445	0.0350603584545091	0.405662728591413
IL10RB	chr21:33211902:C:T	LPS	B	0.00995763255846999	0.0325370324089434	0.429024671255743
IL10RB	chr21:33211902:C:T	LPS	CD4T	0.0510520241883838	0.0426167670368249	0.179318205889733
IL10RB	chr21:33211902:C:T	Tcruzi	NK	0.0474092046796915	0.0410292357958014	0.178492015497944
IL10RB	chr21:33211902:C:T	Tcruzi	CD8T	0.0405246324516521	0.035624647770482	0.193095990540657
IL10RB	chr21:33211902:C:T	Tcruzi	monocyte	0.0149499744230631	0.0341176187952792	0.400822884680681
IL10RB	chr21:33211902:C:T	Tcruzi	B	0.0200014032980978	0.0320521887511477	0.333484839038657
IL10RB	chr21:33211902:C:T	Tcruzi	CD4T	0.0411752206500039	0.0386588589241741	0.212744700634644
IL10RB	chr21:33236320:T:A	NI	NK	-0.0860089038530546	0.0692731991963869	0.103497258330662
IL10RB	chr21:33236320:T:A	NI	CD8T	-0.083839479422251	0.069378172482984	0.117923868721451
IL10RB	chr21:33236320:T:A	NI	monocyte	-0.157764547457564	0.089164774459713	0.0394522781424093
IL10RB	chr21:33236320:T:A	NI	B	-0.100991315432886	0.077184220513073	0.0908526836290465
IL10RB	chr21:33236320:T:A	NI	CD4T	-0.118735464897148	0.0837845124832057	0.0817736546711215
IL10RB	chr21:33236320:T:A	IAV	NK	-0.0649403604539135	0.062505599955238	0.147461241206791
IL10RB	chr21:33236320:T:A	IAV	CD8T	-0.0609012925767027	0.0579794973568757	0.143488286893859
IL10RB	chr21:33236320:T:A	IAV	monocyte	-0.105363697762098	0.0711599386203976	0.0703962164551405
IL10RB	chr21:33236320:T:A	IAV	B	-0.0590751444035085	0.063435913133247	0.173996108157269
IL10RB	chr21:33236320:T:A	IAV	CD4T	-0.0759368492612471	0.0700549853272841	0.144323635486573
IL10RB	chr21:33236320:T:A	LPS	NK	-0.0821735088445191	0.0678991397507419	0.110644002472039
IL10RB	chr21:33236320:T:A	LPS	CD8T	-0.080478988580558	0.0633001524448323	0.102207463549551
IL10RB	chr21:33236320:T:A	LPS	monocyte	-0.142121319304412	0.087376907399554	0.0512814377849139
IL10RB	chr21:33236320:T:A	LPS	B	-0.0854299762072553	0.07228717306758	0.118073803564329
IL10RB	chr21:33236320:T:A	LPS	CD4T	-0.103234785643079	0.0775650547489065	0.096618292679843
IL10RB	chr21:33236320:T:A	Tcruzi	NK	-0.0927681955680924	0.0725668681885045	0.0952336456604989
IL10RB	chr21:33236320:T:A	Tcruzi	CD8T	-0.112217973054404	0.0745337749410712	0.0638145918489469
IL10RB	chr21:33236320:T:A	Tcruzi	monocyte	-0.162751454489872	0.0930927520556919	0.0399881842624706
IL10RB	chr21:33236320:T:A	Tcruzi	B	-0.0815916463970592	0.0695900112643448	0.11959870172408
IL10RB	chr21:33236320:T:A	Tcruzi	CD4T	-0.10507108193512	0.0779515598439241	0.0942795393667653
IL10RB	chr21:33261421:T:C	NI	NK	0.00127708296358179	0.0500936392097429	0.644520939487993
IL10RB	chr21:33261421:T:C	NI	CD8T	0.00158874079961508	0.0575669745429953	0.644460539860898
IL10RB	chr21:33261421:T:C	NI	monocyte	-0.0142002209415312	0.0669278021890905	0.55816849663983
IL10RB	chr21:33261421:T:C	NI	B	-0.00126521264750879	0.0548564535657421	0.641469840708299
IL10RB	chr21:33261421:T:C	NI	CD4T	-0.00487943654006101	0.0704409309158301	0.61957331482918
IL10RB	chr21:33261421:T:C	IAV	NK	-0.00121691206042202	0.0462821651697226	0.641484230781971
IL10RB	chr21:33261421:T:C	IAV	CD8T	-0.000290544584805077	0.0428773841712047	0.646857909169702
IL10RB	chr21:33261421:T:C	IAV	monocyte	-0.00779685609396908	0.0538167444954455	0.603312585352371
IL10RB	chr21:33261421:T:C	IAV	B	-0.00326177254935473	0.0473063416996269	0.628772112784114
IL10RB	chr21:33261421:T:C	IAV	CD4T	-0.00426694039449962	0.0595589395346991	0.628419730926962
IL10RB	chr21:33261421:T:C	LPS	NK	-0.000673294726489652	0.0504300127533259	0.639998567173811
IL10RB	chr21:33261421:T:C	LPS	CD8T	0.00248548381529738	0.0499308665718477	0.633428160073217
IL10RB	chr21:33261421:T:C	LPS	monocyte	-0.0121971125869728	0.0661527703323801	0.578248412107955
IL10RB	chr21:33261421:T:C	LPS	B	-0.0029562793407765	0.0547957345950352	0.627904212579246
IL10RB	chr21:33261421:T:C	LPS	CD4T	-0.0044608897582	0.065995368041118	0.624540231984487
IL10RB	chr21:33261421:T:C	Tcruzi	NK	0.0048582202428897	0.0526588700859767	0.624339079389826
IL10RB	chr21:33261421:T:C	Tcruzi	CD8T	0.00240228919994292	0.0554838806766211	0.638286544532643
IL10RB	chr21:33261421:T:C	Tcruzi	monocyte	-0.0165037675871128	0.0660083883157255	0.567023541513779
IL10RB	chr21:33261421:T:C	Tcruzi	B	-0.00208929351542713	0.052130839572264	0.634990083478168
IL10RB	chr21:33261421:T:C	Tcruzi	CD4T	-0.00145219038098579	0.0661856482184641	0.640442655674349
IL10RB	chr21:33263894:G:A	NI	NK	-0.0300068167592912	0.0636817207044612	0.452669455712348
IL10RB	chr21:33263894:G:A	NI	CD8T	-0.033232707442328	0.0700883701087031	0.452448671512411
IL10RB	chr21:33263894:G:A	NI	monocyte	-0.0487647718272424	0.0853912934860934	0.393162329141108
IL10RB	chr21:33263894:G:A	NI	B	-0.0260746596470787	0.0665389271142982	0.480710432282694
IL10RB	chr21:33263894:G:A	NI	CD4T	-0.0534680913101784	0.0930305966664505	0.408087588912668
IL10RB	chr21:33263894:G:A	IAV	NK	-0.0242045115798161	0.0570792604912895	0.468637612901727
IL10RB	chr21:33263894:G:A	IAV	CD8T	-0.0250918734912362	0.054219696112952	0.454907250529561
IL10RB	chr21:33263894:G:A	IAV	monocyte	-0.0262621618457949	0.0637890362965372	0.471486717312688
IL10RB	chr21:33263894:G:A	IAV	B	-0.0211795766567807	0.057198826477632	0.487381357241142
IL10RB	chr21:33263894:G:A	IAV	CD4T	-0.0382664652818888	0.0745174328148769	0.439015458665924
IL10RB	chr21:33263894:G:A	LPS	NK	-0.0358010008406044	0.0679229423229985	0.426569644027439
IL10RB	chr21:33263894:G:A	LPS	CD8T	-0.0277324164339075	0.0604679625114035	0.452718806193769
IL10RB	chr21:33263894:G:A	LPS	monocyte	-0.0390046768612419	0.0798064986077607	0.434909562276932
IL10RB	chr21:33263894:G:A	LPS	B	-0.02364947116076	0.0650669328700149	0.485122077248056
IL10RB	chr21:33263894:G:A	LPS	CD4T	-0.045326506323842	0.0838125185276052	0.425263068167644
IL10RB	chr21:33263894:G:A	Tcruzi	NK	-0.028689834159866	0.0642926011742055	0.459941742126232
IL10RB	chr21:33263894:G:A	Tcruzi	CD8T	-0.0334459784323272	0.0682479578711339	0.445603900410258
IL10RB	chr21:33263894:G:A	Tcruzi	monocyte	-0.0459151415764552	0.0827848791772202	0.417405249892284
IL10RB	chr21:33263894:G:A	Tcruzi	B	-0.0220561781112525	0.0620674495671736	0.490480119704341
IL10RB	chr21:33263894:G:A	Tcruzi	CD4T	-0.0466073953280962	0.0851874864842389	0.426029738422519
IL10RB	chr21:33277636:C:T	NI	NK	-0.0251700890615626	0.0604371492101664	0.337022812079652
IL10RB	chr21:33277636:C:T	NI	CD8T	0.0103756014645844	0.0645593288653422	0.457207626787396
IL10RB	chr21:33277636:C:T	NI	monocyte	-0.190944181286974	0.0746540625077829	0.00866269498064076
IL10RB	chr21:33277636:C:T	NI	B	-0.0783988030272877	0.0680848123727077	0.118421541884801
IL10RB	chr21:33277636:C:T	NI	CD4T	-0.0135421845786249	0.0704213319661361	0.419628966648719
IL10RB	chr21:33277636:C:T	IAV	NK	-0.0168924632359977	0.0572994144491528	0.377929437232488
IL10RB	chr21:33277636:C:T	IAV	CD8T	0.00397063730940116	0.0546282020912174	0.491616315614674
IL10RB	chr21:33277636:C:T	IAV	monocyte	-0.141534843168705	0.0647856209175811	0.0154128044922278
IL10RB	chr21:33277636:C:T	IAV	B	-0.0343168696703312	0.0591953065240719	0.270774975906906
IL10RB	chr21:33277636:C:T	IAV	CD4T	-0.0102595918103828	0.0629498878684633	0.428045744513491
IL10RB	chr21:33277636:C:T	LPS	NK	-0.0222719673074699	0.0604086580239197	0.351572372156523
IL10RB	chr21:33277636:C:T	LPS	CD8T	0.00322959795489162	0.0580297942774347	0.499093440192933
IL10RB	chr21:33277636:C:T	LPS	monocyte	-0.232763223655339	0.0884460451951253	0.00445722490778
IL10RB	chr21:33277636:C:T	LPS	B	-0.0580741303788706	0.0651430245214058	0.181829758761219
IL10RB	chr21:33277636:C:T	LPS	CD4T	-0.0167081284754141	0.0671915513452063	0.397066755599599
IL10RB	chr21:33277636:C:T	Tcruzi	NK	-0.0198006575307243	0.0623339446802472	0.371235016463937
IL10RB	chr21:33277636:C:T	Tcruzi	CD8T	-0.02421332169703	0.0595769712272033	0.341825996344136
IL10RB	chr21:33277636:C:T	Tcruzi	monocyte	-0.189071370778078	0.0754410416054096	0.00942127895873224
IL10RB	chr21:33277636:C:T	Tcruzi	B	-0.0831892798545657	0.066142655186596	0.0955958476424074
IL10RB	chr21:33277636:C:T	Tcruzi	CD4T	-0.028437229286205	0.0666306782486495	0.33520808061535
IL10RB	chr21:33281591:T:G	NI	NK	-0.0358565063893023	0.0609415632603681	0.396722974759346
IL10RB	chr21:33281591:T:G	NI	CD8T	-0.0418103658245279	0.0674023288989795	0.388163144216143
IL10RB	chr21:33281591:T:G	NI	monocyte	-0.0433539103786989	0.0714913184111052	0.374414754192475
IL10RB	chr21:33281591:T:G	NI	B	-0.0468952409574825	0.0710132455012211	0.368683422781022
IL10RB	chr21:33281591:T:G	NI	CD4T	-0.0236679307995217	0.0699279279257012	0.475354206512307
IL10RB	chr21:33281591:T:G	IAV	NK	-0.0247689823631935	0.0520458544746858	0.435869812252938
IL10RB	chr21:33281591:T:G	IAV	CD8T	-0.0219402841063639	0.0477046623918422	0.440789667993816
IL10RB	chr21:33281591:T:G	IAV	monocyte	-0.0249295500560805	0.0563478263645682	0.446301049506746
IL10RB	chr21:33281591:T:G	IAV	B	-0.0325058440809288	0.0567675326115447	0.400798271001978
IL10RB	chr21:33281591:T:G	IAV	CD4T	-0.0195981884905092	0.0598322112218493	0.484061786728978
IL10RB	chr21:33281591:T:G	LPS	NK	-0.0289528463329226	0.0566064852283403	0.420437751769464
IL10RB	chr21:33281591:T:G	LPS	CD8T	-0.032136062351935	0.0562725182063493	0.400961272179376
IL10RB	chr21:33281591:T:G	LPS	monocyte	-0.0365655869396337	0.0689951204020542	0.408576516166389
IL10RB	chr21:33281591:T:G	LPS	B	-0.0502247069882287	0.073403832036591	0.354058174002837
IL10RB	chr21:33281591:T:G	LPS	CD4T	-0.0267147598902396	0.0662158283022991	0.458156315337436
IL10RB	chr21:33281591:T:G	Tcruzi	NK	-0.0300883053077946	0.0585033560738398	0.421474743931734
IL10RB	chr21:33281591:T:G	Tcruzi	CD8T	-0.0396230402529005	0.0643610442068985	0.387791989567607
IL10RB	chr21:33281591:T:G	Tcruzi	monocyte	-0.0513746967067308	0.0762674175775663	0.360668712603904
IL10RB	chr21:33281591:T:G	Tcruzi	B	-0.0529294858878224	0.0750738460475727	0.343701710711654
IL10RB	chr21:33281591:T:G	Tcruzi	CD4T	-0.0271151356224619	0.066729475328949	0.459384036664908
IL10RB	chr21:33284348:G:A	NI	NK	-0.00108584005122386	0.0215485761706503	0.724512290705235
IL10RB	chr21:33284348:G:A	NI	CD8T	-0.000223554919956541	0.0235430786366775	0.731344628862162
IL10RB	chr21:33284348:G:A	NI	monocyte	-0.0152921952416757	0.032754952428463	0.555789743949129
IL10RB	chr21:33284348:G:A	NI	B	0.00238942833134366	0.0240240265409068	0.723487562950201
IL10RB	chr21:33284348:G:A	NI	CD4T	-0.0202419510134567	0.0395348747727899	0.544687202315968
IL10RB	chr21:33284348:G:A	IAV	NK	-0.00357735312066331	0.0207078624804606	0.694781035731525
IL10RB	chr21:33284348:G:A	IAV	CD8T	-0.00369942468744047	0.0192922241819047	0.689070571617626
IL10RB	chr21:33284348:G:A	IAV	monocyte	-0.0049900595782454	0.0227745925152979	0.677426117799188
IL10RB	chr21:33284348:G:A	IAV	B	0.00414842825635132	0.0222757232367693	0.701226225926339
IL10RB	chr21:33284348:G:A	IAV	CD4T	-0.00535328966887789	0.0242207280719981	0.679417254793934
IL10RB	chr21:33284348:G:A	LPS	NK	-0.00260716178105169	0.0220487253179162	0.701325937884653
IL10RB	chr21:33284348:G:A	LPS	CD8T	-0.00125781008722171	0.0208256590242146	0.713366358511018
IL10RB	chr21:33284348:G:A	LPS	monocyte	-0.00546438529024401	0.0276942562225557	0.666507091961958
IL10RB	chr21:33284348:G:A	LPS	B	0.00804404401430348	0.0277620106728174	0.662736105506869
IL10RB	chr21:33284348:G:A	LPS	CD4T	-0.00622478315832004	0.0268283626144953	0.669832438410769
IL10RB	chr21:33284348:G:A	Tcruzi	NK	-0.00257621536139232	0.0224059473963063	0.706697451059784
IL10RB	chr21:33284348:G:A	Tcruzi	CD8T	-0.00139439270764952	0.0223795536439404	0.716959044307449
IL10RB	chr21:33284348:G:A	Tcruzi	monocyte	-0.00883468233847415	0.0275491589703355	0.642006436506733
IL10RB	chr21:33284348:G:A	Tcruzi	B	0.00149462679911046	0.0227232565929757	0.729733627377454
IL10RB	chr21:33284348:G:A	Tcruzi	CD4T	-0.00767019077421777	0.027233755590617	0.661003560572119
IL10RB	chr21:33317385:C:T	NI	NK	-0.0122684834102648	0.0557644400555765	0.546231301002421
IL10RB	chr21:33317385:C:T	NI	CD8T	-0.0169099605660252	0.0630794350222982	0.532340209169782
IL10RB	chr21:33317385:C:T	NI	monocyte	-0.0377161543076587	0.0767519689045904	0.429816658573115
IL10RB	chr21:33317385:C:T	NI	B	-0.0346610635202737	0.0712565196751948	0.452670441122797
IL10RB	chr21:33317385:C:T	NI	CD4T	-0.00612110766023439	0.0736480913464163	0.579567454025563
IL10RB	chr21:33317385:C:T	IAV	NK	-0.00683753758346825	0.0513578975660753	0.570456576249836
IL10RB	chr21:33317385:C:T	IAV	CD8T	-0.0124928784992261	0.0488620311777604	0.535480037199877
IL10RB	chr21:33317385:C:T	IAV	monocyte	-0.041725572617248	0.0730759149453714	0.416671299563825
IL10RB	chr21:33317385:C:T	IAV	B	-0.0368574564343923	0.0683120138971038	0.427554520146582
IL10RB	chr21:33317385:C:T	IAV	CD4T	-0.00631759531707755	0.0631894364862502	0.580910435935637
IL10RB	chr21:33317385:C:T	LPS	NK	-0.00959581442413881	0.0554298821210563	0.555077297621002
IL10RB	chr21:33317385:C:T	LPS	CD8T	-0.0100711838314194	0.05386177311088	0.551726555765816
IL10RB	chr21:33317385:C:T	LPS	monocyte	-0.0459086962356495	0.083479061272624	0.415095359479684
IL10RB	chr21:33317385:C:T	LPS	B	-0.0337454116190231	0.0700200545799146	0.450556172172935
IL10RB	chr21:33317385:C:T	LPS	CD4T	-0.00390326931782724	0.069416483965818	0.589730361690344
IL10RB	chr21:33317385:C:T	Tcruzi	NK	-0.010440574143439	0.0569919198752583	0.55530610397265
IL10RB	chr21:33317385:C:T	Tcruzi	CD8T	-0.0132065834538985	0.0596467347841607	0.544806076885608
IL10RB	chr21:33317385:C:T	Tcruzi	monocyte	-0.0385259974757374	0.0757676742585891	0.440048432457564
IL10RB	chr21:33317385:C:T	Tcruzi	B	-0.033765685189408	0.0683008605161615	0.447776321862036
IL10RB	chr21:33317385:C:T	Tcruzi	CD4T	-0.00220431182538233	0.0700643782776441	0.599735760602288
IL10RB	chr21:33326080:C:A	NI	NK	0.0266709876790447	0.0410587674998251	0.329282297279641
IL10RB	chr21:33326080:C:A	NI	CD8T	0.0233936702822128	0.0419423036364073	0.358451360485664
IL10RB	chr21:33326080:C:A	NI	monocyte	0.0734357066005613	0.0603139334331443	0.162413111417516
IL10RB	chr21:33326080:C:A	NI	B	-0.00541031582000973	0.0439392391300813	0.547773787025829
IL10RB	chr21:33326080:C:A	NI	CD4T	0.0397595360583953	0.0515771299135628	0.290751903341098
IL10RB	chr21:33326080:C:A	IAV	NK	0.0233764772963333	0.0381566085279411	0.339856014343075
IL10RB	chr21:33326080:C:A	IAV	CD8T	0.0215129006769188	0.0353238567403944	0.340393909643702
IL10RB	chr21:33326080:C:A	IAV	monocyte	0.067397010433037	0.057595532853103	0.175290118583181
IL10RB	chr21:33326080:C:A	IAV	B	0.00103865643362158	0.0379146585827038	0.538916999568398
IL10RB	chr21:33326080:C:A	IAV	CD4T	0.0238769364916358	0.0427095835744444	0.358752146055061
IL10RB	chr21:33326080:C:A	LPS	NK	0.0326950876399626	0.0431347939103067	0.291345848542649
IL10RB	chr21:33326080:C:A	LPS	CD8T	0.0217082400116436	0.0376919354306583	0.349399347559248
IL10RB	chr21:33326080:C:A	LPS	monocyte	0.0482097852890046	0.0521822600948825	0.23926916419865
IL10RB	chr21:33326080:C:A	LPS	B	-0.000749910886105483	0.042760922840311	0.552125176566499
IL10RB	chr21:33326080:C:A	LPS	CD4T	0.0371707410340691	0.0486676568374802	0.294860044791786
IL10RB	chr21:33326080:C:A	Tcruzi	NK	0.0309356436772697	0.0434536022341612	0.307783850922425
IL10RB	chr21:33326080:C:A	Tcruzi	CD8T	0.0225473540470656	0.0403750645520886	0.357371360772364
IL10RB	chr21:33326080:C:A	Tcruzi	monocyte	0.0744465340201536	0.0621848027139876	0.17357970623602
IL10RB	chr21:33326080:C:A	Tcruzi	B	-0.00386483157456804	0.0417267434958124	0.55867135937817
IL10RB	chr21:33326080:C:A	Tcruzi	CD4T	0.0350441596952613	0.0481397009379576	0.307679846013544
IL10RB	chr21:33342707:A:C	NI	NK	0.0305808434721336	0.0539006468546813	0.451697034797589
IL10RB	chr21:33342707:A:C	NI	CD8T	0.00973581618725416	0.043474109790653	0.569961043656657
IL10RB	chr21:33342707:A:C	NI	monocyte	0.0237420700821876	0.0527950274999405	0.473235666518842
IL10RB	chr21:33342707:A:C	NI	B	0.00138811708342614	0.04343095359675	0.631690794377707
IL10RB	chr21:33342707:A:C	NI	CD4T	0.0148458986109318	0.0526016561544503	0.547494018301082
IL10RB	chr21:33342707:A:C	IAV	NK	0.0189216360313416	0.0420415725056221	0.498495013915049
IL10RB	chr21:33342707:A:C	IAV	CD8T	0.0102415958195616	0.0353305230802052	0.549884315176783
IL10RB	chr21:33342707:A:C	IAV	monocyte	0.0178907289029129	0.0448992132091189	0.518712796644611
IL10RB	chr21:33342707:A:C	IAV	B	0.0051236422499351	0.0382943998247899	0.603693745291069
IL10RB	chr21:33342707:A:C	IAV	CD4T	-0.00283847753035315	0.046192909738536	0.650754924421095
IL10RB	chr21:33342707:A:C	LPS	NK	0.0262537075683421	0.0497222797879498	0.464795153806318
IL10RB	chr21:33342707:A:C	LPS	CD8T	0.0118749595067991	0.0391348425340028	0.54223166798795
IL10RB	chr21:33342707:A:C	LPS	monocyte	0.00341122108665502	0.0497442308150609	0.599717922974618
IL10RB	chr21:33342707:A:C	LPS	B	-0.000300615732447716	0.0434761832618838	0.637069564479448
IL10RB	chr21:33342707:A:C	LPS	CD4T	0.00984437764181168	0.048250640299344	0.57610923932719
IL10RB	chr21:33342707:A:C	Tcruzi	NK	0.0309400407257778	0.05490534910183	0.451752428923742
IL10RB	chr21:33342707:A:C	Tcruzi	CD8T	0.013810880126276	0.0427953341177633	0.540615644022343
IL10RB	chr21:33342707:A:C	Tcruzi	monocyte	0.0176424065716591	0.0491845621395953	0.52594756635342
IL10RB	chr21:33342707:A:C	Tcruzi	B	-0.00108580649826778	0.04186403948204	0.645108530006012
IL10RB	chr21:33342707:A:C	Tcruzi	CD4T	0.0102780824551978	0.0484811164647883	0.576468516359795
IL12A	chr3:159900601:T:A	NI	NK	0.0209931870670667	0.056091600974181	0.507661451855861
IL12A	chr3:159900601:T:A	NI	CD8T	0.0182609522362691	0.0605094672413443	0.531395529561466
IL12A	chr3:159900601:T:A	NI	monocyte	0.0293261932719532	0.0693642882630565	0.466402723447484
IL12A	chr3:159900601:T:A	NI	B	0.0293908649851691	0.0656308526051886	0.480044764341304
IL12A	chr3:159900601:T:A	NI	CD4T	0.0140970727349773	0.0719948238223683	0.555285132919168
IL12A	chr3:159900601:T:A	IAV	NK	0.0196222289057459	0.0523754806590841	0.506911292468297
IL12A	chr3:159900601:T:A	IAV	CD8T	0.0181166089179554	0.0484073161480353	0.507619663319369
IL12A	chr3:159900601:T:A	IAV	monocyte	0.0239052275716184	0.0590852888433896	0.494158013418384
IL12A	chr3:159900601:T:A	IAV	B	0.0301507365591947	0.0607127832719852	0.459504679569285
IL12A	chr3:159900601:T:A	IAV	CD4T	0.0149714933176103	0.06150334940752	0.548920413242121
IL12A	chr3:159900601:T:A	LPS	NK	0.0215083683574003	0.0564073892831138	0.500072743835557
IL12A	chr3:159900601:T:A	LPS	CD8T	0.0166936926570502	0.0528637110857558	0.52185538826046
IL12A	chr3:159900601:T:A	LPS	monocyte	0.0352950017244381	0.075472846594623	0.457613267947354
IL12A	chr3:159900601:T:A	LPS	B	0.0327724664069848	0.0676776258243936	0.46105092138873
IL12A	chr3:159900601:T:A	LPS	CD4T	0.0176486371376916	0.067710255536008	0.539180341811921
IL12A	chr3:159900601:T:A	Tcruzi	NK	0.0214458969956708	0.0579382721722088	0.506906757648488
IL12A	chr3:159900601:T:A	Tcruzi	CD8T	0.0170764505928923	0.0582369669492863	0.532029900463761
IL12A	chr3:159900601:T:A	Tcruzi	monocyte	0.034555215385905	0.0704467637980175	0.46009638699746
IL12A	chr3:159900601:T:A	Tcruzi	B	0.0299600924631259	0.0639932263545105	0.469968427042113
IL12A	chr3:159900601:T:A	Tcruzi	CD4T	0.017721192209223	0.0686030848362923	0.543165564197658
IL12A	chr3:159907756:T:C	NI	NK	-0.00231690888181134	0.0405161841870506	0.649802220994196
IL12A	chr3:159907756:T:C	NI	CD8T	-0.00924586453549965	0.0465166490679638	0.61103845599843
IL12A	chr3:159907756:T:C	NI	monocyte	-0.00192027644677117	0.0485334962280538	0.632494495516732
IL12A	chr3:159907756:T:C	NI	B	0.000304978592003669	0.0449791171601577	0.670142457047198
IL12A	chr3:159907756:T:C	NI	CD4T	-0.0212430851423186	0.0625466958341141	0.551592743008498
IL12A	chr3:159907756:T:C	IAV	NK	-0.00566635512393529	0.0384120249766848	0.626351444334425
IL12A	chr3:159907756:T:C	IAV	CD8T	-0.00668653406886238	0.0357789604752569	0.614467497652897
IL12A	chr3:159907756:T:C	IAV	monocyte	-0.0141915093438327	0.0609393241256965	0.597347034857109
IL12A	chr3:159907756:T:C	IAV	B	0.000144015271077929	0.0389715575271592	0.669273677786433
IL12A	chr3:159907756:T:C	IAV	CD4T	-0.00601115216659739	0.0470363663472612	0.629651286708992
IL12A	chr3:159907756:T:C	LPS	NK	-0.00785648533199388	0.0421525161232347	0.610659322037148
IL12A	chr3:159907756:T:C	LPS	CD8T	-0.00479629183174985	0.0396774318949136	0.626662718494667
IL12A	chr3:159907756:T:C	LPS	monocyte	-0.000306160104650387	0.0518048786587965	0.653058708652703
IL12A	chr3:159907756:T:C	LPS	B	0.00236694113541922	0.0449444332088036	0.655758713972599
IL12A	chr3:159907756:T:C	LPS	CD4T	-0.00784601942503118	0.0517424322983717	0.618598148415092
IL12A	chr3:159907756:T:C	Tcruzi	NK	0.000265345522911708	0.0424838624513794	0.664039791488595
IL12A	chr3:159907756:T:C	Tcruzi	CD8T	-0.00938335675448743	0.0451521887362309	0.606791161439145
IL12A	chr3:159907756:T:C	Tcruzi	monocyte	0.00541411490938525	0.0469222146170736	0.633139877620223
IL12A	chr3:159907756:T:C	Tcruzi	B	0.0028454403990908	0.0432808910767809	0.654910501637567
IL12A	chr3:159907756:T:C	Tcruzi	CD4T	-0.00966578241848934	0.0527829678150267	0.613360636946835
IL12A	chr3:159912295:G:A	NI	NK	-0.0123250677960561	0.0339675267518111	0.545422185628721
IL12A	chr3:159912295:G:A	NI	CD8T	-0.00958242320295385	0.0350260544537553	0.573640292209464
IL12A	chr3:159912295:G:A	NI	monocyte	-0.00337650258934166	0.0350928229210356	0.609505338488433
IL12A	chr3:159912295:G:A	NI	B	-0.0345779800196318	0.0524877791103446	0.432092697073657
IL12A	chr3:159912295:G:A	NI	CD4T	-0.00224929760481538	0.0406901264212386	0.629167116315958
IL12A	chr3:159912295:G:A	IAV	NK	-0.00719653421076424	0.0303670490009409	0.583399460211781
IL12A	chr3:159912295:G:A	IAV	CD8T	-0.00742084458868187	0.0280569761506381	0.575670034846144
IL12A	chr3:159912295:G:A	IAV	monocyte	-0.000750764800569085	0.0319790922135016	0.658837205150379
IL12A	chr3:159912295:G:A	IAV	B	-0.0252820334614534	0.0415725883855268	0.453111659056037
IL12A	chr3:159912295:G:A	IAV	CD4T	0.00402010691320038	0.0358977383237109	0.641822528197922
IL12A	chr3:159912295:G:A	LPS	NK	-0.00800519700978385	0.0325025453577613	0.575260351048353
IL12A	chr3:159912295:G:A	LPS	CD8T	-0.00452874537515718	0.0303379455898932	0.602809858653192
IL12A	chr3:159912295:G:A	LPS	monocyte	0.0127466718707036	0.0419807948819681	0.553121125798444
IL12A	chr3:159912295:G:A	LPS	B	-0.025818451791859	0.0440712929608041	0.458942941160271
IL12A	chr3:159912295:G:A	LPS	CD4T	0.00137747912620128	0.0379045363946975	0.654636596279206
IL12A	chr3:159912295:G:A	Tcruzi	NK	-0.0107977602978674	0.0346114433968284	0.558574101685373
IL12A	chr3:159912295:G:A	Tcruzi	CD8T	-0.016668147396075	0.0378329072708575	0.518812372440744
IL12A	chr3:159912295:G:A	Tcruzi	monocyte	0.0101175514606514	0.0344664851324258	0.568122087413029
IL12A	chr3:159912295:G:A	Tcruzi	B	-0.0314746741578808	0.0485634840036254	0.434406628987425
IL12A	chr3:159912295:G:A	Tcruzi	CD4T	-0.00703520658929697	0.0380336126943426	0.600010808677639
IL12A	chr3:159919889:C:A	NI	NK	0.0309168938018372	0.0637938612419446	0.464769226142791
IL12A	chr3:159919889:C:A	NI	CD8T	0.0272949366555893	0.0650214920998965	0.491378917421367
IL12A	chr3:159919889:C:A	NI	monocyte	-0.0155878942781661	0.0654632585556458	0.532875439284908
IL12A	chr3:159919889:C:A	NI	B	-0.00584673906630545	0.0596925253421253	0.610008140020145
IL12A	chr3:159919889:C:A	NI	CD4T	0.020350281109655	0.0718610651304871	0.528860034128798
IL12A	chr3:159919889:C:A	IAV	NK	0.0348535979063551	0.0659147869199556	0.443340605583922
IL12A	chr3:159919889:C:A	IAV	CD8T	0.0231596633837219	0.052146934081539	0.480096847873806
IL12A	chr3:159919889:C:A	IAV	monocyte	0.00124830537788509	0.0541144233053974	0.623155622026803
IL12A	chr3:159919889:C:A	IAV	B	-0.00370775820321083	0.0513660494867519	0.617533311481465
IL12A	chr3:159919889:C:A	IAV	CD4T	0.0225090935806646	0.063531346614444	0.514625416833312
IL12A	chr3:159919889:C:A	LPS	NK	0.0351803997676391	0.0677391256036451	0.444712034256724
IL12A	chr3:159919889:C:A	LPS	CD8T	0.0291300343222712	0.0607887260558322	0.46339405129388
IL12A	chr3:159919889:C:A	LPS	monocyte	0.0104158789364043	0.0684324129402989	0.572445360152953
IL12A	chr3:159919889:C:A	LPS	B	-0.00724742617806967	0.0597398131814526	0.600045432529531
IL12A	chr3:159919889:C:A	LPS	CD4T	0.0241521253874204	0.0696295226493776	0.511840467349372
IL12A	chr3:159919889:C:A	Tcruzi	NK	0.0389421233786997	0.0733494685141239	0.441448265097499
IL12A	chr3:159919889:C:A	Tcruzi	CD8T	0.0225330828364861	0.0603681489121397	0.504875409056582
IL12A	chr3:159919889:C:A	Tcruzi	monocyte	-0.000445833204201057	0.0584430670511866	0.625339872667845
IL12A	chr3:159919889:C:A	Tcruzi	B	-0.0129976291793979	0.060685129635395	0.573685133242251
IL12A	chr3:159919889:C:A	Tcruzi	CD4T	0.0166838462055088	0.0667821468241882	0.544706704695562
IL12A	chr3:159935218:T:A	NI	NK	-0.00770515926310753	0.0564523252064376	0.601386245578045
IL12A	chr3:159935218:T:A	NI	CD8T	0.00866154187000317	0.0600952645114289	0.577586753137616
IL12A	chr3:159935218:T:A	NI	monocyte	0.0444787924282813	0.0778092960783755	0.401756855752917
IL12A	chr3:159935218:T:A	NI	B	0.0315502777825363	0.0692144436305314	0.474268221459802
IL12A	chr3:159935218:T:A	NI	CD4T	0.0215574721688639	0.0755845803229549	0.527425536403585
IL12A	chr3:159935218:T:A	IAV	NK	-0.00309149619105014	0.0507146452900132	0.623857493906448
IL12A	chr3:159935218:T:A	IAV	CD8T	0.0038181272828467	0.045738645715139	0.596134062651919
IL12A	chr3:159935218:T:A	IAV	monocyte	0.0268940174885891	0.0617863720043455	0.480508828071201
IL12A	chr3:159935218:T:A	IAV	B	0.0241254629672352	0.0575270351481498	0.487350727710433
IL12A	chr3:159935218:T:A	IAV	CD4T	0.0215955990206115	0.0656078970311353	0.521372772633281
IL12A	chr3:159935218:T:A	LPS	NK	-0.00410754719345334	0.0549922085873644	0.616213498597675
IL12A	chr3:159935218:T:A	LPS	CD8T	0.00758974043357492	0.0521757918094804	0.573333872850904
IL12A	chr3:159935218:T:A	LPS	monocyte	0.0183773698306424	0.0694185803633973	0.519691546174763
IL12A	chr3:159935218:T:A	LPS	B	0.0297724202576097	0.0670602319719494	0.474925773066439
IL12A	chr3:159935218:T:A	LPS	CD4T	0.0237845683168468	0.0718530941947622	0.516853487209441
IL12A	chr3:159935218:T:A	Tcruzi	NK	-0.00389776133117887	0.0565610475985187	0.619829947902209
IL12A	chr3:159935218:T:A	Tcruzi	CD8T	0.00424857757246308	0.0580534378118892	0.595620350788691
IL12A	chr3:159935218:T:A	Tcruzi	monocyte	0.0286515482756436	0.0665354135251011	0.479552346887884
IL12A	chr3:159935218:T:A	Tcruzi	B	0.0262971416190679	0.0628402881547734	0.486558900121578
IL12A	chr3:159935218:T:A	Tcruzi	CD4T	0.017264532935898	0.0702695925593153	0.545586220819649
IL12A	chr3:159944552:A:T	NI	NK	-0.00906476248967771	0.0460354447191088	0.596848368915463
IL12A	chr3:159944552:A:T	NI	CD8T	-0.0158895095487466	0.0553811116817725	0.569726383546846
IL12A	chr3:159944552:A:T	NI	monocyte	-0.00367753617050187	0.0556936854661862	0.609651204285929
IL12A	chr3:159944552:A:T	NI	B	-0.00929065619443152	0.0509831258808275	0.601901487658604
IL12A	chr3:159944552:A:T	NI	CD4T	-0.0163481361502212	0.0663790782843311	0.572296420336035
IL12A	chr3:159944552:A:T	IAV	NK	-0.00631898482881858	0.0421563269985583	0.609868482077541
IL12A	chr3:159944552:A:T	IAV	CD8T	-0.0109846960770801	0.0411831655861098	0.575387734973791
IL12A	chr3:159944552:A:T	IAV	monocyte	-0.00394600945718929	0.0469547609586481	0.631296589058508
IL12A	chr3:159944552:A:T	IAV	B	-0.00351453370258942	0.0429076203846076	0.629650992572236
IL12A	chr3:159944552:A:T	IAV	CD4T	-0.00913556606353105	0.0543604048283576	0.604363178021654
IL12A	chr3:159944552:A:T	LPS	NK	-0.00982826316908227	0.0465984507276073	0.586423316038507
IL12A	chr3:159944552:A:T	LPS	CD8T	-0.0156663962171146	0.0491027745511145	0.552886018349639
IL12A	chr3:159944552:A:T	LPS	monocyte	-0.00587655245629192	0.0579013112246459	0.610135023888055
IL12A	chr3:159944552:A:T	LPS	B	-0.00923750387403077	0.0505948667626947	0.595445131144456
IL12A	chr3:159944552:A:T	LPS	CD4T	-0.0124908124930784	0.0605148126307813	0.587480818750942
IL12A	chr3:159944552:A:T	Tcruzi	NK	-0.0103114096126007	0.0479851649204571	0.589672350421236
IL12A	chr3:159944552:A:T	Tcruzi	CD8T	-0.0131128489078991	0.0520229887026061	0.578366709624302
IL12A	chr3:159944552:A:T	Tcruzi	monocyte	-0.00263167135875592	0.0525189499763726	0.634871336875419
IL12A	chr3:159944552:A:T	Tcruzi	B	-0.00969166589369077	0.0487309266873455	0.595159644134584
IL12A	chr3:159944552:A:T	Tcruzi	CD4T	-0.0164898268046296	0.0628253812579612	0.575612206277785
IL12A	chr3:159963912:T:C	NI	NK	-0.00602525930534345	0.0309385624067647	0.562818692316621
IL12A	chr3:159963912:T:C	NI	CD8T	-9.77006064786729e-05	0.0329915067593412	0.619277695371123
IL12A	chr3:159963912:T:C	NI	monocyte	0.0270911243978875	0.0370043519405995	0.358002132706914
IL12A	chr3:159963912:T:C	NI	B	0.0228132134413839	0.0405682174957936	0.437998925918359
IL12A	chr3:159963912:T:C	NI	CD4T	-0.00392625929515591	0.0384708526059697	0.583200188008092
IL12A	chr3:159963912:T:C	IAV	NK	-0.0129660475578709	0.0316654047364009	0.493739398486024
IL12A	chr3:159963912:T:C	IAV	CD8T	-0.0151748347472518	0.030723452838442	0.46362990337019
IL12A	chr3:159963912:T:C	IAV	monocyte	0.0200719666071529	0.0344950231572695	0.424263645311731
IL12A	chr3:159963912:T:C	IAV	B	0.0135668623249694	0.0328059300215585	0.489490573088917
IL12A	chr3:159963912:T:C	IAV	CD4T	-0.0289015544266518	0.0440507956395507	0.406927465403748
IL12A	chr3:159963912:T:C	LPS	NK	-0.0175721265546233	0.0352501185613034	0.456355263185085
IL12A	chr3:159963912:T:C	LPS	CD8T	-0.0131941393570324	0.0315740210440628	0.484022938897945
IL12A	chr3:159963912:T:C	LPS	monocyte	0.0255853787860931	0.0422664022104791	0.403329369091486
IL12A	chr3:159963912:T:C	LPS	B	0.014597217739838	0.0361310049986899	0.48696792398771
IL12A	chr3:159963912:T:C	LPS	CD4T	-0.0262138602406433	0.0433889908263851	0.420368875536787
IL12A	chr3:159963912:T:C	Tcruzi	NK	-0.00645084983718803	0.0327645875955362	0.560044526826492
IL12A	chr3:159963912:T:C	Tcruzi	CD8T	0.0050978774483643	0.0336308485590782	0.590273036547019
IL12A	chr3:159963912:T:C	Tcruzi	monocyte	0.0234919638847762	0.0344114549378701	0.390246835774648
IL12A	chr3:159963912:T:C	Tcruzi	B	0.0181520361398896	0.0365166074679454	0.457415299028287
IL12A	chr3:159963912:T:C	Tcruzi	CD4T	-0.00282150292493213	0.0360914890726912	0.594988118473089
IL12A	chr3:159972664:C:T	NI	NK	-0.00767149742975056	0.0498533128229762	0.597590376788405
IL12A	chr3:159972664:C:T	NI	CD8T	-0.00848036463550327	0.0561963401311525	0.599789255240817
IL12A	chr3:159972664:C:T	NI	monocyte	0.0283405161655451	0.0642162997330159	0.466282672652525
IL12A	chr3:159972664:C:T	NI	B	0.0199908146632623	0.0584947512843553	0.527692138761415
IL12A	chr3:159972664:C:T	NI	CD4T	0.00349594292364702	0.0662084334394149	0.611345981371947
IL12A	chr3:159972664:C:T	IAV	NK	-0.00665409465530342	0.0463209101919008	0.600891649347716
IL12A	chr3:159972664:C:T	IAV	CD8T	-0.00856426314917284	0.0437590237363015	0.58512375365778
IL12A	chr3:159972664:C:T	IAV	monocyte	0.014433729995273	0.0514508932701616	0.541428097442157
IL12A	chr3:159972664:C:T	IAV	B	0.0179847179540423	0.0512298459579262	0.523967941898749
IL12A	chr3:159972664:C:T	IAV	CD4T	-0.000270555500601039	0.0561067476015971	0.635482364287934
IL12A	chr3:159972664:C:T	LPS	NK	-0.00630414392897516	0.0495761942284798	0.601400308924896
IL12A	chr3:159972664:C:T	LPS	CD8T	-0.00610516085845341	0.0481551243884217	0.602017300906781
IL12A	chr3:159972664:C:T	LPS	monocyte	0.0136943597754655	0.0626057587982854	0.544491813415461
IL12A	chr3:159972664:C:T	LPS	B	0.0235358388421503	0.0604995849503092	0.506730423776719
IL12A	chr3:159972664:C:T	LPS	CD4T	0.00375618172600924	0.0615141257314289	0.612863758058861
IL12A	chr3:159972664:C:T	Tcruzi	NK	-0.00205945934874475	0.0500118474997779	0.628184668760096
IL12A	chr3:159972664:C:T	Tcruzi	CD8T	-0.00798549997997623	0.0540485839445232	0.599320000583684
IL12A	chr3:159972664:C:T	Tcruzi	monocyte	0.0307682574869575	0.063701490695613	0.470190343983209
IL12A	chr3:159972664:C:T	Tcruzi	B	0.0261679528941142	0.0611951204313798	0.493611211619508
IL12A	chr3:159972664:C:T	Tcruzi	CD4T	-0.000484569777566631	0.0622041707179609	0.634516548608482
IL12A	chr3:159974433:T:C	NI	NK	0.0173038692011106	0.0386307815682673	0.430342918171634
IL12A	chr3:159974433:T:C	NI	CD8T	0.023671939934502	0.0424468134628121	0.395455930203007
IL12A	chr3:159974433:T:C	NI	monocyte	-0.0382481977050948	0.0455606437455542	0.288676720930333
IL12A	chr3:159974433:T:C	NI	B	0.0321822225380038	0.0486953330441284	0.360330138437712
IL12A	chr3:159974433:T:C	NI	CD4T	0.00244348831481642	0.0484680198743058	0.550937010526881
IL12A	chr3:159974433:T:C	IAV	NK	0.0227673328521403	0.0390813024167028	0.385174476917956
IL12A	chr3:159974433:T:C	IAV	CD8T	0.0402534981843455	0.0479283238194688	0.285048178025103
IL12A	chr3:159974433:T:C	IAV	monocyte	-0.0199838475871526	0.0393628151540275	0.403305730039249
IL12A	chr3:159974433:T:C	IAV	B	0.0205544142194737	0.0395845843825856	0.408353380184275
IL12A	chr3:159974433:T:C	IAV	CD4T	0.0220117351848421	0.0429219891663341	0.412342253510333
IL12A	chr3:159974433:T:C	LPS	NK	0.017470165362648	0.0388026722017171	0.426720596304119
IL12A	chr3:159974433:T:C	LPS	CD8T	0.025926367120907	0.0397970663325046	0.3602344327987
IL12A	chr3:159974433:T:C	LPS	monocyte	-0.034369191289177	0.050143983985666	0.340220458885546
IL12A	chr3:159974433:T:C	LPS	B	0.0294999062498987	0.0465187526564609	0.367894932317807
IL12A	chr3:159974433:T:C	LPS	CD4T	0.0163222239545139	0.044216192903242	0.457511743688823
IL12A	chr3:159974433:T:C	Tcruzi	NK	0.0212249831687902	0.0415171380899202	0.408849395106595
IL12A	chr3:159974433:T:C	Tcruzi	CD8T	0.0257982213693283	0.0422298156016945	0.376709791243242
IL12A	chr3:159974433:T:C	Tcruzi	monocyte	-0.0452666219387874	0.0478569005020119	0.266753876723131
IL12A	chr3:159974433:T:C	Tcruzi	B	0.0288500985518779	0.0456399080106583	0.369640297848234
IL12A	chr3:159974433:T:C	Tcruzi	CD4T	0.0201090929214014	0.0454383919346082	0.43563639198009
IL12A	chr3:159997764:G:A	NI	NK	-0.0501977934979841	0.0485632039658328	0.147475377209289
IL12A	chr3:159997764:G:A	NI	CD8T	-0.023645523981937	0.049646088561254	0.317238245436092
IL12A	chr3:159997764:G:A	NI	monocyte	0.0113475519351115	0.040887850734181	0.390522182824496
IL12A	chr3:159997764:G:A	NI	B	-0.171702384810394	0.0615375815406691	0.00196505957579329
IL12A	chr3:159997764:G:A	NI	CD4T	0.0162365958632856	0.0529998678230245	0.377120511387669
IL12A	chr3:159997764:G:A	IAV	NK	0.00384228041886022	0.0472151244274208	0.475105449618762
IL12A	chr3:159997764:G:A	IAV	CD8T	-0.0347599559214513	0.0450243759545986	0.219115217700296
IL12A	chr3:159997764:G:A	IAV	monocyte	0.0349868661495809	0.0484372986848582	0.233912097500779
IL12A	chr3:159997764:G:A	IAV	B	-0.0806632173587321	0.0491177960960123	0.0469874006624274
IL12A	chr3:159997764:G:A	IAV	CD4T	0.0764090478728972	0.0504390035771306	0.0603877120737955
IL12A	chr3:159997764:G:A	LPS	NK	-0.00840611289489805	0.0479282136430052	0.425924332306431
IL12A	chr3:159997764:G:A	LPS	CD8T	-0.00613156887395293	0.0454178720867385	0.443833817892727
IL12A	chr3:159997764:G:A	LPS	monocyte	0.00532940670605309	0.0549570527958297	0.458625779906443
IL12A	chr3:159997764:G:A	LPS	B	-0.135826895826329	0.0548346231641177	0.00501012368429499
IL12A	chr3:159997764:G:A	LPS	CD4T	0.129564337566648	0.0592460586891969	0.0108737776947965
IL12A	chr3:159997764:G:A	Tcruzi	NK	-0.0376428222127777	0.052254282775719	0.232981508161709
IL12A	chr3:159997764:G:A	Tcruzi	CD8T	-0.0473470517823363	0.0509375925551508	0.174218551393362
IL12A	chr3:159997764:G:A	Tcruzi	monocyte	0.0318412821188867	0.0399941081391303	0.213329708340627
IL12A	chr3:159997764:G:A	Tcruzi	B	-0.134855451117151	0.0552272279018276	0.0053680762856253
IL12A	chr3:159997764:G:A	Tcruzi	CD4T	0.0154877271223007	0.0504656992669054	0.375916341590488
IL12A	chr3:160025809:C:A	NI	NK	0.0324161539950495	0.0757879447219712	0.469389652184731
IL12A	chr3:160025809:C:A	NI	CD8T	0.0203012595159324	0.0738020672684331	0.520061879121841
IL12A	chr3:160025809:C:A	NI	monocyte	0.0251791477103903	0.0802047277741068	0.484688642615478
IL12A	chr3:160025809:C:A	NI	B	0.0206564143425244	0.0738930013891681	0.520302089842308
IL12A	chr3:160025809:C:A	NI	CD4T	0.0153182303448502	0.0890939906922533	0.542604053647664
IL12A	chr3:160025809:C:A	IAV	NK	0.0219837363299835	0.063856552992386	0.498550562506459
IL12A	chr3:160025809:C:A	IAV	CD8T	0.0132190924381382	0.0559830197398571	0.53088614192727
IL12A	chr3:160025809:C:A	IAV	monocyte	0.0294100046951864	0.0724762610312442	0.475097947712845
IL12A	chr3:160025809:C:A	IAV	B	0.0139145420298663	0.0626838811421193	0.536173720617515
IL12A	chr3:160025809:C:A	IAV	CD4T	0.0283091493678378	0.0791095879341415	0.495693128915865
IL12A	chr3:160025809:C:A	LPS	NK	0.0228930631755562	0.0682991066511246	0.497348989811841
IL12A	chr3:160025809:C:A	LPS	CD8T	0.0203601090008596	0.0649440327128643	0.504510148372637
IL12A	chr3:160025809:C:A	LPS	monocyte	0.0365270248723788	0.0882965108043721	0.461055846471894
IL12A	chr3:160025809:C:A	LPS	B	0.0178597165895854	0.0719457491104316	0.524862388396811
IL12A	chr3:160025809:C:A	LPS	CD4T	0.0375876905647589	0.0908498873857382	0.473692406540957
IL12A	chr3:160025809:C:A	Tcruzi	NK	0.0276845254411228	0.0733352948211899	0.485904225122194
IL12A	chr3:160025809:C:A	Tcruzi	CD8T	0.0163412846531168	0.0706913093655149	0.5297713733014
IL12A	chr3:160025809:C:A	Tcruzi	monocyte	0.0589664023952367	0.10294702467078	0.39927775698159
IL12A	chr3:160025809:C:A	Tcruzi	B	0.0179809895971633	0.0695670530541642	0.523951472815773
IL12A	chr3:160025809:C:A	Tcruzi	CD4T	0.0317185881746666	0.0881148785757634	0.493712170838071
IL12A	chr3:160030028:A:G	NI	NK	0.01741585705462	0.0656162248248044	0.407749458279683
IL12A	chr3:160030028:A:G	NI	CD8T	-0.0465214795116989	0.0686941910614159	0.256225080033808
IL12A	chr3:160030028:A:G	NI	monocyte	-0.0494656287443687	0.0577086596608168	0.202599910439716
IL12A	chr3:160030028:A:G	NI	B	-0.136816079301725	0.0777648795703259	0.0408614522755675
IL12A	chr3:160030028:A:G	NI	CD4T	-0.0699477902043105	0.0769298886929782	0.187771846165646
IL12A	chr3:160030028:A:G	IAV	NK	0.0571551823095668	0.0684529651719799	0.209166059727537
IL12A	chr3:160030028:A:G	IAV	CD8T	-0.0392491216307871	0.0619248568322189	0.271942139663094
IL12A	chr3:160030028:A:G	IAV	monocyte	-0.0572843182235924	0.0703699782030709	0.216563889703115
IL12A	chr3:160030028:A:G	IAV	B	-0.114277362093771	0.0715881955733562	0.0534419673512393
IL12A	chr3:160030028:A:G	IAV	CD4T	0.077642195476698	0.0721973987612551	0.146237154570561
IL12A	chr3:160030028:A:G	LPS	NK	0.00284770178244447	0.0650233506983381	0.487435747044773
IL12A	chr3:160030028:A:G	LPS	CD8T	-0.00247859765237303	0.0617884260966776	0.486537981461345
IL12A	chr3:160030028:A:G	LPS	monocyte	0.0975316048454009	0.0817865096447961	0.117769118188505
IL12A	chr3:160030028:A:G	LPS	B	-0.12811281440206	0.0744860264903	0.044270179385562
IL12A	chr3:160030028:A:G	LPS	CD4T	0.106206162460683	0.0796337613666382	0.0936483360718503
IL12A	chr3:160030028:A:G	Tcruzi	NK	0.000676357141655697	0.0706322143117683	0.504964993680472
IL12A	chr3:160030028:A:G	Tcruzi	CD8T	-0.0388375497999028	0.0672609279310462	0.288589351223752
IL12A	chr3:160030028:A:G	Tcruzi	monocyte	0.0559107205615917	0.0562767347740403	0.167499340949733
IL12A	chr3:160030028:A:G	Tcruzi	B	-0.146971123045057	0.0786862510858961	0.0315350588730384
IL12A	chr3:160030028:A:G	Tcruzi	CD4T	-0.0288648654023012	0.069316304467141	0.34804504466222
IL12A	chr3:160066555:A:C	NI	NK	0.00956078454962904	0.0408370420569092	0.594184213897178
IL12A	chr3:160066555:A:C	NI	CD8T	0.00570833423479093	0.044004494545335	0.623808169194607
IL12A	chr3:160066555:A:C	NI	monocyte	0.00145729463952847	0.0470999232650281	0.626555142926834
IL12A	chr3:160066555:A:C	NI	B	0.0219877206435254	0.0527761537159085	0.53102395229534
IL12A	chr3:160066555:A:C	NI	CD4T	0.0018826596746532	0.0537219504261083	0.640773625614643
IL12A	chr3:160066555:A:C	IAV	NK	0.00727166400986053	0.0373918001102676	0.605304497923425
IL12A	chr3:160066555:A:C	IAV	CD8T	0.00565283928409945	0.0340385230649081	0.613915055108603
IL12A	chr3:160066555:A:C	IAV	monocyte	0.00248990090684442	0.0405848428904346	0.644755035433348
IL12A	chr3:160066555:A:C	IAV	B	0.0134266402779604	0.0412351062689306	0.563025520963253
IL12A	chr3:160066555:A:C	IAV	CD4T	-0.00104498160254123	0.0456275182342583	0.665459656367382
IL12A	chr3:160066555:A:C	LPS	NK	0.00858440280698333	0.0406544452599552	0.595260594086702
IL12A	chr3:160066555:A:C	LPS	CD8T	0.00235401189189465	0.038139765686619	0.636584193803292
IL12A	chr3:160066555:A:C	LPS	monocyte	0.00809238382966038	0.0512419793895442	0.602038923732272
IL12A	chr3:160066555:A:C	LPS	B	0.0196140715573804	0.0503844299022877	0.536179982717037
IL12A	chr3:160066555:A:C	LPS	CD4T	-0.00184699099333229	0.0501874322765421	0.656359471118745
IL12A	chr3:160066555:A:C	Tcruzi	NK	0.00878914502185362	0.0419200249330989	0.598417269280701
IL12A	chr3:160066555:A:C	Tcruzi	CD8T	0.00611012015534201	0.0425810878994685	0.617741799175367
IL12A	chr3:160066555:A:C	Tcruzi	monocyte	0.000757137964582238	0.0446141342256553	0.65040074342302
IL12A	chr3:160066555:A:C	Tcruzi	B	0.0229771791741292	0.0525261610837768	0.51900524730958
IL12A	chr3:160066555:A:C	Tcruzi	CD4T	0.00967897234289429	0.0519499954555932	0.607300881368326
IL12A	chr3:160092968:G:A	NI	NK	-0.0111935209885068	0.0286949792236869	0.601460603786709
IL12A	chr3:160092968:G:A	NI	CD8T	-0.0117919045088889	0.0313236276550757	0.608129340253525
IL12A	chr3:160092968:G:A	NI	monocyte	0.00760690592253904	0.0290811510922992	0.607850782074635
IL12A	chr3:160092968:G:A	NI	B	-0.00956948888405443	0.0300695522742055	0.626395019873067
IL12A	chr3:160092968:G:A	NI	CD4T	-0.00295715584093296	0.0321315619063634	0.678944813650728
IL12A	chr3:160092968:G:A	IAV	NK	-0.00506827321266113	0.0233966025476561	0.653919122007222
IL12A	chr3:160092968:G:A	IAV	CD8T	-0.00661223777197006	0.0225665368928385	0.633097995945872
IL12A	chr3:160092968:G:A	IAV	monocyte	0.00693894323150551	0.0264367343109848	0.642984117231616
IL12A	chr3:160092968:G:A	IAV	B	-0.00557871731388395	0.0246557411688339	0.653531070300254
IL12A	chr3:160092968:G:A	IAV	CD4T	0.00300517219884248	0.0272954321737714	0.693115069199759
IL12A	chr3:160092968:G:A	LPS	NK	-0.00499021826099252	0.0249755211831244	0.651235571288873
IL12A	chr3:160092968:G:A	LPS	CD8T	-0.00255452361874637	0.0233438807104175	0.675492422771876
IL12A	chr3:160092968:G:A	LPS	monocyte	-0.00173715431921016	0.031828819359591	0.691208471386171
IL12A	chr3:160092968:G:A	LPS	B	-0.00740148981934228	0.0285367025524544	0.637272894238401
IL12A	chr3:160092968:G:A	LPS	CD4T	0.00732839453560883	0.0318509121795873	0.651340738307629
IL12A	chr3:160092968:G:A	Tcruzi	NK	-0.00632306851233448	0.0262758418837553	0.644332151223282
IL12A	chr3:160092968:G:A	Tcruzi	CD8T	-0.0089951804915142	0.028232069413388	0.624331142689104
IL12A	chr3:160092968:G:A	Tcruzi	monocyte	0.00438979979436222	0.0258289501505418	0.661228077157503
IL12A	chr3:160092968:G:A	Tcruzi	B	-0.00425970671332554	0.0261556972798202	0.666977531548218
IL12A	chr3:160092968:G:A	Tcruzi	CD4T	2.27695193874024e-05	0.0293067141413567	0.713239540657783
IL12RB1	chr19:17995610:G:C	NI	NK	-0.00512234083763997	0.0247538463335259	0.60920795897755
IL12RB1	chr19:17995610:G:C	NI	CD8T	-0.00858198541212608	0.0257158694023017	0.571230658218094
IL12RB1	chr19:17995610:G:C	NI	monocyte	0.00404700571783521	0.0323109621205312	0.628347822317187
IL12RB1	chr19:17995610:G:C	NI	B	-0.000194648193016631	0.0264934946420147	0.672431574759247
IL12RB1	chr19:17995610:G:C	NI	CD4T	-0.021672738846122	0.0363244947781244	0.479636876469183
IL12RB1	chr19:17995610:G:C	IAV	NK	-0.0106031380260263	0.0251136591084914	0.547993173928218
IL12RB1	chr19:17995610:G:C	IAV	CD8T	-0.0056905228843769	0.0213376833652958	0.589423983467757
IL12RB1	chr19:17995610:G:C	IAV	monocyte	8.50051819096857e-05	0.0261647960639253	0.683018208131863
IL12RB1	chr19:17995610:G:C	IAV	B	-0.00507566630117965	0.0240450103226491	0.617171441729051
IL12RB1	chr19:17995610:G:C	IAV	CD4T	-0.0206655155362906	0.0328030067888629	0.478535046349739
IL12RB1	chr19:17995610:G:C	LPS	NK	-0.0169105155881552	0.0314829028038791	0.499946662863714
IL12RB1	chr19:17995610:G:C	LPS	CD8T	-0.00541950519330132	0.022923626605885	0.590920917135987
IL12RB1	chr19:17995610:G:C	LPS	monocyte	-1.06363435685904e-05	0.0316495171221035	0.667898497592838
IL12RB1	chr19:17995610:G:C	LPS	B	3.826119683678e-05	0.0266149943559711	0.668516103825848
IL12RB1	chr19:17995610:G:C	LPS	CD4T	-0.0214081583966461	0.0344819385970957	0.477558080947053
IL12RB1	chr19:17995610:G:C	Tcruzi	NK	-0.0072910441049558	0.0259562678927958	0.585040408618367
IL12RB1	chr19:17995610:G:C	Tcruzi	CD8T	-0.014103980665669	0.0273073936969708	0.513631759284785
IL12RB1	chr19:17995610:G:C	Tcruzi	monocyte	-0.00176017905767038	0.0298121817313509	0.657765937573224
IL12RB1	chr19:17995610:G:C	Tcruzi	B	-0.0013832530916094	0.025406047515432	0.655451764189815
IL12RB1	chr19:17995610:G:C	Tcruzi	CD4T	-0.0263113742392592	0.0386199101023879	0.455799216143877
IL12RB1	chr19:18024929:C:T	NI	NK	-0.0201682043708587	0.046117223146479	0.498429308167068
IL12RB1	chr19:18024929:C:T	NI	CD8T	-0.0225816481665937	0.0487451638753836	0.49095996071932
IL12RB1	chr19:18024929:C:T	NI	monocyte	-0.022893394277056	0.0592159984979061	0.489405748508253
IL12RB1	chr19:18024929:C:T	NI	B	-0.0114848206577774	0.0460609909589871	0.558987492903001
IL12RB1	chr19:18024929:C:T	NI	CD4T	-0.0337390760569993	0.0629446197855349	0.455861417334116
IL12RB1	chr19:18024929:C:T	IAV	NK	-0.0109375321467661	0.0391477151554558	0.54737896320799
IL12RB1	chr19:18024929:C:T	IAV	CD8T	-0.0195773400325201	0.0405645294756975	0.481503245619406
IL12RB1	chr19:18024929:C:T	IAV	monocyte	-0.02254245023809	0.0512168245521959	0.497689328833863
IL12RB1	chr19:18024929:C:T	IAV	B	-0.00610689454448104	0.0399689754382979	0.585689273518606
IL12RB1	chr19:18024929:C:T	IAV	CD4T	-0.0249290768082468	0.0513888621822757	0.483653923923685
IL12RB1	chr19:18024929:C:T	LPS	NK	-0.0166441901667579	0.0439356525698838	0.512294613985382
IL12RB1	chr19:18024929:C:T	LPS	CD8T	-0.0212992909359947	0.0439905709382905	0.477708584953918
IL12RB1	chr19:18024929:C:T	LPS	monocyte	-0.02433433095366	0.0600807137159281	0.494701466257871
IL12RB1	chr19:18024929:C:T	LPS	B	-0.0129977451207508	0.0462332641665255	0.544226904452384
IL12RB1	chr19:18024929:C:T	LPS	CD4T	-0.0263047845288323	0.0555162173424067	0.482394496111955
IL12RB1	chr19:18024929:C:T	Tcruzi	NK	-0.0135955718852792	0.0439122627722901	0.536769269796461
IL12RB1	chr19:18024929:C:T	Tcruzi	CD8T	-0.0182553403125694	0.0454657259197606	0.508166182819365
IL12RB1	chr19:18024929:C:T	Tcruzi	monocyte	-0.0269391765379911	0.059141220911787	0.487210104893768
IL12RB1	chr19:18024929:C:T	Tcruzi	B	-0.0133395132508693	0.0444901503582027	0.542457693975145
IL12RB1	chr19:18024929:C:T	Tcruzi	CD4T	-0.0304680971167998	0.058219519452941	0.469519983531891
IL12RB1	chr19:18030184:T:A	NI	NK	-0.0594388936755123	0.0628633115545135	0.214827627982766
IL12RB1	chr19:18030184:T:A	NI	CD8T	-0.0567006307166554	0.0614654418357758	0.228825510703427
IL12RB1	chr19:18030184:T:A	NI	monocyte	-0.0773118708303072	0.0786100056784987	0.199453275358712
IL12RB1	chr19:18030184:T:A	NI	B	-0.0693663330469113	0.0694278921027062	0.201625222263393
IL12RB1	chr19:18030184:T:A	NI	CD4T	-0.0670646741930727	0.0730071161663272	0.228427517185757
IL12RB1	chr19:18030184:T:A	IAV	NK	-0.0607605056879665	0.0612361176022539	0.19926393215229
IL12RB1	chr19:18030184:T:A	IAV	CD8T	-0.0423079958780148	0.0513330878943159	0.248135922094246
IL12RB1	chr19:18030184:T:A	IAV	monocyte	-0.061905537980454	0.0675571523640307	0.22520906036349
IL12RB1	chr19:18030184:T:A	IAV	B	-0.065000415756634	0.0643811595141465	0.193685982372604
IL12RB1	chr19:18030184:T:A	IAV	CD4T	-0.0783205157412984	0.0712159011016364	0.180447780710248
IL12RB1	chr19:18030184:T:A	LPS	NK	-0.0757312414949674	0.0709205785025401	0.174496769928728
IL12RB1	chr19:18030184:T:A	LPS	CD8T	-0.0478428178640078	0.0548023991706458	0.236971068066111
IL12RB1	chr19:18030184:T:A	LPS	monocyte	-0.0725233776785503	0.0793901460871221	0.221398889500374
IL12RB1	chr19:18030184:T:A	LPS	B	-0.0736166841495511	0.0709472542843513	0.188439411716609
IL12RB1	chr19:18030184:T:A	LPS	CD4T	-0.0726352722760938	0.0713683469178293	0.202949770390963
IL12RB1	chr19:18030184:T:A	Tcruzi	NK	-0.076408494167239	0.0731310559821344	0.179985928011239
IL12RB1	chr19:18030184:T:A	Tcruzi	CD8T	-0.0530888533566856	0.059298110399668	0.234390355151467
IL12RB1	chr19:18030184:T:A	Tcruzi	monocyte	-0.0725918062672713	0.0765123641726062	0.21611206085455
IL12RB1	chr19:18030184:T:A	Tcruzi	B	-0.0745267328326758	0.0707898501712567	0.18265169073304
IL12RB1	chr19:18030184:T:A	Tcruzi	CD4T	-0.0683179121326582	0.0699756532181766	0.215603097768968
IL12RB1	chr19:18040182:T:G	NI	NK	0.0527928713413754	0.0437697431668553	0.139683187387674
IL12RB1	chr19:18040182:T:G	NI	CD8T	0.0270717860027068	0.0367992216565553	0.266015815647747
IL12RB1	chr19:18040182:T:G	NI	monocyte	0.0610683392208365	0.0486214753399374	0.132856110105221
IL12RB1	chr19:18040182:T:G	NI	B	-0.00584218651764096	0.0415429378571966	0.506000033976667
IL12RB1	chr19:18040182:T:G	NI	CD4T	-0.00679443553711104	0.0441412284242852	0.494617505040372
IL12RB1	chr19:18040182:T:G	IAV	NK	0.061128567563598	0.045281298323824	0.110864294241009
IL12RB1	chr19:18040182:T:G	IAV	CD8T	0.0409875937284506	0.0370969872270696	0.158614861589254
IL12RB1	chr19:18040182:T:G	IAV	monocyte	0.0535183339986764	0.0443539279127836	0.143732618336162
IL12RB1	chr19:18040182:T:G	IAV	B	0.0173250789398799	0.0368156815141439	0.350646239422998
IL12RB1	chr19:18040182:T:G	IAV	CD4T	0.0320987085862422	0.0392804191428413	0.243716059502168
IL12RB1	chr19:18040182:T:G	LPS	NK	0.0706027600799058	0.0501430852645322	0.0965842670585605
IL12RB1	chr19:18040182:T:G	LPS	CD8T	0.0334243144199112	0.0349095999321692	0.197310358492169
IL12RB1	chr19:18040182:T:G	LPS	monocyte	0.0844232716748652	0.0581407815671958	0.0914745031449449
IL12RB1	chr19:18040182:T:G	LPS	B	0.0285579443707957	0.0410741655506104	0.275211977516993
IL12RB1	chr19:18040182:T:G	LPS	CD4T	0.0241763041167818	0.040184187876195	0.306780666378015
IL12RB1	chr19:18040182:T:G	Tcruzi	NK	0.0589729014120555	0.0469539678475037	0.128034873724696
IL12RB1	chr19:18040182:T:G	Tcruzi	CD8T	0.0313231892688603	0.0367459588934352	0.231513990397212
IL12RB1	chr19:18040182:T:G	Tcruzi	monocyte	0.0693069935644669	0.0511626766618118	0.11718340473248
IL12RB1	chr19:18040182:T:G	Tcruzi	B	0.0118343028523482	0.0381472853429645	0.407518505821813
IL12RB1	chr19:18040182:T:G	Tcruzi	CD4T	-0.00666592455778621	0.0417259639379928	0.495545047635532
IL12RB1	chr19:18061076:A:G	NI	NK	-0.0803916339881713	0.0510566146096614	0.0534471777973383
IL12RB1	chr19:18061076:A:G	NI	CD8T	-0.131675533835369	0.0489131458603235	0.0034102448420964
IL12RB1	chr19:18061076:A:G	NI	monocyte	-0.0630936650857775	0.0579116473877041	0.133932351949948
IL12RB1	chr19:18061076:A:G	NI	B	-0.0166845364680686	0.0555013320594356	0.362389695287162
IL12RB1	chr19:18061076:A:G	NI	CD4T	-0.230756978592247	0.0659361261463898	0.000135281055928305
IL12RB1	chr19:18061076:A:G	IAV	NK	-0.0747674788547706	0.0480694451337938	0.054307372687693
IL12RB1	chr19:18061076:A:G	IAV	CD8T	-0.0759175054018847	0.0443978684911295	0.040719000319811
IL12RB1	chr19:18061076:A:G	IAV	monocyte	-0.0312628109767571	0.0531532990379973	0.26946391732471
IL12RB1	chr19:18061076:A:G	IAV	B	-0.0330894957644134	0.0496905251272279	0.241422455195312
IL12RB1	chr19:18061076:A:G	IAV	CD4T	-0.161350560546894	0.0526216069083884	0.00067852979815064
IL12RB1	chr19:18061076:A:G	LPS	NK	-0.107076012905754	0.0537686098462788	0.015278116969442
IL12RB1	chr19:18061076:A:G	LPS	CD8T	-0.0933989929067902	0.0447440686672812	0.0198379747463686
IL12RB1	chr19:18061076:A:G	LPS	monocyte	-0.0177612534119094	0.0626568394463892	0.375409185922669
IL12RB1	chr19:18061076:A:G	LPS	B	-0.0214473821155459	0.0546778526878431	0.330412228577092
IL12RB1	chr19:18061076:A:G	LPS	CD4T	-0.16976338035971	0.0543990914368415	0.000867901737776844
IL12RB1	chr19:18061076:A:G	Tcruzi	NK	-0.0939841932160002	0.0535098011821298	0.0336180832186177
IL12RB1	chr19:18061076:A:G	Tcruzi	CD8T	-0.118683592480878	0.0476170711399845	0.00697773817886305
IL12RB1	chr19:18061076:A:G	Tcruzi	monocyte	-0.0619238744134338	0.0581473808271854	0.138410466111861
IL12RB1	chr19:18061076:A:G	Tcruzi	B	-0.0385700723384338	0.0514534990688911	0.218031728531871
IL12RB1	chr19:18061076:A:G	Tcruzi	CD4T	-0.213467779175038	0.0605356935417843	0.000163460960365569
IL12RB1	chr19:18088520:T:C	NI	NK	-0.170220541505512	0.0674062997463599	0.00435763214575735
IL12RB1	chr19:18088520:T:C	NI	CD8T	-0.240650893133611	0.061164738211711	6.77063158128766e-05
IL12RB1	chr19:18088520:T:C	NI	monocyte	-0.17488049734872	0.0724522671388242	0.00668746794687869
IL12RB1	chr19:18088520:T:C	NI	B	-0.102486831871302	0.0690882246985216	0.0712672583471749
IL12RB1	chr19:18088520:T:C	NI	CD4T	-0.383218868401735	0.076779297756622	1.32926362139685e-08
IL12RB1	chr19:18088520:T:C	IAV	NK	-0.121484867049467	0.0617435647528472	0.0261806710411496
IL12RB1	chr19:18088520:T:C	IAV	CD8T	-0.136078709515762	0.0578601655937576	0.0115528589405268
IL12RB1	chr19:18088520:T:C	IAV	monocyte	-0.103161515709734	0.0674937724392032	0.0613633273233894
IL12RB1	chr19:18088520:T:C	IAV	B	-0.0858905631747127	0.065195011635561	0.0934940069769739
IL12RB1	chr19:18088520:T:C	IAV	CD4T	-0.304354801714621	0.0659411254398901	6.52552008872931e-07
IL12RB1	chr19:18088520:T:C	LPS	NK	-0.1608952159532	0.0655546939342189	0.00683674511213117
IL12RB1	chr19:18088520:T:C	LPS	CD8T	-0.194463165577244	0.0575605034329237	0.000524822015972704
IL12RB1	chr19:18088520:T:C	LPS	monocyte	-0.0938739800895314	0.0778998191296051	0.112791383749666
IL12RB1	chr19:18088520:T:C	LPS	B	-0.171572179770702	0.0693826529778666	0.00519168719539886
IL12RB1	chr19:18088520:T:C	LPS	CD4T	-0.36109468463825	0.0723375230101838	1.55572454918484e-08
IL12RB1	chr19:18088520:T:C	Tcruzi	NK	-0.128049793882283	0.0684420208284068	0.0337824187920173
IL12RB1	chr19:18088520:T:C	Tcruzi	CD8T	-0.237413540421605	0.0607602434886026	5.71493953878122e-05
IL12RB1	chr19:18088520:T:C	Tcruzi	monocyte	-0.138383374508484	0.0719802670087698	0.0263955037223075
IL12RB1	chr19:18088520:T:C	Tcruzi	B	-0.15139442066607	0.0666571266799615	0.0100769020779181
IL12RB1	chr19:18088520:T:C	Tcruzi	CD4T	-0.290350792391142	0.0653086131825436	2.36187478692695e-05
IL12RB1	chr19:18145731:G:A	NI	NK	0.0278281069445248	0.0549099557494389	0.440957095226035
IL12RB1	chr19:18145731:G:A	NI	CD8T	0.025678225011204	0.0557310526242862	0.457494536111408
IL12RB1	chr19:18145731:G:A	NI	monocyte	0.0394052148430165	0.0715718269898532	0.404410948866933
IL12RB1	chr19:18145731:G:A	NI	B	-0.00263893816667851	0.0554735940005878	0.61623116798989
IL12RB1	chr19:18145731:G:A	NI	CD4T	0.0430046696689509	0.0737575612659862	0.409245223031233
IL12RB1	chr19:18145731:G:A	IAV	NK	0.0331781995889508	0.0566027031542924	0.408847791822627
IL12RB1	chr19:18145731:G:A	IAV	CD8T	0.0234817089545801	0.0464600215823162	0.440627428406088
IL12RB1	chr19:18145731:G:A	IAV	monocyte	0.0285156866866077	0.0586583637014293	0.448439706272391
IL12RB1	chr19:18145731:G:A	IAV	B	0.0052433094209974	0.0471990021424515	0.569858519994517
IL12RB1	chr19:18145731:G:A	IAV	CD4T	0.0372996383413035	0.0637464642136737	0.415854900037878
IL12RB1	chr19:18145731:G:A	LPS	NK	0.0349410113987272	0.0598927356678197	0.406854663048466
IL12RB1	chr19:18145731:G:A	LPS	CD8T	0.0276468241647529	0.0515891355115086	0.427712380330063
IL12RB1	chr19:18145731:G:A	LPS	monocyte	0.0401829607393433	0.0737201498758681	0.414987853217398
IL12RB1	chr19:18145731:G:A	LPS	B	-0.00184588227613844	0.0552257524695336	0.606587917506137
IL12RB1	chr19:18145731:G:A	LPS	CD4T	0.0409162686425948	0.0694429731070912	0.410782536768466
IL12RB1	chr19:18145731:G:A	Tcruzi	NK	0.0236850079209037	0.0538160585388334	0.461760786359892
IL12RB1	chr19:18145731:G:A	Tcruzi	CD8T	0.0247648384986022	0.0537758757565986	0.456022513080968
IL12RB1	chr19:18145731:G:A	Tcruzi	monocyte	0.0368522867874055	0.0688594680954383	0.42818758201424
IL12RB1	chr19:18145731:G:A	Tcruzi	B	0.00724268727544754	0.0508806038649966	0.560192225406325
IL12RB1	chr19:18145731:G:A	Tcruzi	CD4T	0.0380280601603875	0.067664528239732	0.424076980656375
IL12RB1	chr19:18151561:C:T	NI	NK	-0.00402398226085277	0.0526405504938785	0.562477243254948
IL12RB1	chr19:18151561:C:T	NI	CD8T	0.00656433741433271	0.0529386490125403	0.521657565688819
IL12RB1	chr19:18151561:C:T	NI	monocyte	0.102574657864649	0.0956672427951833	0.189057878650184
IL12RB1	chr19:18151561:C:T	NI	B	0.0339610384178102	0.060372231935252	0.369449756103899
IL12RB1	chr19:18151561:C:T	NI	CD4T	0.0144274714975262	0.0640255790025201	0.484397491680186
IL12RB1	chr19:18151561:C:T	IAV	NK	0.00615503838816504	0.0480712581150605	0.519121437839438
IL12RB1	chr19:18151561:C:T	IAV	CD8T	0.00482095423492844	0.0438738220861989	0.525831190380583
IL12RB1	chr19:18151561:C:T	IAV	monocyte	0.0939956364516327	0.090202177521321	0.199879409949762
IL12RB1	chr19:18151561:C:T	IAV	B	0.027117422738496	0.0528711155053118	0.384159945441601
IL12RB1	chr19:18151561:C:T	IAV	CD4T	0.0145290628207954	0.0554054580475052	0.475753912158239
IL12RB1	chr19:18151561:C:T	LPS	NK	0.00364991414550873	0.0515896697285744	0.535256452829871
IL12RB1	chr19:18151561:C:T	LPS	CD8T	0.00801646171598971	0.0471920276569501	0.504083359005577
IL12RB1	chr19:18151561:C:T	LPS	monocyte	0.0911453912179899	0.0914401414600265	0.216635931469507
IL12RB1	chr19:18151561:C:T	LPS	B	0.0303529447017953	0.0587922488928236	0.382057025841817
IL12RB1	chr19:18151561:C:T	LPS	CD4T	-0.00482903380075748	0.061806398361986	0.560708247929133
IL12RB1	chr19:18151561:C:T	Tcruzi	NK	-0.00218368696078664	0.0540456512185795	0.572924680996306
IL12RB1	chr19:18151561:C:T	Tcruzi	CD8T	0.0075557821217359	0.0513963574317437	0.513346127008992
IL12RB1	chr19:18151561:C:T	Tcruzi	monocyte	0.0977387145257642	0.0931458240407629	0.20638599997612
IL12RB1	chr19:18151561:C:T	Tcruzi	B	0.0342602959954713	0.0583422672547144	0.359342331406619
IL12RB1	chr19:18151561:C:T	Tcruzi	CD4T	0.00767046273697968	0.059671665490065	0.519373768579434
IL12RB1	chr19:18180272:G:A	NI	NK	0.0258118036592101	0.0658600048268318	0.511686573586796
IL12RB1	chr19:18180272:G:A	NI	CD8T	0.0063689079027942	0.0554630628808841	0.604287882678906
IL12RB1	chr19:18180272:G:A	NI	monocyte	-0.00507249975629801	0.0672354201684931	0.596765145389115
IL12RB1	chr19:18180272:G:A	NI	B	-0.00987957178445794	0.058418053410604	0.598240816953288
IL12RB1	chr19:18180272:G:A	NI	CD4T	0.000421553301728232	0.0679992025156188	0.627230038924516
IL12RB1	chr19:18180272:G:A	IAV	NK	0.019487286350945	0.0549472110774931	0.529338141057911
IL12RB1	chr19:18180272:G:A	IAV	CD8T	0.0083118304146997	0.0441963794442044	0.582741663669568
IL12RB1	chr19:18180272:G:A	IAV	monocyte	0.0110260784107168	0.0592458656378304	0.58772490698787
IL12RB1	chr19:18180272:G:A	IAV	B	-0.00204725998556241	0.0486485730955383	0.633933663973084
IL12RB1	chr19:18180272:G:A	IAV	CD4T	0.0110694591909451	0.058944525500781	0.585304121681776
IL12RB1	chr19:18180272:G:A	LPS	NK	0.0189253489987423	0.0575254872187037	0.533893147453097
IL12RB1	chr19:18180272:G:A	LPS	CD8T	0.00594020820715682	0.0485462116240182	0.596453513882632
IL12RB1	chr19:18180272:G:A	LPS	monocyte	0.00690288727218363	0.0674902508428731	0.598084761266086
IL12RB1	chr19:18180272:G:A	LPS	B	-0.00219932906238305	0.0555174928829736	0.630135267298095
IL12RB1	chr19:18180272:G:A	LPS	CD4T	0.0134938997433181	0.0653697183414693	0.575349856013172
IL12RB1	chr19:18180272:G:A	Tcruzi	NK	0.0174346612749529	0.0577087143600667	0.546276624452477
IL12RB1	chr19:18180272:G:A	Tcruzi	CD8T	0.0115130037796499	0.0550200289853721	0.576772033002682
IL12RB1	chr19:18180272:G:A	Tcruzi	monocyte	0.00102739430052894	0.0639486203609802	0.630255486509843
IL12RB1	chr19:18180272:G:A	Tcruzi	B	-0.00625201468153962	0.0540892405942513	0.61175455264139
IL12RB1	chr19:18180272:G:A	Tcruzi	CD4T	0.00550982269388682	0.0634623163985265	0.611831344698833
IL12RB1	chr19:18182039:A:G	NI	NK	0.00328388964882134	0.0201079989005689	0.667467521436187
IL12RB1	chr19:18182039:A:G	NI	CD8T	0.00420563247406631	0.0204583735156743	0.656814936933283
IL12RB1	chr19:18182039:A:G	NI	monocyte	0.0180590785976014	0.0316051843500453	0.495499584953617
IL12RB1	chr19:18182039:A:G	NI	B	0.00902341398754206	0.0234722543420191	0.598447102203283
IL12RB1	chr19:18182039:A:G	NI	CD4T	0.00164523320833177	0.0245138718826508	0.683568955746932
IL12RB1	chr19:18182039:A:G	IAV	NK	0.00335880995085181	0.0187877008820629	0.662424828203859
IL12RB1	chr19:18182039:A:G	IAV	CD8T	0.00204159092010255	0.0170575370209974	0.678788370968204
IL12RB1	chr19:18182039:A:G	IAV	monocyte	0.0161346643711906	0.0280265686548764	0.527193283176626
IL12RB1	chr19:18182039:A:G	IAV	B	-0.000503313389446876	0.0203779943937165	0.705490573277174
IL12RB1	chr19:18182039:A:G	IAV	CD4T	0.0021844052512592	0.0207456658068189	0.683506354873057
IL12RB1	chr19:18182039:A:G	LPS	NK	0.000514636275537117	0.0200226494229528	0.694724501585297
IL12RB1	chr19:18182039:A:G	LPS	CD8T	0.00250762078199426	0.0181807870787661	0.667158931480824
IL12RB1	chr19:18182039:A:G	LPS	monocyte	0.0192048264335904	0.0330590459560978	0.506754339796088
IL12RB1	chr19:18182039:A:G	LPS	B	0.0110088565212593	0.0248759081661433	0.572260285259888
IL12RB1	chr19:18182039:A:G	LPS	CD4T	-0.00058879391379948	0.0227409682548359	0.711047763235174
IL12RB1	chr19:18182039:A:G	Tcruzi	NK	-0.00116749886820855	0.0210435409761627	0.710472289453864
IL12RB1	chr19:18182039:A:G	Tcruzi	CD8T	-0.000583991751869353	0.0197276564484629	0.715614499648637
IL12RB1	chr19:18182039:A:G	Tcruzi	monocyte	0.0179644494111227	0.0308781828019225	0.519444136589445
IL12RB1	chr19:18182039:A:G	Tcruzi	B	0.0102666330483967	0.0238296317418739	0.580237078654031
IL12RB1	chr19:18182039:A:G	Tcruzi	CD4T	-0.00111305191158177	0.0226331311138968	0.708608893462997
IL12RB1	chr19:18185220:G:T	NI	NK	-0.0337251707949755	0.0643482919482835	0.433640459393588
IL12RB1	chr19:18185220:G:T	NI	CD8T	-0.0391926014478431	0.0697948952894333	0.423526924561583
IL12RB1	chr19:18185220:G:T	NI	monocyte	-0.0363902289695995	0.0798860920583152	0.438289889612191
IL12RB1	chr19:18185220:G:T	NI	B	-0.00838280711655962	0.0608846621054574	0.55891138909563
IL12RB1	chr19:18185220:G:T	NI	CD4T	-0.0550374524623186	0.0900132352577817	0.396030073932025
IL12RB1	chr19:18185220:G:T	IAV	NK	-0.029516749620612	0.058411103673449	0.440608038458466
IL12RB1	chr19:18185220:G:T	IAV	CD8T	-0.0284418366961595	0.0539405703231816	0.432615380547814
IL12RB1	chr19:18185220:G:T	IAV	monocyte	-0.0198953897897448	0.0623022528249501	0.50744724602837
IL12RB1	chr19:18185220:G:T	IAV	B	-0.017191912524788	0.0541536446865658	0.507024361926362
IL12RB1	chr19:18185220:G:T	IAV	CD4T	-0.044079235810418	0.0748589019579176	0.413176599889209
IL12RB1	chr19:18185220:G:T	LPS	NK	-0.0341444822902677	0.0644736849839233	0.427836467393303
IL12RB1	chr19:18185220:G:T	LPS	CD8T	-0.0341769589597953	0.061250568222783	0.41952130879868
IL12RB1	chr19:18185220:G:T	LPS	monocyte	-0.0182284794687962	0.0741910088027326	0.517654135108805
IL12RB1	chr19:18185220:G:T	LPS	B	-0.0175401472006054	0.0610835709184486	0.512052787943118
IL12RB1	chr19:18185220:G:T	LPS	CD4T	-0.0475045217244303	0.0814180624582639	0.411924883407886
IL12RB1	chr19:18185220:G:T	Tcruzi	NK	-0.0379607552996583	0.0690553821557375	0.421246160554252
IL12RB1	chr19:18185220:G:T	Tcruzi	CD8T	-0.0351623532525637	0.0657788305899643	0.431256829695723
IL12RB1	chr19:18185220:G:T	Tcruzi	monocyte	-0.0290716699069444	0.0747385900553146	0.480654662898314
IL12RB1	chr19:18185220:G:T	Tcruzi	B	-0.0191461533055062	0.0593270547226052	0.503943357265125
IL12RB1	chr19:18185220:G:T	Tcruzi	CD4T	-0.0452495315293752	0.080072062171629	0.421449619747477
IL12RB1	chr19:18191931:G:C	NI	NK	-0.067957329781133	0.0668562982400797	0.186515523791735
IL12RB1	chr19:18191931:G:C	NI	CD8T	-0.0762679714336999	0.0682238361924703	0.170905794455966
IL12RB1	chr19:18191931:G:C	NI	monocyte	-0.109159027597455	0.0931742563466342	0.135801844720792
IL12RB1	chr19:18191931:G:C	NI	B	-0.0796877586833237	0.07460610047966	0.174354798350084
IL12RB1	chr19:18191931:G:C	NI	CD4T	-0.0903197957157241	0.0811047922854264	0.17090919155242
IL12RB1	chr19:18191931:G:C	IAV	NK	-0.0577196735800298	0.0606856916863101	0.203812234742281
IL12RB1	chr19:18191931:G:C	IAV	CD8T	-0.0507503515029879	0.0546004957377575	0.209265013105957
IL12RB1	chr19:18191931:G:C	IAV	monocyte	-0.0617530455380314	0.0688050146308786	0.222553871263806
IL12RB1	chr19:18191931:G:C	IAV	B	-0.0661457713705823	0.0654617990666381	0.18633466444626
IL12RB1	chr19:18191931:G:C	IAV	CD4T	-0.0877569786873677	0.0744078519582825	0.155651169486923
IL12RB1	chr19:18191931:G:C	LPS	NK	-0.0701135849764757	0.0672425197164081	0.178508689492288
IL12RB1	chr19:18191931:G:C	LPS	CD8T	-0.078776885840252	0.0662087481081826	0.147095611452782
IL12RB1	chr19:18191931:G:C	LPS	monocyte	-0.0515226231004247	0.0774697813396951	0.284845218380184
IL12RB1	chr19:18191931:G:C	LPS	B	-0.0817134833597232	0.0750644589155337	0.167244137201944
IL12RB1	chr19:18191931:G:C	LPS	CD4T	-0.0939498449788811	0.0796245469541921	0.155729960463894
IL12RB1	chr19:18191931:G:C	Tcruzi	NK	-0.0721860271892263	0.0696148294645415	0.180315555883438
IL12RB1	chr19:18191931:G:C	Tcruzi	CD8T	-0.0792043993176626	0.0681655516399782	0.158997084518204
IL12RB1	chr19:18191931:G:C	Tcruzi	monocyte	-0.0842195539393685	0.0818082769237271	0.18616180596247
IL12RB1	chr19:18191931:G:C	Tcruzi	B	-0.0733788598290301	0.0700259698682344	0.179107949358144
IL12RB1	chr19:18191931:G:C	Tcruzi	CD4T	-0.0835409539067912	0.075606940065128	0.175633477471984
IL12RB2	chr1:67255414:C:A	NI	NK	0.0124469929266035	0.0247839042199556	0.56137695866433
IL12RB2	chr1:67255414:C:A	NI	CD8T	0.00778141109291656	0.0239407279225057	0.618913595825623
IL12RB2	chr1:67255414:C:A	NI	monocyte	0.0293949598162004	0.0428018994290951	0.411514862701719
IL12RB2	chr1:67255414:C:A	NI	B	0.0154390430082943	0.0302950418432839	0.557964624113387
IL12RB2	chr1:67255414:C:A	NI	CD4T	0.00354578842931915	0.0265560526202226	0.666357371041337
IL12RB2	chr1:67255414:C:A	IAV	NK	0.015978128653104	0.0268304898499446	0.525752334346101
IL12RB2	chr1:67255414:C:A	IAV	CD8T	0.0060879774738516	0.0194732262884665	0.6194354185698
IL12RB2	chr1:67255414:C:A	IAV	monocyte	0.00540858048269219	0.025367313445182	0.645277018266367
IL12RB2	chr1:67255414:C:A	IAV	B	0.0136202192600853	0.0269456392857494	0.558023166934824
IL12RB2	chr1:67255414:C:A	IAV	CD4T	1.63548950628567e-05	0.0214810758321525	0.710196398507521
IL12RB2	chr1:67255414:C:A	LPS	NK	0.0128016159705611	0.0243233698964867	0.548679586027235
IL12RB2	chr1:67255414:C:A	LPS	CD8T	0.00733420445018183	0.0215157244913073	0.607111493171142
IL12RB2	chr1:67255414:C:A	LPS	monocyte	0.00996331624311709	0.0309091000369218	0.603131167864083
IL12RB2	chr1:67255414:C:A	LPS	B	0.0159044976982327	0.0305031919717255	0.548035711843513
IL12RB2	chr1:67255414:C:A	LPS	CD4T	0.00304735614003945	0.0230109271780064	0.671171366701982
IL12RB2	chr1:67255414:C:A	Tcruzi	NK	0.0133139989687206	0.026527875824598	0.558417767460056
IL12RB2	chr1:67255414:C:A	Tcruzi	CD8T	0.00558634769123991	0.0226807157214875	0.637573936517364
IL12RB2	chr1:67255414:C:A	Tcruzi	monocyte	0.0101137050887858	0.02940755644033	0.604257563445857
IL12RB2	chr1:67255414:C:A	Tcruzi	B	0.0162717836924399	0.0304016227015369	0.545740109659927
IL12RB2	chr1:67255414:C:A	Tcruzi	CD4T	0.00329858211648473	0.024409631077831	0.673370809561965
IL12RB2	chr1:67279314:C:G	NI	NK	0.0290267525944552	0.0407362927735103	0.360191766755956
IL12RB2	chr1:67279314:C:G	NI	CD8T	0.0316599292973995	0.0437417865432099	0.358089527374206
IL12RB2	chr1:67279314:C:G	NI	monocyte	-0.0104438996921304	0.0493623814118524	0.536783084692326
IL12RB2	chr1:67279314:C:G	NI	B	0.00606531722657764	0.0406388994155131	0.54808151589762
IL12RB2	chr1:67279314:C:G	NI	CD4T	0.0466820063359926	0.0554383955141103	0.31497554474048
IL12RB2	chr1:67279314:C:G	IAV	NK	0.031910171853538	0.0407988865662675	0.334217876166653
IL12RB2	chr1:67279314:C:G	IAV	CD8T	0.0145385196056345	0.0322639745356776	0.435816448890974
IL12RB2	chr1:67279314:C:G	IAV	monocyte	-0.010699478499336	0.0430900974925512	0.546324276524045
IL12RB2	chr1:67279314:C:G	IAV	B	0.00283641454226502	0.035861827368477	0.568286056818036
IL12RB2	chr1:67279314:C:G	IAV	CD4T	0.0347226779755237	0.0432009019436632	0.337192740525234
IL12RB2	chr1:67279314:C:G	LPS	NK	0.0278066648999863	0.0387355802493978	0.355467532907042
IL12RB2	chr1:67279314:C:G	LPS	CD8T	0.0285177243173865	0.0390266519059249	0.348925467237354
IL12RB2	chr1:67279314:C:G	LPS	monocyte	0.00307157477771062	0.0474633511120297	0.575355470748887
IL12RB2	chr1:67279314:C:G	LPS	B	0.00241360393553674	0.0407439000204882	0.568471777781575
IL12RB2	chr1:67279314:C:G	LPS	CD4T	0.0433174463445228	0.0499028268438013	0.312105277766662
IL12RB2	chr1:67279314:C:G	Tcruzi	NK	0.0245008681660906	0.0401179647072248	0.391340002244655
IL12RB2	chr1:67279314:C:G	Tcruzi	CD8T	0.0345751617306224	0.0445683544903243	0.339024494065158
IL12RB2	chr1:67279314:C:G	Tcruzi	monocyte	-0.00406853901011772	0.0451537766476495	0.591494781971473
IL12RB2	chr1:67279314:C:G	Tcruzi	B	-0.00640961488752961	0.043005547474429	0.591838365641121
IL12RB2	chr1:67279314:C:G	Tcruzi	CD4T	0.042075676708395	0.0511073254183731	0.328218864369041
IL12RB2	chr1:67281220:C:T	NI	NK	0.0282898469889432	0.0655068570037271	0.475853885137332
IL12RB2	chr1:67281220:C:T	NI	CD8T	0.0236101900405679	0.0689404751876967	0.506538209191601
IL12RB2	chr1:67281220:C:T	NI	monocyte	-0.00167255160073074	0.0788088600459634	0.600954844805719
IL12RB2	chr1:67281220:C:T	NI	B	0.0341652303124304	0.0785373439304236	0.473466813437867
IL12RB2	chr1:67281220:C:T	NI	CD4T	0.0228938501773118	0.0807992032036686	0.518447406187511
IL12RB2	chr1:67281220:C:T	IAV	NK	0.0287276650922677	0.0623112665608676	0.464510408186278
IL12RB2	chr1:67281220:C:T	IAV	CD8T	0.019901472311988	0.0539943866655311	0.496932725337753
IL12RB2	chr1:67281220:C:T	IAV	monocyte	-0.00732615786450634	0.0675366659972961	0.596973492032046
IL12RB2	chr1:67281220:C:T	IAV	B	0.0348614693922502	0.073706962522723	0.454691416749576
IL12RB2	chr1:67281220:C:T	IAV	CD4T	0.0267784324621827	0.0700852160985089	0.495579362400976
IL12RB2	chr1:67281220:C:T	LPS	NK	0.0273709849935832	0.0639046242451714	0.473819758806685
IL12RB2	chr1:67281220:C:T	LPS	CD8T	0.0231311036941541	0.0611772744045561	0.490846502606217
IL12RB2	chr1:67281220:C:T	LPS	monocyte	-0.00593455520227013	0.079098866539968	0.595011543849049
IL12RB2	chr1:67281220:C:T	LPS	B	0.0257985561099957	0.0712665638305224	0.496523257623944
IL12RB2	chr1:67281220:C:T	LPS	CD4T	0.0265408554089991	0.075638511693936	0.502022246967298
IL12RB2	chr1:67281220:C:T	Tcruzi	NK	0.0319422202815292	0.0707976186904457	0.466184113412989
IL12RB2	chr1:67281220:C:T	Tcruzi	CD8T	0.0236391532407633	0.0669211756480779	0.501707916153983
IL12RB2	chr1:67281220:C:T	Tcruzi	monocyte	-0.0139907634901359	0.0803293800120313	0.572261708313963
IL12RB2	chr1:67281220:C:T	Tcruzi	B	0.0263857804888978	0.0697140208785156	0.493408453420231
IL12RB2	chr1:67281220:C:T	Tcruzi	CD4T	0.0214968986308273	0.0760820555903129	0.524476374938875
IL12RB2	chr1:67322292:G:A	NI	NK	-0.0112910533968318	0.0526974961977133	0.549624752053253
IL12RB2	chr1:67322292:G:A	NI	CD8T	-0.0282575578502167	0.0654415769178462	0.478718524176109
IL12RB2	chr1:67322292:G:A	NI	monocyte	0.0147653181409942	0.0755106770773587	0.549472533958715
IL12RB2	chr1:67322292:G:A	NI	B	-0.0273923946026628	0.0674397192802192	0.487268551082758
IL12RB2	chr1:67322292:G:A	NI	CD4T	-0.0454015079889208	0.0850816163427296	0.434399907866869
IL12RB2	chr1:67322292:G:A	IAV	NK	-0.00498526320783456	0.0478251211706176	0.58105799620193
IL12RB2	chr1:67322292:G:A	IAV	CD8T	-0.0150623952276626	0.047176731555319	0.515195760340333
IL12RB2	chr1:67322292:G:A	IAV	monocyte	0.0145457798342106	0.063529592866471	0.559429371127535
IL12RB2	chr1:67322292:G:A	IAV	B	-0.0224522242284758	0.0576214100042642	0.492866057529008
IL12RB2	chr1:67322292:G:A	IAV	CD4T	-0.0339434994067752	0.0677936718734538	0.455536744797561
IL12RB2	chr1:67322292:G:A	LPS	NK	-0.0090310122539678	0.0517256762932864	0.556938400451043
IL12RB2	chr1:67322292:G:A	LPS	CD8T	-0.0196737788979605	0.0543688158476181	0.497445727004751
IL12RB2	chr1:67322292:G:A	LPS	monocyte	0.0146383494315107	0.0750945654636367	0.557786929520282
IL12RB2	chr1:67322292:G:A	LPS	B	-0.0242388816618409	0.0649812420049212	0.494859773788235
IL12RB2	chr1:67322292:G:A	LPS	CD4T	-0.0375032742617775	0.0743678752081273	0.450727594860968
IL12RB2	chr1:67322292:G:A	Tcruzi	NK	-0.0132854092469437	0.0554437872081264	0.540539200948095
IL12RB2	chr1:67322292:G:A	Tcruzi	CD8T	-0.0293444020998775	0.0646310483775093	0.469217791421805
IL12RB2	chr1:67322292:G:A	Tcruzi	monocyte	0.0227752793850906	0.0775655633066039	0.532966821833394
IL12RB2	chr1:67322292:G:A	Tcruzi	B	-0.0244525496828367	0.06323949385191	0.492436192134155
IL12RB2	chr1:67322292:G:A	Tcruzi	CD4T	-0.0425650674507148	0.0801560565141113	0.442116707401864
IL12RB2	chr1:67324915:T:C	NI	NK	0.195078327059851	0.0565135946878159	0.00024644368190811
IL12RB2	chr1:67324915:T:C	NI	CD8T	0.254678084155764	0.0622695263573247	2.46172252214392e-05
IL12RB2	chr1:67324915:T:C	NI	monocyte	0.00627687343117168	0.0712418164087773	0.45872124615343
IL12RB2	chr1:67324915:T:C	NI	B	0.0899932511843278	0.0669102148683774	0.0862127266488858
IL12RB2	chr1:67324915:T:C	NI	CD4T	0.247937110832185	0.0632290920531003	0.000104308068041613
IL12RB2	chr1:67324915:T:C	IAV	NK	0.185074136848746	0.051488162283107	0.000113619785090755
IL12RB2	chr1:67324915:T:C	IAV	CD8T	0.179532905939873	0.0559571922476227	0.000663587729888053
IL12RB2	chr1:67324915:T:C	IAV	monocyte	0.033540151567498	0.0667479116148662	0.303209762859578
IL12RB2	chr1:67324915:T:C	IAV	B	0.0376466580367281	0.0628070176898418	0.263967505847964
IL12RB2	chr1:67324915:T:C	IAV	CD4T	0.258593237602717	0.0521110712226212	1.01099046435983e-07
IL12RB2	chr1:67324915:T:C	LPS	NK	0.201652867364562	0.0521551903854752	4.09689169094141e-05
IL12RB2	chr1:67324915:T:C	LPS	CD8T	0.231069342474801	0.0592255645872488	2.65364144737016e-05
IL12RB2	chr1:67324915:T:C	LPS	monocyte	0.0707505487967317	0.0740254225270226	0.167110388742612
IL12RB2	chr1:67324915:T:C	LPS	B	0.0548006580687169	0.0670420014137076	0.201617199315397
IL12RB2	chr1:67324915:T:C	LPS	CD4T	0.237909613009852	0.0527638879763953	6.65121699775469e-06
IL12RB2	chr1:67324915:T:C	Tcruzi	NK	0.186564819111627	0.0621537964656918	0.00172839593495376
IL12RB2	chr1:67324915:T:C	Tcruzi	CD8T	0.259792605118786	0.0630758485318139	9.69380069354238e-06
IL12RB2	chr1:67324915:T:C	Tcruzi	monocyte	-0.0168648164643938	0.069969622133707	0.412659733471165
IL12RB2	chr1:67324915:T:C	Tcruzi	B	0.0245794170542879	0.0677641096979466	0.343524282717886
IL12RB2	chr1:67324915:T:C	Tcruzi	CD4T	0.291639533554642	0.063146868537056	5.45955120085913e-07
IL12RB2	chr1:67340771:G:T	NI	NK	-0.104127426605024	0.0458849167519816	0.0122335113880185
IL12RB2	chr1:67340771:G:T	NI	CD8T	-0.0806572295836859	0.04422973505393	0.0324891421093348
IL12RB2	chr1:67340771:G:T	NI	monocyte	-0.0197583859292482	0.0503242406070073	0.341286635447722
IL12RB2	chr1:67340771:G:T	NI	B	-0.0518569039600352	0.0472900083533816	0.131103887493334
IL12RB2	chr1:67340771:G:T	NI	CD4T	-0.0521398849058826	0.0451925386202598	0.124368388854482
IL12RB2	chr1:67340771:G:T	IAV	NK	-0.109089962565526	0.0462887276670901	0.0103232280559866
IL12RB2	chr1:67340771:G:T	IAV	CD8T	-0.0584795115647005	0.0376687986849871	0.0555365433716685
IL12RB2	chr1:67340771:G:T	IAV	monocyte	-0.000744837697911553	0.0479462141649651	0.474181408988609
IL12RB2	chr1:67340771:G:T	IAV	B	-0.0207618064105687	0.0421979580072653	0.298173730768227
IL12RB2	chr1:67340771:G:T	IAV	CD4T	-0.0336867763103143	0.0365960662681446	0.178517896358671
IL12RB2	chr1:67340771:G:T	LPS	NK	-0.0911064896872764	0.0400575506791099	0.0137442174607936
IL12RB2	chr1:67340771:G:T	LPS	CD8T	-0.0695861395309464	0.0399097072928852	0.038251721481696
IL12RB2	chr1:67340771:G:T	LPS	monocyte	-0.0702364858028186	0.0557206920955128	0.0954142231620092
IL12RB2	chr1:67340771:G:T	LPS	B	-0.0415652927622583	0.0458228464584937	0.177679501775448
IL12RB2	chr1:67340771:G:T	LPS	CD4T	-0.0353824972531198	0.0386081943195713	0.180481802164438
IL12RB2	chr1:67340771:G:T	Tcruzi	NK	-0.0959519799916955	0.0468034720173072	0.0183693651148247
IL12RB2	chr1:67340771:G:T	Tcruzi	CD8T	-0.0829578440172512	0.0442681992872967	0.0273989902849793
IL12RB2	chr1:67340771:G:T	Tcruzi	monocyte	-0.0214703696108738	0.0483802069788011	0.324365398242553
IL12RB2	chr1:67340771:G:T	Tcruzi	B	-0.0364354745940891	0.0445695504455645	0.201234962575246
IL12RB2	chr1:67340771:G:T	Tcruzi	CD4T	-0.0541063448551438	0.0430805148863708	0.104232789610261
IL12RB2	chr1:67372078:C:G	NI	NK	-0.0337499198273012	0.0668750612572472	0.445429379992002
IL12RB2	chr1:67372078:C:G	NI	CD8T	-0.041165025311527	0.0774897936977567	0.436890447083497
IL12RB2	chr1:67372078:C:G	NI	monocyte	-0.0234093222804326	0.0801054337068057	0.500310007111488
IL12RB2	chr1:67372078:C:G	NI	B	-0.029703275622238	0.0714832175688245	0.47864625564475
IL12RB2	chr1:67372078:C:G	NI	CD4T	-0.049776405602895	0.0932956407953789	0.428727138469982
IL12RB2	chr1:67372078:C:G	IAV	NK	-0.0316296963696577	0.0619547235296662	0.442963958978744
IL12RB2	chr1:67372078:C:G	IAV	CD8T	-0.0206223061121351	0.0527120873024007	0.484380943585529
IL12RB2	chr1:67372078:C:G	IAV	monocyte	-0.021813569118909	0.0676590717175839	0.512248485123731
IL12RB2	chr1:67372078:C:G	IAV	B	-0.0211531204331273	0.0592034161364019	0.498193536479045
IL12RB2	chr1:67372078:C:G	IAV	CD4T	-0.0328822529066719	0.0716296055497983	0.464945997890204
IL12RB2	chr1:67372078:C:G	LPS	NK	-0.0339699802682076	0.0663246131087913	0.438874054516094
IL12RB2	chr1:67372078:C:G	LPS	CD8T	-0.031365214410116	0.0639567978450403	0.447357733051412
IL12RB2	chr1:67372078:C:G	LPS	monocyte	-0.0291626693396205	0.0824631076648863	0.489153903860485
IL12RB2	chr1:67372078:C:G	LPS	B	-0.0291497934684707	0.0706369185771979	0.475142306626003
IL12RB2	chr1:67372078:C:G	LPS	CD4T	-0.0373860947225469	0.0795078534002646	0.457044581622877
IL12RB2	chr1:67372078:C:G	Tcruzi	NK	-0.034257690810951	0.0690112213294011	0.44674292265171
IL12RB2	chr1:67372078:C:G	Tcruzi	CD8T	-0.0373923859202228	0.0729332735119885	0.442536960522076
IL12RB2	chr1:67372078:C:G	Tcruzi	monocyte	-0.0199156626982661	0.0761930610605103	0.526859412572246
IL12RB2	chr1:67372078:C:G	Tcruzi	B	-0.0258564541679134	0.0665655126359963	0.48636213189715
IL12RB2	chr1:67372078:C:G	Tcruzi	CD4T	-0.0444724463812482	0.0861708546383854	0.442819083046582
IL12RB2	chr1:67388852:G:C	NI	NK	0.100934102630454	0.0446514681077305	0.0071844597634869
IL12RB2	chr1:67388852:G:C	NI	CD8T	0.121780717577407	0.0482517695910374	0.00373586296393896
IL12RB2	chr1:67388852:G:C	NI	monocyte	-0.0229184523153174	0.0549107755544608	0.34465351561765
IL12RB2	chr1:67388852:G:C	NI	B	0.00259228102084325	0.0509737273893331	0.462624102857233
IL12RB2	chr1:67388852:G:C	NI	CD4T	0.119773319632469	0.049060663883851	0.00685820711486078
IL12RB2	chr1:67388852:G:C	IAV	NK	0.0961845842606388	0.0413535708282629	0.00516568856454306
IL12RB2	chr1:67388852:G:C	IAV	CD8T	0.0550236320660312	0.040443203765588	0.0824096374924406
IL12RB2	chr1:67388852:G:C	IAV	monocyte	-0.0630347171318841	0.0602122303418807	0.13704939014756
IL12RB2	chr1:67388852:G:C	IAV	B	-0.00286920935176307	0.0468427368898088	0.49601753998894
IL12RB2	chr1:67388852:G:C	IAV	CD4T	0.0987808661035271	0.0392848099014067	0.00557592063838156
IL12RB2	chr1:67388852:G:C	LPS	NK	0.0738139858629637	0.0390168708727805	0.028858268753537
IL12RB2	chr1:67388852:G:C	LPS	CD8T	0.107437500642597	0.0451163903263834	0.00458945031804206
IL12RB2	chr1:67388852:G:C	LPS	monocyte	0.00373864942948396	0.0560187739005666	0.474777414782723
IL12RB2	chr1:67388852:G:C	LPS	B	0.00457122119449357	0.0503507233074755	0.447596538827075
IL12RB2	chr1:67388852:G:C	LPS	CD4T	0.120829147258209	0.042744889587156	0.00200405393111655
IL12RB2	chr1:67388852:G:C	Tcruzi	NK	0.102532083712969	0.0489835358331036	0.0112177902034963
IL12RB2	chr1:67388852:G:C	Tcruzi	CD8T	0.122707088911617	0.0486518889983508	0.00303737774774933
IL12RB2	chr1:67388852:G:C	Tcruzi	monocyte	-0.0150809987678595	0.0521900203865406	0.390788077379287
IL12RB2	chr1:67388852:G:C	Tcruzi	B	0.00311372781083152	0.0491485172691715	0.457891260973905
IL12RB2	chr1:67388852:G:C	Tcruzi	CD4T	0.113474515352469	0.0467124825823035	0.00732357156578651
IL12RB2	chr1:67421880:G:A	NI	NK	-0.0811551206231082	0.0362182739165448	0.0113156850670199
IL12RB2	chr1:67421880:G:A	NI	CD8T	-0.12214037026808	0.0397708548548885	0.000999151355781103
IL12RB2	chr1:67421880:G:A	NI	monocyte	0.019885443360176	0.0466051167207773	0.337886000307692
IL12RB2	chr1:67421880:G:A	NI	B	0.0177892132388674	0.0445024861707669	0.352496859543605
IL12RB2	chr1:67421880:G:A	NI	CD4T	-0.132003313515512	0.0409345811282338	0.000977439621086984
IL12RB2	chr1:67421880:G:A	IAV	NK	-0.0705368073140375	0.0325102877076793	0.0143561437583836
IL12RB2	chr1:67421880:G:A	IAV	CD8T	-0.0648000606412375	0.0349873363867334	0.0342441113633546
IL12RB2	chr1:67421880:G:A	IAV	monocyte	0.012525769771913	0.0433566357265035	0.389143237216711
IL12RB2	chr1:67421880:G:A	IAV	B	0.0235087796352513	0.0421080619087982	0.29626066466326
IL12RB2	chr1:67421880:G:A	IAV	CD4T	-0.142584557087632	0.0342827302859686	5.2217682388056e-06
IL12RB2	chr1:67421880:G:A	LPS	NK	-0.0761906050525509	0.0332083392357852	0.0108161748543816
IL12RB2	chr1:67421880:G:A	LPS	CD8T	-0.114940219342899	0.0382836971841019	0.000640480133226817
IL12RB2	chr1:67421880:G:A	LPS	monocyte	0.0174988255462558	0.0482010403048483	0.360661222231222
IL12RB2	chr1:67421880:G:A	LPS	B	0.0216735416955943	0.0449243446904119	0.323008046284635
IL12RB2	chr1:67421880:G:A	LPS	CD4T	-0.150022535474827	0.0353367769167608	5.886694514734e-06
IL12RB2	chr1:67421880:G:A	Tcruzi	NK	-0.0852024124070462	0.0403496123509906	0.0153684022776246
IL12RB2	chr1:67421880:G:A	Tcruzi	CD8T	-0.126598117899153	0.0402698779922576	0.000494244931873
IL12RB2	chr1:67421880:G:A	Tcruzi	monocyte	0.0165378397248764	0.0447524620570392	0.358081159799968
IL12RB2	chr1:67421880:G:A	Tcruzi	B	0.0289736359343388	0.0447920792359844	0.264636312132166
IL12RB2	chr1:67421880:G:A	Tcruzi	CD4T	-0.151574825359786	0.0401932867824453	4.87729891223143e-05
IL12RB2	chr1:67455067:C:T	NI	NK	0.104132266229905	0.039579344553995	0.00339445750155233
IL12RB2	chr1:67455067:C:T	NI	CD8T	0.156985038758507	0.0451493763541916	0.000110672881734944
IL12RB2	chr1:67455067:C:T	NI	monocyte	0.034336338454123	0.0495386692278706	0.239206714930026
IL12RB2	chr1:67455067:C:T	NI	B	0.0466664163435643	0.0464822578333413	0.152968290233898
IL12RB2	chr1:67455067:C:T	NI	CD4T	0.14973541251793	0.0442577067755258	0.000539326817853606
IL12RB2	chr1:67455067:C:T	IAV	NK	0.0914667358542528	0.0353517774725183	0.00411051261980242
IL12RB2	chr1:67455067:C:T	IAV	CD8T	0.103799739406021	0.0397552904332766	0.00303652848115113
IL12RB2	chr1:67455067:C:T	IAV	monocyte	0.0152721217282547	0.0479773056404033	0.358274941381543
IL12RB2	chr1:67455067:C:T	IAV	B	0.0184524530469191	0.0444054004116227	0.320553741574815
IL12RB2	chr1:67455067:C:T	IAV	CD4T	0.142726872419267	0.0362825376973914	2.00970851117997e-05
IL12RB2	chr1:67455067:C:T	LPS	NK	0.0859893947740937	0.0356846313554422	0.0091331195903694
IL12RB2	chr1:67455067:C:T	LPS	CD8T	0.125589372317972	0.0409734026090651	0.000811090292226364
IL12RB2	chr1:67455067:C:T	LPS	monocyte	0.1110584802332	0.0574626827947985	0.0178869395541661
IL12RB2	chr1:67455067:C:T	LPS	B	0.0440497220236828	0.0463254658611995	0.165462714755324
IL12RB2	chr1:67455067:C:T	LPS	CD4T	0.127955203652162	0.0369546896329221	0.000439894257603057
IL12RB2	chr1:67455067:C:T	Tcruzi	NK	0.0912542032099433	0.0433837551397025	0.0188456749200713
IL12RB2	chr1:67455067:C:T	Tcruzi	CD8T	0.162784991715397	0.047074972710903	4.16645030537023e-05
IL12RB2	chr1:67455067:C:T	Tcruzi	monocyte	0.0169482765035755	0.0489145589706125	0.353269106475803
IL12RB2	chr1:67455067:C:T	Tcruzi	B	0.0425565485078722	0.045311301741012	0.167624452142161
IL12RB2	chr1:67455067:C:T	Tcruzi	CD4T	0.17329602867763	0.045093104919105	1.58782592225654e-05
IL12RB2	chr1:67470200:A:G	NI	NK	-0.0119615716523709	0.0452128871248664	0.573908475259079
IL12RB2	chr1:67470200:A:G	NI	CD8T	-0.0166949296539062	0.0527385103747319	0.55860374995699
IL12RB2	chr1:67470200:A:G	NI	monocyte	-0.00934952993105986	0.0611773966462685	0.580861357772284
IL12RB2	chr1:67470200:A:G	NI	B	-0.00959412489944219	0.050610282735566	0.597387976139196
IL12RB2	chr1:67470200:A:G	NI	CD4T	-0.0123125009945825	0.0590578722500703	0.582030538282108
IL12RB2	chr1:67470200:A:G	IAV	NK	-0.0138341918153948	0.0434013020543788	0.557071721293995
IL12RB2	chr1:67470200:A:G	IAV	CD8T	-0.0128478890058806	0.0407941693324852	0.557955845647651
IL12RB2	chr1:67470200:A:G	IAV	monocyte	-0.0045070662669616	0.0495935346956231	0.626553136432845
IL12RB2	chr1:67470200:A:G	IAV	B	-0.00765869935096549	0.0434445775593503	0.601191427872501
IL12RB2	chr1:67470200:A:G	IAV	CD4T	-0.00779935425274485	0.0482085407531001	0.604945232426731
IL12RB2	chr1:67470200:A:G	LPS	NK	-0.0126089203213106	0.0451537646538257	0.564011470906346
IL12RB2	chr1:67470200:A:G	LPS	CD8T	-0.0171303196841797	0.0478459107790058	0.538681970591614
IL12RB2	chr1:67470200:A:G	LPS	monocyte	-0.00256003286837115	0.0603344177883596	0.623920143482279
IL12RB2	chr1:67470200:A:G	LPS	B	-0.0131635292636053	0.0519899930442242	0.573059630758704
IL12RB2	chr1:67470200:A:G	LPS	CD4T	-0.00940362599466116	0.0537498595050452	0.595687176542001
IL12RB2	chr1:67470200:A:G	Tcruzi	NK	-0.0129968962683709	0.0473663118323704	0.568729738423291
IL12RB2	chr1:67470200:A:G	Tcruzi	CD8T	-0.0215889172746695	0.0553219018632013	0.531038273312114
IL12RB2	chr1:67470200:A:G	Tcruzi	monocyte	-0.00730696538438029	0.0576889033556387	0.610544541956303
IL12RB2	chr1:67470200:A:G	Tcruzi	B	-0.00926334494476691	0.0480925939031044	0.594386402065084
IL12RB2	chr1:67470200:A:G	Tcruzi	CD4T	-0.00912578385832323	0.0547280732760814	0.601310450188332
IL12RB2	chr1:67478046:C:T	NI	NK	0.0363418319804111	0.0416779143381695	0.279708191534083
IL12RB2	chr1:67478046:C:T	NI	CD8T	0.0602968846423628	0.0574831657621244	0.225165595498351
IL12RB2	chr1:67478046:C:T	NI	monocyte	0.033065535362894	0.0514205857233349	0.338014930882387
IL12RB2	chr1:67478046:C:T	NI	B	0.0298353204409756	0.0447941251842686	0.34324798959153
IL12RB2	chr1:67478046:C:T	NI	CD4T	0.0436669197912353	0.0502042110048663	0.281540820593856
IL12RB2	chr1:67478046:C:T	IAV	NK	0.0301772798030506	0.0366373188751713	0.295342660709831
IL12RB2	chr1:67478046:C:T	IAV	CD8T	0.0385258919265825	0.0413007727650955	0.25300140919418
IL12RB2	chr1:67478046:C:T	IAV	monocyte	0.00207828111572795	0.044035324597373	0.539332465860841
IL12RB2	chr1:67478046:C:T	IAV	B	0.022713028613204	0.0387030299276982	0.366831459898025
IL12RB2	chr1:67478046:C:T	IAV	CD4T	0.0318047667044923	0.0393051268963689	0.306283812308651
IL12RB2	chr1:67478046:C:T	LPS	NK	0.031301300771679	0.0380639548558416	0.293276226550013
IL12RB2	chr1:67478046:C:T	LPS	CD8T	0.0487018712679548	0.047941803435864	0.228733664493158
IL12RB2	chr1:67478046:C:T	LPS	monocyte	0.0226747642364949	0.0491781271053798	0.408000760991778
IL12RB2	chr1:67478046:C:T	LPS	B	0.0441523838747416	0.0518394725241805	0.275614689003459
IL12RB2	chr1:67478046:C:T	LPS	CD4T	0.0390174687634878	0.0438902274756557	0.280331804223761
IL12RB2	chr1:67478046:C:T	Tcruzi	NK	0.0395098371815186	0.0451656780853073	0.274132390157597
IL12RB2	chr1:67478046:C:T	Tcruzi	CD8T	0.0552857087571781	0.0533630715815297	0.228106953093579
IL12RB2	chr1:67478046:C:T	Tcruzi	monocyte	0.021997674610441	0.0465003418855206	0.409821080985262
IL12RB2	chr1:67478046:C:T	Tcruzi	B	0.0386710722730077	0.0477066173528146	0.29310536425304
IL12RB2	chr1:67478046:C:T	Tcruzi	CD4T	0.0449236681851621	0.0485308562550907	0.269742041180807
IL15RA	chr10:5852687:C:T	NI	NK	-0.0083678494935746	0.02726368802144	0.662731928370876
IL15RA	chr10:5852687:C:T	NI	CD8T	-0.0074455401285038	0.0277211276175183	0.673458327537698
IL15RA	chr10:5852687:C:T	NI	monocyte	-0.0775143319712661	0.0604276644711605	0.167804779794945
IL15RA	chr10:5852687:C:T	NI	B	-0.000342264860297847	0.0277076972740684	0.73922027940552
IL15RA	chr10:5852687:C:T	NI	CD4T	-0.00561529573491121	0.0310940341502538	0.692719027050605
IL15RA	chr10:5852687:C:T	IAV	NK	-0.00545728293629498	0.0224692080119491	0.680295362696544
IL15RA	chr10:5852687:C:T	IAV	CD8T	-0.00624957090099821	0.0223407168083007	0.670474154779989
IL15RA	chr10:5852687:C:T	IAV	monocyte	-0.0109184729335444	0.0215917064251856	0.601020595056497
IL15RA	chr10:5852687:C:T	IAV	B	0.00260645092306572	0.0228716932735441	0.736459677652495
IL15RA	chr10:5852687:C:T	IAV	CD4T	-0.00486060140570473	0.0233220122921798	0.69164983492753
IL15RA	chr10:5852687:C:T	LPS	NK	-0.00699047463352482	0.0250725897331871	0.665967518257749
IL15RA	chr10:5852687:C:T	LPS	CD8T	-0.00689568809579372	0.0241948774999514	0.664366006036272
IL15RA	chr10:5852687:C:T	LPS	monocyte	-0.0261121031164427	0.0373873976423155	0.523354188627105
IL15RA	chr10:5852687:C:T	LPS	B	-0.00389545785338015	0.0255972227239928	0.701585159010921
IL15RA	chr10:5852687:C:T	LPS	CD4T	-0.00649664472345114	0.0262190945652399	0.676879407427644
IL15RA	chr10:5852687:C:T	Tcruzi	NK	-0.00801444722629526	0.0278183413665116	0.666635052588165
IL15RA	chr10:5852687:C:T	Tcruzi	CD8T	-0.00622203775007283	0.0264284947010633	0.68088877223741
IL15RA	chr10:5852687:C:T	Tcruzi	monocyte	-0.0232273329393719	0.0382277589171073	0.557182060007413
IL15RA	chr10:5852687:C:T	Tcruzi	B	-0.00335469672224426	0.0261238502011391	0.710039720719983
IL15RA	chr10:5852687:C:T	Tcruzi	CD4T	-0.00412185175581264	0.0287047519480489	0.705806202319701
IL15RA	chr10:5877397:G:A	NI	NK	0.00050934205750492	0.0372012634406895	0.68456194263135
IL15RA	chr10:5877397:G:A	NI	CD8T	-0.0055840550603671	0.0420130313800172	0.648513379609648
IL15RA	chr10:5877397:G:A	NI	monocyte	-0.0236192417407446	0.0557218304602876	0.507292825813624
IL15RA	chr10:5877397:G:A	NI	B	-0.0062220343354264	0.0418500710017428	0.642802793719224
IL15RA	chr10:5877397:G:A	NI	CD4T	-0.00863896747967924	0.0509145668538865	0.626197450295565
IL15RA	chr10:5877397:G:A	IAV	NK	0.00852463830039726	0.0368146725767385	0.624966416146679
IL15RA	chr10:5877397:G:A	IAV	CD8T	0.000684293285108569	0.0311231473579883	0.683573209625793
IL15RA	chr10:5877397:G:A	IAV	monocyte	-0.00544159708378673	0.0330293750090884	0.635189916169176
IL15RA	chr10:5877397:G:A	IAV	B	-0.00084086392881304	0.033639999680838	0.675141731768342
IL15RA	chr10:5877397:G:A	IAV	CD4T	-0.00390303101038234	0.0391369174402273	0.656192790144599
IL15RA	chr10:5877397:G:A	LPS	NK	0.00318313114271876	0.0367930363613462	0.659032571417692
IL15RA	chr10:5877397:G:A	LPS	CD8T	0.000328584785872871	0.0354288034219186	0.680093726637234
IL15RA	chr10:5877397:G:A	LPS	monocyte	-0.00485309393321031	0.0408286032122643	0.632890304388836
IL15RA	chr10:5877397:G:A	LPS	B	-0.003061356567549	0.0395497384456329	0.656389150995189
IL15RA	chr10:5877397:G:A	LPS	CD4T	-0.00418671625050658	0.0435868363911741	0.652008502123011
IL15RA	chr10:5877397:G:A	Tcruzi	NK	5.76716550997926e-05	0.0384128724633476	0.68266485492341
IL15RA	chr10:5877397:G:A	Tcruzi	CD8T	-0.00476835307757468	0.0402507936815957	0.649747283210158
IL15RA	chr10:5877397:G:A	Tcruzi	monocyte	-0.0139311715601409	0.0472156716943364	0.58923699802295
IL15RA	chr10:5877397:G:A	Tcruzi	B	-0.00921619268981815	0.0421387734771944	0.62004979664137
IL15RA	chr10:5877397:G:A	Tcruzi	CD4T	-0.00538878662046082	0.046483867656393	0.649100081038103
IL15RA	chr10:5915338:T:C	NI	NK	-0.0914489441013471	0.076867539713025	0.136151121427471
IL15RA	chr10:5915338:T:C	NI	CD8T	-0.075375152908125	0.0653129234483034	0.161834005312902
IL15RA	chr10:5915338:T:C	NI	monocyte	-0.0514681010741872	0.0618484966174416	0.23757948313759
IL15RA	chr10:5915338:T:C	NI	B	-0.0544625464083931	0.0613059180348708	0.225997374088381
IL15RA	chr10:5915338:T:C	NI	CD4T	-0.0669711969663588	0.0681309370529979	0.204535804111134
IL15RA	chr10:5915338:T:C	IAV	NK	-0.0800152622171226	0.0648542659531264	0.135302105155027
IL15RA	chr10:5915338:T:C	IAV	CD8T	-0.0611230686666217	0.0533680668263333	0.157000785584635
IL15RA	chr10:5915338:T:C	IAV	monocyte	-0.0324303908979911	0.0427396504478061	0.276014547634634
IL15RA	chr10:5915338:T:C	IAV	B	-0.0455182075218348	0.049738097063228	0.221552731520083
IL15RA	chr10:5915338:T:C	IAV	CD4T	-0.0698207840151866	0.0580780869033691	0.159692068857004
IL15RA	chr10:5915338:T:C	LPS	NK	-0.0847850059064467	0.068951400183955	0.135303693466996
IL15RA	chr10:5915338:T:C	LPS	CD8T	-0.0645457140028374	0.0560974615986329	0.160716355930308
IL15RA	chr10:5915338:T:C	LPS	monocyte	-0.0308800984736459	0.0501504968057859	0.316094167503822
IL15RA	chr10:5915338:T:C	LPS	B	-0.0589956324374351	0.0596591740360051	0.198730370753737
IL15RA	chr10:5915338:T:C	LPS	CD4T	-0.0680129063945458	0.0609562404369382	0.177716505860329
IL15RA	chr10:5915338:T:C	Tcruzi	NK	-0.0859854788730822	0.07321429764153	0.143302211351061
IL15RA	chr10:5915338:T:C	Tcruzi	CD8T	-0.0739444021452831	0.0636856632014303	0.159000866305357
IL15RA	chr10:5915338:T:C	Tcruzi	monocyte	-0.0329021735601625	0.0571318065024762	0.323735853804704
IL15RA	chr10:5915338:T:C	Tcruzi	B	-0.0436463041571166	0.0556457228648844	0.255832167829447
IL15RA	chr10:5915338:T:C	Tcruzi	CD4T	-0.0658670399340362	0.0648972725715175	0.199167684025154
IL15RA	chr10:5951498:C:T	NI	NK	0.0953595061257878	0.0581496462834225	0.0580161945280925
IL15RA	chr10:5951498:C:T	NI	CD8T	0.0932433109976964	0.0563104423399513	0.060920357484547
IL15RA	chr10:5951498:C:T	NI	monocyte	0.00840667688503486	0.0462953894167533	0.435118259324945
IL15RA	chr10:5951498:C:T	NI	B	0.0248339138136046	0.0475458770791371	0.309958631936713
IL15RA	chr10:5951498:C:T	NI	CD4T	0.0675927385947374	0.0540378280315532	0.11903264254827
IL15RA	chr10:5951498:C:T	IAV	NK	0.0952183660206668	0.0545386689130875	0.0520358880249357
IL15RA	chr10:5951498:C:T	IAV	CD8T	0.0795086677603726	0.0486385225507927	0.0574102052834379
IL15RA	chr10:5951498:C:T	IAV	monocyte	0.012308171822314	0.0297537076555309	0.362011138477436
IL15RA	chr10:5951498:C:T	IAV	B	0.0242613989962119	0.0377101198012057	0.274494145010021
IL15RA	chr10:5951498:C:T	IAV	CD4T	0.0487925475813142	0.039307602492026	0.127053880239751
IL15RA	chr10:5951498:C:T	LPS	NK	0.0979011472329488	0.0563807902006774	0.0528679542358398
IL15RA	chr10:5951498:C:T	LPS	CD8T	0.0848115095848329	0.0502955888941499	0.0569888650542707
IL15RA	chr10:5951498:C:T	LPS	monocyte	-0.00228610997939765	0.0368485373267811	0.504834037936039
IL15RA	chr10:5951498:C:T	LPS	B	0.0238635078426106	0.0430407223572006	0.301679881448181
IL15RA	chr10:5951498:C:T	LPS	CD4T	0.0577972458695047	0.043867080400744	0.11269802091209
IL15RA	chr10:5951498:C:T	Tcruzi	NK	0.110188126255256	0.0658575973083015	0.0526651538772893
IL15RA	chr10:5951498:C:T	Tcruzi	CD8T	0.0916154093782393	0.0550483221478336	0.0591556670268619
IL15RA	chr10:5951498:C:T	Tcruzi	monocyte	0.0222970099601215	0.0459032666609404	0.333823121139559
IL15RA	chr10:5951498:C:T	Tcruzi	B	0.0191560596737528	0.0448167108852054	0.340009157870227
IL15RA	chr10:5951498:C:T	Tcruzi	CD4T	0.0658313613782219	0.0508822525734985	0.112435440411019
IL15RA	chr10:5959479:G:A	NI	NK	0.0158237507404624	0.0472976878680434	0.42072242866009
IL15RA	chr10:5959479:G:A	NI	CD8T	0.046379590536538	0.0551367136260985	0.262209240891244
IL15RA	chr10:5959479:G:A	NI	monocyte	0.0524295254696859	0.0579707478257073	0.235098649159365
IL15RA	chr10:5959479:G:A	NI	B	0.0190158611005378	0.0514094257819914	0.40856284322877
IL15RA	chr10:5959479:G:A	NI	CD4T	0.078286717418997	0.07280297179823	0.194992349728301
IL15RA	chr10:5959479:G:A	IAV	NK	0.00607508579375885	0.0426712131563456	0.480599991060827
IL15RA	chr10:5959479:G:A	IAV	CD8T	0.0124059448008303	0.0405966147355082	0.419860600693896
IL15RA	chr10:5959479:G:A	IAV	monocyte	0.0330483877376248	0.0386837708861541	0.265744563365459
IL15RA	chr10:5959479:G:A	IAV	B	0.0160386143056845	0.041470182398723	0.406118514737277
IL15RA	chr10:5959479:G:A	IAV	CD4T	0.0618442983942133	0.0555483268875888	0.195967469640355
IL15RA	chr10:5959479:G:A	LPS	NK	0.0165490636429607	0.0453666287361304	0.404539554323352
IL15RA	chr10:5959479:G:A	LPS	CD8T	0.0404076171694724	0.0478768836725441	0.254693569078591
IL15RA	chr10:5959479:G:A	LPS	monocyte	0.0781774471474232	0.0605744150342182	0.135395469729423
IL15RA	chr10:5959479:G:A	LPS	B	0.0245179902534367	0.048554153859005	0.362398053805341
IL15RA	chr10:5959479:G:A	LPS	CD4T	0.0674344186654986	0.0604180171689135	0.190566244456166
IL15RA	chr10:5959479:G:A	Tcruzi	NK	0.0181959794632174	0.0489056327904627	0.408335064136849
IL15RA	chr10:5959479:G:A	Tcruzi	CD8T	0.0426275799295477	0.0525671036732146	0.270267316560834
IL15RA	chr10:5959479:G:A	Tcruzi	monocyte	0.0501750199420486	0.0560686700920598	0.244609617426159
IL15RA	chr10:5959479:G:A	Tcruzi	B	0.0153933900312714	0.0488147076567509	0.42325139352348
IL15RA	chr10:5959479:G:A	Tcruzi	CD4T	0.0666552777063614	0.0647816861029325	0.212535232050337
IL15RA	chr10:5961148:T:C	NI	NK	0.0237543470422569	0.0626595768793218	0.323244919638344
IL15RA	chr10:5961148:T:C	NI	CD8T	0.0991159101158725	0.0619442128695109	0.0513916348332583
IL15RA	chr10:5961148:T:C	NI	monocyte	0.0905362135468715	0.0634408226418948	0.0743068146105726
IL15RA	chr10:5961148:T:C	NI	B	0.089239777436799	0.0653619742573208	0.0786051617975095
IL15RA	chr10:5961148:T:C	NI	CD4T	0.160464375133942	0.0708952746178062	0.0100643462369394
IL15RA	chr10:5961148:T:C	IAV	NK	0.0262628149124282	0.0534920123597705	0.289712660930948
IL15RA	chr10:5961148:T:C	IAV	CD8T	0.0563275191999439	0.050250170427861	0.120596123801611
IL15RA	chr10:5961148:T:C	IAV	monocyte	0.0722964100440942	0.0412754636001045	0.0404802013383632
IL15RA	chr10:5961148:T:C	IAV	B	0.102422162967098	0.0546758284986768	0.0217876076637148
IL15RA	chr10:5961148:T:C	IAV	CD4T	0.152375739960778	0.0550070220603734	0.00248567932464398
IL15RA	chr10:5961148:T:C	LPS	NK	0.0509272015137785	0.0561987812659232	0.172222790088968
IL15RA	chr10:5961148:T:C	LPS	CD8T	0.0896968008564694	0.0543393827450196	0.0433295683415114
IL15RA	chr10:5961148:T:C	LPS	monocyte	0.150099552987182	0.0559906897233421	0.00201562468739333
IL15RA	chr10:5961148:T:C	LPS	B	0.120842071931568	0.0627167564415954	0.0191924741233721
IL15RA	chr10:5961148:T:C	LPS	CD4T	0.173284973541457	0.0613979798625806	0.00189697312381577
IL15RA	chr10:5961148:T:C	Tcruzi	NK	0.0297353211387608	0.0636622346084903	0.295211782410237
IL15RA	chr10:5961148:T:C	Tcruzi	CD8T	0.0874315497448738	0.0597771240829647	0.0686663141642576
IL15RA	chr10:5961148:T:C	Tcruzi	monocyte	0.0893256367257852	0.0622585334293992	0.0727937049939196
IL15RA	chr10:5961148:T:C	Tcruzi	B	0.0862979597397886	0.061654932339476	0.0736700500689646
IL15RA	chr10:5961148:T:C	Tcruzi	CD4T	0.158352392147642	0.0673264199321375	0.00743864828819512
IL15RA	chr10:5978138:C:G	NI	NK	0.129191489184819	0.0413046172955443	0.000939087035405146
IL15RA	chr10:5978138:C:G	NI	CD8T	0.177812513884572	0.0416316671144237	1.06470563893696e-05
IL15RA	chr10:5978138:C:G	NI	monocyte	0.0580912347591173	0.0393470374378484	0.0690906261988208
IL15RA	chr10:5978138:C:G	NI	B	0.118549578989626	0.0432935533449683	0.00321097545704852
IL15RA	chr10:5978138:C:G	NI	CD4T	0.213406486199681	0.0452143452265845	4.14826056801113e-07
IL15RA	chr10:5978138:C:G	IAV	NK	0.108457348638734	0.0327357129532825	0.000493305816515672
IL15RA	chr10:5978138:C:G	IAV	CD8T	0.107279601790355	0.0342299643796972	0.00120907002652241
IL15RA	chr10:5978138:C:G	IAV	monocyte	0.0178692754661138	0.0229767815969431	0.217193772234342
IL15RA	chr10:5978138:C:G	IAV	B	0.0925787942464452	0.0318025186676287	0.00173566351036567
IL15RA	chr10:5978138:C:G	IAV	CD4T	0.135776698263746	0.0291084756593073	4.01327562849965e-06
IL15RA	chr10:5978138:C:G	LPS	NK	0.137966672144251	0.0369730888525027	5.37404794846407e-05
IL15RA	chr10:5978138:C:G	LPS	CD8T	0.169893230982641	0.0394580090315904	5.18377356046736e-07
IL15RA	chr10:5978138:C:G	LPS	monocyte	0.0628922142926247	0.0276980450040414	0.0111828058355153
IL15RA	chr10:5978138:C:G	LPS	B	0.129944011043544	0.037230578466485	0.000143514665586212
IL15RA	chr10:5978138:C:G	LPS	CD4T	0.167277695877691	0.0320049082651381	1.54528948287222e-07
IL15RA	chr10:5978138:C:G	Tcruzi	NK	0.144093891774631	0.0440453231452374	0.000310683014264271
IL15RA	chr10:5978138:C:G	Tcruzi	CD8T	0.155997529226832	0.0393592146103926	0.000126403298762509
IL15RA	chr10:5978138:C:G	Tcruzi	monocyte	0.0679711921587893	0.0403231507747042	0.0426110008753068
IL15RA	chr10:5978138:C:G	Tcruzi	B	0.105909243726099	0.0407611927168899	0.00542978245772617
IL15RA	chr10:5978138:C:G	Tcruzi	CD4T	0.212359092409869	0.0441868713087837	7.5410751896095e-08
IL15RA	chr10:5982350:C:T	NI	NK	-0.0719651622871309	0.0317132025302127	0.0119488275045719
IL15RA	chr10:5982350:C:T	NI	CD8T	-0.107412778622592	0.0323487544415515	0.000487233208044113
IL15RA	chr10:5982350:C:T	NI	monocyte	-0.0661591965096693	0.0324760887154964	0.0199237102088755
IL15RA	chr10:5982350:C:T	NI	B	-0.063756337394369	0.0339082346278486	0.0316706592802923
IL15RA	chr10:5982350:C:T	NI	CD4T	-0.13426772819986	0.0357506930537575	7.93914825351072e-05
IL15RA	chr10:5982350:C:T	IAV	NK	-0.0730622917034921	0.0266866004101424	0.00273902383341973
IL15RA	chr10:5982350:C:T	IAV	CD8T	-0.0695891864878728	0.0262937363850016	0.00451143504067031
IL15RA	chr10:5982350:C:T	IAV	monocyte	-0.0460413876165732	0.0201460587282041	0.010566999093535
IL15RA	chr10:5982350:C:T	IAV	B	-0.0752577394695723	0.0270056562557113	0.001777725720298
IL15RA	chr10:5982350:C:T	IAV	CD4T	-0.117737409738351	0.0255485008913348	1.09230576594843e-06
IL15RA	chr10:5982350:C:T	LPS	NK	-0.0823042034595905	0.0293305075573953	0.00215263261802767
IL15RA	chr10:5982350:C:T	LPS	CD8T	-0.100003217106697	0.0291657240618751	0.000149248734811591
IL15RA	chr10:5982350:C:T	LPS	monocyte	-0.0434537883268136	0.0244575811472389	0.0378519179065659
IL15RA	chr10:5982350:C:T	LPS	B	-0.0709417749310273	0.0298470110615146	0.00923751338240086
IL15RA	chr10:5982350:C:T	LPS	CD4T	-0.133870201989619	0.0285818114463666	4.24183147273993e-07
IL15RA	chr10:5982350:C:T	Tcruzi	NK	-0.0831794104802715	0.0333314195123008	0.00520147056437714
IL15RA	chr10:5982350:C:T	Tcruzi	CD8T	-0.0984665645568866	0.0309824140210942	0.00105517021003065
IL15RA	chr10:5982350:C:T	Tcruzi	monocyte	-0.0657005104816269	0.0325706907896889	0.019519607356043
IL15RA	chr10:5982350:C:T	Tcruzi	B	-0.0726061347395137	0.0322154380771521	0.011115796882354
IL15RA	chr10:5982350:C:T	Tcruzi	CD4T	-0.126448570826439	0.0333149770896573	8.93970591973048e-05
IL15RA	chr10:6001541:G:A	NI	NK	-0.00207437064483813	0.0550847715929142	0.603251472596267
IL15RA	chr10:6001541:G:A	NI	CD8T	0.0050412224853986	0.0615565488421933	0.603201618766469
IL15RA	chr10:6001541:G:A	NI	monocyte	-0.0448413120800196	0.0774691119089745	0.392764486563869
IL15RA	chr10:6001541:G:A	NI	B	-0.000471524186477543	0.0605233249239151	0.610081355247595
IL15RA	chr10:6001541:G:A	NI	CD4T	0.00489647575643653	0.0721450808869747	0.599511823050213
IL15RA	chr10:6001541:G:A	IAV	NK	-0.00353507447574419	0.0496431594894521	0.591947255157343
IL15RA	chr10:6001541:G:A	IAV	CD8T	0.00171896260776209	0.0463077187896476	0.616427612296165
IL15RA	chr10:6001541:G:A	IAV	monocyte	-0.0550967424613178	0.0754543617622599	0.344970980270278
IL15RA	chr10:6001541:G:A	IAV	B	-0.00218021727735202	0.050476948662405	0.598117347352414
IL15RA	chr10:6001541:G:A	IAV	CD4T	0.000161555946383354	0.0569790764227088	0.614603828185208
IL15RA	chr10:6001541:G:A	LPS	NK	1.07661344282103e-05	0.0540902665341139	0.609347960749285
IL15RA	chr10:6001541:G:A	LPS	CD8T	0.0077244918372888	0.0542667970249662	0.58128452678447
IL15RA	chr10:6001541:G:A	LPS	monocyte	-0.0339827069368527	0.06574606180799	0.428950834051475
IL15RA	chr10:6001541:G:A	LPS	B	0.00383032613366194	0.0594214791124839	0.60686043962858
IL15RA	chr10:6001541:G:A	LPS	CD4T	-0.00259736194891662	0.0634219154045127	0.599243263248897
IL15RA	chr10:6001541:G:A	Tcruzi	NK	-0.00233708019154516	0.0568128765672985	0.600190934305481
IL15RA	chr10:6001541:G:A	Tcruzi	CD8T	0.00438888364722145	0.0591477480747212	0.603965687790584
IL15RA	chr10:6001541:G:A	Tcruzi	monocyte	-0.0374405452036064	0.0710581210218203	0.428554264203207
IL15RA	chr10:6001541:G:A	Tcruzi	B	0.000307832493057777	0.0574187829655124	0.611671584357018
IL15RA	chr10:6001541:G:A	Tcruzi	CD4T	0.00153697281605489	0.0672017248786938	0.618371365908662
IL15RA	chr10:6031411:G:A	NI	NK	0.00402007135023428	0.0155110888480085	0.704884188927069
IL15RA	chr10:6031411:G:A	NI	CD8T	0.00243834167483133	0.0157304879102822	0.727541106036053
IL15RA	chr10:6031411:G:A	NI	monocyte	0.0172902313321543	0.0282471303437283	0.505714958479841
IL15RA	chr10:6031411:G:A	NI	B	0.0154063749570619	0.027017909763544	0.596210297467861
IL15RA	chr10:6031411:G:A	NI	CD4T	0.00953069989742861	0.0223313058887321	0.634165748019201
IL15RA	chr10:6031411:G:A	IAV	NK	0.00324402257148906	0.013137387896389	0.708648283833443
IL15RA	chr10:6031411:G:A	IAV	CD8T	0.00109722379391171	0.0123898240938178	0.744415763397072
IL15RA	chr10:6031411:G:A	IAV	monocyte	0.00267575751727433	0.0110162074954596	0.711695645810591
IL15RA	chr10:6031411:G:A	IAV	B	0.0106868503994632	0.0188989756496259	0.605642894327942
IL15RA	chr10:6031411:G:A	IAV	CD4T	0.00388578369162178	0.0139031724275907	0.699035567631709
IL15RA	chr10:6031411:G:A	LPS	NK	0.00335705535763131	0.0143625590080838	0.706110324408336
IL15RA	chr10:6031411:G:A	LPS	CD8T	0.00161156721889153	0.0136964349413779	0.731109018802381
IL15RA	chr10:6031411:G:A	LPS	monocyte	0.00168409981674263	0.0136804005616197	0.72892372664027
IL15RA	chr10:6031411:G:A	LPS	B	0.0114506467855305	0.02061542604469	0.605871686862621
IL15RA	chr10:6031411:G:A	LPS	CD4T	0.00790378620896573	0.0174640963419246	0.645744185775951
IL15RA	chr10:6031411:G:A	Tcruzi	NK	0.00281406745453916	0.0156027346203455	0.721016122694566
IL15RA	chr10:6031411:G:A	Tcruzi	CD8T	0.00235740686910785	0.0152957950743134	0.724803770483106
IL15RA	chr10:6031411:G:A	Tcruzi	monocyte	0.00678416412685793	0.0183676397983281	0.662728252727238
IL15RA	chr10:6031411:G:A	Tcruzi	B	0.0124968386296834	0.0227441800667757	0.604388947265371
IL15RA	chr10:6031411:G:A	Tcruzi	CD4T	0.00430650154035312	0.0173198479139351	0.701473085910889
IL15RA	chr10:6056829:T:C	NI	NK	-0.00642975448979896	0.044178334056517	0.590264643463299
IL15RA	chr10:6056829:T:C	NI	CD8T	-0.0234721803159573	0.055004147168832	0.504386109714229
IL15RA	chr10:6056829:T:C	NI	monocyte	-0.017955585578404	0.0555552574228694	0.50723583957867
IL15RA	chr10:6056829:T:C	NI	B	0.000188836103722595	0.0490046056381449	0.633688458638444
IL15RA	chr10:6056829:T:C	NI	CD4T	-0.0240071313472136	0.0637214563073944	0.510959140683825
IL15RA	chr10:6056829:T:C	IAV	NK	-0.00720241425251625	0.0396964123857806	0.579993232793419
IL15RA	chr10:6056829:T:C	IAV	CD8T	-0.0112009055737429	0.0381907689899849	0.5463409175101
IL15RA	chr10:6056829:T:C	IAV	monocyte	-0.0236338637254485	0.0454381888417321	0.472472485786032
IL15RA	chr10:6056829:T:C	IAV	B	-0.00475255251178037	0.0398979526863972	0.59983630526165
IL15RA	chr10:6056829:T:C	IAV	CD4T	-0.0257945589285069	0.0540519393727783	0.488553940260009
IL15RA	chr10:6056829:T:C	LPS	NK	-0.00942736856934099	0.0436450266746713	0.565080133888659
IL15RA	chr10:6056829:T:C	LPS	CD8T	-0.0149078476093133	0.0442964697717784	0.528193276436906
IL15RA	chr10:6056829:T:C	LPS	monocyte	-0.0211625932389186	0.0511232435801673	0.494907366168801
IL15RA	chr10:6056829:T:C	LPS	B	-0.00312189563926411	0.0467438770397203	0.609015098271611
IL15RA	chr10:6056829:T:C	LPS	CD4T	-0.0279289564219546	0.0596387771434413	0.486785543386927
IL15RA	chr10:6056829:T:C	Tcruzi	NK	-0.012888089122157	0.0467812670522272	0.551446576593294
IL15RA	chr10:6056829:T:C	Tcruzi	CD8T	-0.0183159486840799	0.0503236275561945	0.522904004550284
IL15RA	chr10:6056829:T:C	Tcruzi	monocyte	-0.0198271675284292	0.0531719957840309	0.513456490303267
IL15RA	chr10:6056829:T:C	Tcruzi	B	-0.000918993760096685	0.0461296340921437	0.624701772255892
IL15RA	chr10:6056829:T:C	Tcruzi	CD4T	-0.028385027947122	0.0625742400482583	0.493879144267135
IL15RA	chr10:6068962:A:G	NI	NK	-0.0316543282852404	0.0473595801061046	0.382571068293685
IL15RA	chr10:6068962:A:G	NI	CD8T	-0.0420887415731107	0.0548121600002345	0.351211559223741
IL15RA	chr10:6068962:A:G	NI	monocyte	-0.0151669693370145	0.0468324168590091	0.482300894511151
IL15RA	chr10:6068962:A:G	NI	B	-0.0204879113376993	0.0453367266083438	0.458740674238016
IL15RA	chr10:6068962:A:G	NI	CD4T	-0.0490078255703471	0.0636483214324881	0.345190391551398
IL15RA	chr10:6068962:A:G	IAV	NK	-0.0329540282173252	0.0451572273145872	0.360839850447032
IL15RA	chr10:6068962:A:G	IAV	CD8T	-0.0307217500933189	0.0420552972816459	0.359635791413961
IL15RA	chr10:6068962:A:G	IAV	monocyte	-0.00771363122982017	0.0327892735101623	0.535994226913341
IL15RA	chr10:6068962:A:G	IAV	B	-0.0136218762497088	0.0363500883184243	0.483510692919566
IL15RA	chr10:6068962:A:G	IAV	CD4T	-0.0446758936058006	0.0534721909928325	0.334198011962525
IL15RA	chr10:6068962:A:G	LPS	NK	-0.037494588562206	0.0500176755492997	0.34653695666166
IL15RA	chr10:6068962:A:G	LPS	CD8T	-0.0374723265292947	0.048053093784483	0.338833131349877
IL15RA	chr10:6068962:A:G	LPS	monocyte	-0.0188475657900266	0.0420641383209481	0.454681089417468
IL15RA	chr10:6068962:A:G	LPS	B	-0.0236469610409145	0.0445790910663474	0.427419115476697
IL15RA	chr10:6068962:A:G	LPS	CD4T	-0.0482379177296229	0.0581860207703618	0.329775961766418
IL15RA	chr10:6068962:A:G	Tcruzi	NK	-0.0326041839947612	0.0488454860675811	0.381255634712024
IL15RA	chr10:6068962:A:G	Tcruzi	CD8T	-0.046605737607644	0.0578079125509814	0.332672999522221
IL15RA	chr10:6068962:A:G	Tcruzi	monocyte	-0.00816100492956331	0.0441548274638176	0.541404637334004
IL15RA	chr10:6068962:A:G	Tcruzi	B	-0.0164450182151692	0.0421159568217292	0.47543678923222
IL15RA	chr10:6068962:A:G	Tcruzi	CD4T	-0.0448987837372846	0.0587697312999107	0.354763799823355
IL16	chr15:81103640:C:T	NI	NK	0.0027612283491266	0.052185660680422	0.534346013559429
IL16	chr15:81103640:C:T	NI	CD8T	-0.0283698826581499	0.0485438844080923	0.330610177470615
IL16	chr15:81103640:C:T	NI	monocyte	-0.0228373242515981	0.0616135009625057	0.402108427358255
IL16	chr15:81103640:C:T	NI	B	-0.0495331801706703	0.05868545570359	0.252754715512869
IL16	chr15:81103640:C:T	NI	CD4T	-0.0386445000339316	0.0575887032997983	0.296931642625444
IL16	chr15:81103640:C:T	IAV	NK	-0.0299291773024621	0.0449377467634362	0.310308351449032
IL16	chr15:81103640:C:T	IAV	CD8T	-0.0354212172039193	0.0439903268373896	0.261489173498028
IL16	chr15:81103640:C:T	IAV	monocyte	-0.0233110305104732	0.0517057392523991	0.38745763341394
IL16	chr15:81103640:C:T	IAV	B	-0.0409968653011384	0.0489853778846232	0.255962325946591
IL16	chr15:81103640:C:T	IAV	CD4T	-0.0641942070012084	0.052781304117122	0.172839040451715
IL16	chr15:81103640:C:T	LPS	NK	-0.0209402010503066	0.046590590832103	0.371560192848794
IL16	chr15:81103640:C:T	LPS	CD8T	-0.041168084094008	0.0468684079301954	0.240500366984542
IL16	chr15:81103640:C:T	LPS	monocyte	-0.0320883262172469	0.0634146440146034	0.361701005931527
IL16	chr15:81103640:C:T	LPS	B	-0.0427160938468163	0.0538651233099571	0.266573301718408
IL16	chr15:81103640:C:T	LPS	CD4T	-0.0781821536620924	0.0620194030883342	0.158466907511877
IL16	chr15:81103640:C:T	Tcruzi	NK	-0.0114316629984943	0.0495207966972994	0.443746730586819
IL16	chr15:81103640:C:T	Tcruzi	CD8T	-0.0347894914186774	0.0477013462467393	0.289549857773677
IL16	chr15:81103640:C:T	Tcruzi	monocyte	-0.0194470934468614	0.0598370515797303	0.425151649171739
IL16	chr15:81103640:C:T	Tcruzi	B	-0.0381777177406125	0.0523875674484321	0.288378906730566
IL16	chr15:81103640:C:T	Tcruzi	CD4T	-0.0564216902057133	0.0563565238073091	0.218570620494866
IL16	chr15:81137964:C:G	NI	NK	0.0476356739635169	0.0687444766306933	0.349479053017441
IL16	chr15:81137964:C:G	NI	CD8T	0.0492699808794516	0.0686389922650051	0.346737405750956
IL16	chr15:81137964:C:G	NI	monocyte	-0.0120213835873452	0.0697585513931592	0.523455588815943
IL16	chr15:81137964:C:G	NI	B	-0.00621029229984369	0.0579639012956172	0.571514105905005
IL16	chr15:81137964:C:G	NI	CD4T	0.0225076560916172	0.0612648553555334	0.468957110539948
IL16	chr15:81137964:C:G	IAV	NK	0.0290038002864933	0.0543268865258821	0.409685781103538
IL16	chr15:81137964:C:G	IAV	CD8T	0.0327952423261342	0.0538187732810264	0.380747692248659
IL16	chr15:81137964:C:G	IAV	monocyte	-0.0142898536835396	0.0585852291749679	0.514913956401483
IL16	chr15:81137964:C:G	IAV	B	0.0137880230462244	0.0521163435189647	0.516810561622202
IL16	chr15:81137964:C:G	IAV	CD4T	-0.0188420527020641	0.0500105822076684	0.48371044816053
IL16	chr15:81137964:C:G	LPS	NK	0.0286192660178915	0.0572055969333914	0.416864775671484
IL16	chr15:81137964:C:G	LPS	CD8T	0.0607864520446688	0.0781831878564125	0.307516150308774
IL16	chr15:81137964:C:G	LPS	monocyte	-0.0413091707352965	0.0816259097102972	0.416893144713537
IL16	chr15:81137964:C:G	LPS	B	-0.00676049037202775	0.0562726886602403	0.563259617705888
IL16	chr15:81137964:C:G	LPS	CD4T	0.00453931152762351	0.0486965096513999	0.561747706336521
IL16	chr15:81137964:C:G	Tcruzi	NK	0.0490664986500391	0.0717256716925795	0.350660940847951
IL16	chr15:81137964:C:G	Tcruzi	CD8T	0.0471176258095772	0.0661636696868663	0.347237887752367
IL16	chr15:81137964:C:G	Tcruzi	monocyte	-0.0231899601939482	0.0702671265213524	0.485824892038415
IL16	chr15:81137964:C:G	Tcruzi	B	-0.0116425678108105	0.0571037975606864	0.539906889785084
IL16	chr15:81137964:C:G	Tcruzi	CD4T	0.0118190972448842	0.0546571331328445	0.521974103109891
IL16	chr15:81180773:G:A	NI	NK	-0.0266716042949606	0.0328245354525731	0.288280261804685
IL16	chr15:81180773:G:A	NI	CD8T	-0.037924923053673	0.036007583894934	0.228329726863717
IL16	chr15:81180773:G:A	NI	monocyte	-0.0465967832268697	0.0484261931943264	0.22758491046152
IL16	chr15:81180773:G:A	NI	B	-0.0223219334189948	0.0341577885021606	0.339781016853665
IL16	chr15:81180773:G:A	NI	CD4T	-0.036363775626898	0.0379329410107336	0.251608331596918
IL16	chr15:81180773:G:A	IAV	NK	-0.0292172125963363	0.0317202557221023	0.256725722899565
IL16	chr15:81180773:G:A	IAV	CD8T	-0.0237242516713016	0.027828534676589	0.275477245505458
IL16	chr15:81180773:G:A	IAV	monocyte	-0.0294932450536223	0.0368633976398755	0.295211410149957
IL16	chr15:81180773:G:A	IAV	B	-0.0217626043721177	0.0299780528736572	0.317425459445232
IL16	chr15:81180773:G:A	IAV	CD4T	-0.0290988279506091	0.0290949621049907	0.250991556588948
IL16	chr15:81180773:G:A	LPS	NK	-0.0438285470046632	0.0411800309153949	0.197233760991436
IL16	chr15:81180773:G:A	LPS	CD8T	-0.0334611952141856	0.0319218678531345	0.215303592822853
IL16	chr15:81180773:G:A	LPS	monocyte	-0.0403668380567008	0.0461255292707816	0.254119902966897
IL16	chr15:81180773:G:A	LPS	B	-0.0199723560851368	0.032773863946709	0.340261509493372
IL16	chr15:81180773:G:A	LPS	CD4T	-0.0456261106119392	0.0367959645286775	0.184369872154938
IL16	chr15:81180773:G:A	Tcruzi	NK	-0.0267991685780853	0.0339636605971642	0.293189936381421
IL16	chr15:81180773:G:A	Tcruzi	CD8T	-0.0318704493904246	0.0328682637798968	0.24958953443178
IL16	chr15:81180773:G:A	Tcruzi	monocyte	-0.0382221887928225	0.0443512108432122	0.273756870875205
IL16	chr15:81180773:G:A	Tcruzi	B	-0.0170022956209598	0.0319585663877627	0.374115828050997
IL16	chr15:81180773:G:A	Tcruzi	CD4T	-0.0423003066209476	0.0384652452479792	0.220683004517624
IL16	chr15:81280842:G:C	NI	NK	-0.0719563803936103	0.055791421161268	0.093700483038951
IL16	chr15:81280842:G:C	NI	CD8T	-0.085755196299967	0.0548656717876959	0.0623948675173606
IL16	chr15:81280842:G:C	NI	monocyte	-0.163965600327719	0.0932674167657839	0.0299874606654587
IL16	chr15:81280842:G:C	NI	B	-0.0611577226520273	0.0572916099152051	0.143509243685045
IL16	chr15:81280842:G:C	NI	CD4T	-0.106934814464291	0.0627819849731287	0.0496887887145889
IL16	chr15:81280842:G:C	IAV	NK	-0.042368668406877	0.0467858220291269	0.181944601138318
IL16	chr15:81280842:G:C	IAV	CD8T	-0.0352330825696293	0.0434019601863918	0.201894537138875
IL16	chr15:81280842:G:C	IAV	monocyte	-0.0889934864683985	0.0625612381213743	0.0770096011751075
IL16	chr15:81280842:G:C	IAV	B	-0.0352777027773225	0.0474100178148616	0.227811163120781
IL16	chr15:81280842:G:C	IAV	CD4T	-0.0636604955308297	0.0440027167739864	0.0859796894018866
IL16	chr15:81280842:G:C	LPS	NK	-0.0772775804808047	0.0567521443091175	0.0795527434944748
IL16	chr15:81280842:G:C	LPS	CD8T	-0.064523080322106	0.0476357804381265	0.0896246193405304
IL16	chr15:81280842:G:C	LPS	monocyte	-0.126155108380482	0.0809059799694476	0.0548600453121272
IL16	chr15:81280842:G:C	LPS	B	-0.0473567552448065	0.0540780514093657	0.191624590177755
IL16	chr15:81280842:G:C	LPS	CD4T	-0.0830600575458955	0.0496827752655563	0.0583856775510628
IL16	chr15:81280842:G:C	Tcruzi	NK	-0.0623425704990482	0.0551663253897766	0.127482281473738
IL16	chr15:81280842:G:C	Tcruzi	CD8T	-0.073341694033721	0.0510608955259304	0.0803213610795919
IL16	chr15:81280842:G:C	Tcruzi	monocyte	-0.131703154527548	0.0796067825178924	0.0479984746926709
IL16	chr15:81280842:G:C	Tcruzi	B	-0.0572941247069639	0.0545819300992909	0.147069306284836
IL16	chr15:81280842:G:C	Tcruzi	CD4T	-0.0955183325528165	0.0573689445094456	0.0551245280752005
IL16	chr15:81292584:C:T	NI	NK	0.0217656156890238	0.0459760973889281	0.315991226033531
IL16	chr15:81292584:C:T	NI	CD8T	-0.015312946971477	0.041977883500387	0.357292987124521
IL16	chr15:81292584:C:T	NI	monocyte	0.137333692851862	0.0539402194837199	0.00524513438088207
IL16	chr15:81292584:C:T	NI	B	0.13995355492457	0.0499910514266422	0.00156712011180061
IL16	chr15:81292584:C:T	NI	CD4T	-0.0462669111587786	0.0438581944458042	0.143787974955965
IL16	chr15:81292584:C:T	IAV	NK	0.012207629598488	0.0401771530631456	0.379375326567194
IL16	chr15:81292584:C:T	IAV	CD8T	-0.000107545604123358	0.0405764045363227	0.496504541584346
IL16	chr15:81292584:C:T	IAV	monocyte	0.064473295073364	0.0471652845036182	0.0865187144541165
IL16	chr15:81292584:C:T	IAV	B	0.057937814594247	0.0402710625234067	0.0752761766545821
IL16	chr15:81292584:C:T	IAV	CD4T	-0.0551696512939231	0.029936257020403	0.0316610580484291
IL16	chr15:81292584:C:T	LPS	NK	0.0463894458151898	0.0463569707295729	0.155025299294113
IL16	chr15:81292584:C:T	LPS	CD8T	-0.0211162799693826	0.040698164723548	0.302951033658394
IL16	chr15:81292584:C:T	LPS	monocyte	0.155725818534001	0.0571352311169043	0.00241774995262619
IL16	chr15:81292584:C:T	LPS	B	0.156667069188324	0.0500198919734948	0.000296485028116811
IL16	chr15:81292584:C:T	LPS	CD4T	-0.0693379917485291	0.0328743026078841	0.0162132359582045
IL16	chr15:81292584:C:T	Tcruzi	NK	-0.000739808403379438	0.0502435639035148	0.497787935206567
IL16	chr15:81292584:C:T	Tcruzi	CD8T	0.018889346167561	0.0423608141026113	0.332634966891693
IL16	chr15:81292584:C:T	Tcruzi	monocyte	0.202072969193733	0.060352119949572	9.97048167824932e-05
IL16	chr15:81292584:C:T	Tcruzi	B	0.135882305143443	0.04945092821396	0.00176119993282898
IL16	chr15:81292584:C:T	Tcruzi	CD4T	-0.0223844423214131	0.0418564043199212	0.291559588559898
IL16	chr15:81295416:T:A	NI	NK	-0.0229247073205731	0.0368078011190727	0.404259355436014
IL16	chr15:81295416:T:A	NI	CD8T	-0.0178313338924691	0.0343627511608676	0.44626508564038
IL16	chr15:81295416:T:A	NI	monocyte	-0.0118184233459471	0.0429145549781638	0.5051020730598
IL16	chr15:81295416:T:A	NI	B	-0.0221952118888855	0.0386805776214513	0.422816111823221
IL16	chr15:81295416:T:A	NI	CD4T	0.00240136131343648	0.0344516338249893	0.586544737954269
IL16	chr15:81295416:T:A	IAV	NK	-0.0211778612378269	0.0337511311319202	0.404029331157171
IL16	chr15:81295416:T:A	IAV	CD8T	-0.0280391914079878	0.038320713551072	0.360884531094822
IL16	chr15:81295416:T:A	IAV	monocyte	-0.00562891981307678	0.0347325853850566	0.562134686830065
IL16	chr15:81295416:T:A	IAV	B	-0.0140326200776921	0.0311449891182117	0.464495812999653
IL16	chr15:81295416:T:A	IAV	CD4T	0.0150012346206405	0.0283414355487311	0.443746307969137
IL16	chr15:81295416:T:A	LPS	NK	-0.0148029004525963	0.0334854720607544	0.460455002471553
IL16	chr15:81295416:T:A	LPS	CD8T	-0.0155387085509914	0.0313095483180591	0.447543786133747
IL16	chr15:81295416:T:A	LPS	monocyte	0.000861924800786403	0.0428456200756826	0.607956304708307
IL16	chr15:81295416:T:A	LPS	B	-0.0308890855322985	0.0433793878511747	0.370279879103189
IL16	chr15:81295416:T:A	LPS	CD4T	0.0221265086719786	0.0336841572373503	0.395683766800634
IL16	chr15:81295416:T:A	Tcruzi	NK	-0.0301573180134785	0.0422494124247806	0.366030354448901
IL16	chr15:81295416:T:A	Tcruzi	CD8T	-0.0296802910294251	0.041041337264643	0.367217572722172
IL16	chr15:81295416:T:A	Tcruzi	monocyte	-0.0202175879853404	0.0441544093346581	0.456029269340883
IL16	chr15:81295416:T:A	Tcruzi	B	-0.0237395862795344	0.0384538644186564	0.40245784306746
IL16	chr15:81295416:T:A	Tcruzi	CD4T	0.00367412826044905	0.0325439507146017	0.575372606154459
IL16	chr15:81313315:G:A	NI	NK	-0.0347005183626395	0.0469613175127062	0.315939442195531
IL16	chr15:81313315:G:A	NI	CD8T	-0.0551197042199626	0.056417386054036	0.244729050901398
IL16	chr15:81313315:G:A	NI	monocyte	-0.0510807743642722	0.0659038051222003	0.289248554329556
IL16	chr15:81313315:G:A	NI	B	-0.0183677208749972	0.0460106847427618	0.429115976248595
IL16	chr15:81313315:G:A	NI	CD4T	-0.0497539303642006	0.0561317771797379	0.273437514970413
IL16	chr15:81313315:G:A	IAV	NK	-0.0259208818284641	0.0402720517042097	0.347106755818601
IL16	chr15:81313315:G:A	IAV	CD8T	-0.0301524861156362	0.0389560583557201	0.304204480808598
IL16	chr15:81313315:G:A	IAV	monocyte	-0.0476169607528685	0.0591137943335633	0.28953515626597
IL16	chr15:81313315:G:A	IAV	B	-0.0168709861819806	0.0394121464598685	0.420214970481448
IL16	chr15:81313315:G:A	IAV	CD4T	-0.0463806618848077	0.0467385435127617	0.252671743927116
IL16	chr15:81313315:G:A	LPS	NK	-0.0286694676274714	0.0438541959595979	0.340474206672295
IL16	chr15:81313315:G:A	LPS	CD8T	-0.0413840973646344	0.0457763313517309	0.263892399740836
IL16	chr15:81313315:G:A	LPS	monocyte	-0.0364961472146611	0.0604478747948154	0.353914940404277
IL16	chr15:81313315:G:A	LPS	B	-0.014539498872536	0.0447993519859354	0.447748851017457
IL16	chr15:81313315:G:A	LPS	CD4T	-0.0542669776600106	0.0529309377285292	0.241146862570089
IL16	chr15:81313315:G:A	Tcruzi	NK	-0.0370464518188519	0.0493142304023833	0.309958941368734
IL16	chr15:81313315:G:A	Tcruzi	CD8T	-0.0412796694951248	0.0475648201079809	0.279805977128374
IL16	chr15:81313315:G:A	Tcruzi	monocyte	-0.0443706709473796	0.0616728433296989	0.322340892939468
IL16	chr15:81313315:G:A	Tcruzi	B	-0.0132269900181922	0.0438477694773779	0.456519990543656
IL16	chr15:81313315:G:A	Tcruzi	CD4T	-0.0462094342366027	0.0522892645662834	0.27923807957298
IL16	chr15:81316675:G:T	NI	NK	-0.000692125639775951	0.0438788972864304	0.635285212673735
IL16	chr15:81316675:G:T	NI	CD8T	0.0100547385286351	0.0467641072020096	0.565592273693043
IL16	chr15:81316675:G:T	NI	monocyte	0.0186308559115917	0.0619152280117154	0.517265345491396
IL16	chr15:81316675:G:T	NI	B	0.0212818115208355	0.0525903766189979	0.508345830340055
IL16	chr15:81316675:G:T	NI	CD4T	0.0296824887472166	0.0617510973375522	0.474638597114898
IL16	chr15:81316675:G:T	IAV	NK	-0.000549679176811944	0.0401827689817582	0.634242603630695
IL16	chr15:81316675:G:T	IAV	CD8T	0.000161383669086128	0.0371640585009145	0.625482640157132
IL16	chr15:81316675:G:T	IAV	monocyte	0.0121959219556386	0.0491836777778943	0.559512588165988
IL16	chr15:81316675:G:T	IAV	B	0.0156384356128398	0.0433665075161516	0.522781334985229
IL16	chr15:81316675:G:T	IAV	CD4T	0.0246585034435332	0.0496523112756647	0.479689960425131
IL16	chr15:81316675:G:T	LPS	NK	0.00526930063660702	0.0430302373912659	0.590874613587976
IL16	chr15:81316675:G:T	LPS	CD8T	0.00427891979207579	0.0410561387068393	0.590785468449805
IL16	chr15:81316675:G:T	LPS	monocyte	0.0223851793810624	0.063683011692367	0.511993601210943
IL16	chr15:81316675:G:T	LPS	B	0.0189508743959293	0.0503925143143445	0.51233210899353
IL16	chr15:81316675:G:T	LPS	CD4T	0.0290742870332909	0.0559562259982744	0.466571550621526
IL16	chr15:81316675:G:T	Tcruzi	NK	-0.00101482824489385	0.045703957821695	0.634737095583071
IL16	chr15:81316675:G:T	Tcruzi	CD8T	0.00879238699428758	0.0450585228043259	0.56906459368026
IL16	chr15:81316675:G:T	Tcruzi	monocyte	0.0193032290180544	0.059847437028472	0.531252476793602
IL16	chr15:81316675:G:T	Tcruzi	B	0.0190039054416932	0.0492305739187673	0.512290870427338
IL16	chr15:81316675:G:T	Tcruzi	CD4T	0.0338870329573699	0.0621092208564119	0.458718251139774
IL16	chr15:81369769:T:A	NI	NK	0.0445866479039487	0.0349735880889415	0.129957602598428
IL16	chr15:81369769:T:A	NI	CD8T	0.0657142870351213	0.0418702720993054	0.0947156188943091
IL16	chr15:81369769:T:A	NI	monocyte	0.00934886739916353	0.0362368008480437	0.431430614737127
IL16	chr15:81369769:T:A	NI	B	0.000477565901419753	0.0314037719754868	0.513083116594877
IL16	chr15:81369769:T:A	NI	CD4T	0.0588145375000033	0.0387203734187601	0.0914732971412831
IL16	chr15:81369769:T:A	IAV	NK	0.0330570644766	0.0290584652248126	0.16018904582738
IL16	chr15:81369769:T:A	IAV	CD8T	0.0384329046663513	0.0299438030142621	0.126258578751572
IL16	chr15:81369769:T:A	IAV	monocyte	-0.00459219455987287	0.0313192176579978	0.505798206612226
IL16	chr15:81369769:T:A	IAV	B	0.00509527982774932	0.0262038426860588	0.454670278857102
IL16	chr15:81369769:T:A	IAV	CD4T	0.0306786993801116	0.0243440202278322	0.149822247341447
IL16	chr15:81369769:T:A	LPS	NK	0.0337613810755596	0.0310985986171567	0.171031148945541
IL16	chr15:81369769:T:A	LPS	CD8T	0.0468645394707788	0.0327719178450475	0.108026855731842
IL16	chr15:81369769:T:A	LPS	monocyte	0.00453649841558738	0.0369442974272255	0.484101905444447
IL16	chr15:81369769:T:A	LPS	B	-0.00638688437760585	0.0316159249456868	0.494031480249998
IL16	chr15:81369769:T:A	LPS	CD4T	0.0271705408576546	0.0257831955285224	0.191974089724566
IL16	chr15:81369769:T:A	Tcruzi	NK	0.0572717596297058	0.0426987124070727	0.110193147034028
IL16	chr15:81369769:T:A	Tcruzi	CD8T	0.0425280857742085	0.0313581009023954	0.126263133742149
IL16	chr15:81369769:T:A	Tcruzi	monocyte	0.00817828778067918	0.0353866329802166	0.446295259357039
IL16	chr15:81369769:T:A	Tcruzi	B	0.00742582483566504	0.0298552236886825	0.433760869050505
IL16	chr15:81369769:T:A	Tcruzi	CD4T	0.0321466347277034	0.030331261446054	0.186110218214176
IL16	chr15:81398615:G:T	NI	NK	0.00464802434456363	0.037768005415505	0.639141616757004
IL16	chr15:81398615:G:T	NI	CD8T	-0.00649039929444662	0.0384678796583439	0.612832653736604
IL16	chr15:81398615:G:T	NI	monocyte	0.027228313669766	0.0606099660738963	0.49090396888291
IL16	chr15:81398615:G:T	NI	B	0.00129670610819657	0.0403889215800614	0.66275956712343
IL16	chr15:81398615:G:T	NI	CD4T	-0.00614516538697549	0.0443740976512504	0.609822846416773
IL16	chr15:81398615:G:T	IAV	NK	-0.00485747225160202	0.0339286540728802	0.622552019873082
IL16	chr15:81398615:G:T	IAV	CD8T	-0.0048754260225321	0.031074631140431	0.615921496270687
IL16	chr15:81398615:G:T	IAV	monocyte	0.0136272269804409	0.0438842604879814	0.568431586574536
IL16	chr15:81398615:G:T	IAV	B	-0.0100646134233166	0.03740318995927	0.586458250236491
IL16	chr15:81398615:G:T	IAV	CD4T	-0.0131892642530532	0.0378242702100646	0.558202532295603
IL16	chr15:81398615:G:T	LPS	NK	0.00124687524083628	0.0365992809343511	0.659247170113177
IL16	chr15:81398615:G:T	LPS	CD8T	-0.00890555982659085	0.0353867815185262	0.583551747156163
IL16	chr15:81398615:G:T	LPS	monocyte	0.0200984947434187	0.0556850292130201	0.537626529481379
IL16	chr15:81398615:G:T	LPS	B	0.000256244537923474	0.0395541278402354	0.658498092362918
IL16	chr15:81398615:G:T	LPS	CD4T	-0.0116606932935009	0.0404197688451843	0.571149476751038
IL16	chr15:81398615:G:T	Tcruzi	NK	0.00699902676945584	0.0402885109933954	0.620403960903385
IL16	chr15:81398615:G:T	Tcruzi	CD8T	-0.0012858330193339	0.0368801204152008	0.6461013046524
IL16	chr15:81398615:G:T	Tcruzi	monocyte	0.0294918870828869	0.0610854479747261	0.498641558519769
IL16	chr15:81398615:G:T	Tcruzi	B	0.00494948096069657	0.0396160726070972	0.633072661021509
IL16	chr15:81398615:G:T	Tcruzi	CD4T	-0.0054070810766364	0.0414728644555334	0.618990731417001
IL16	chr15:81410236:C:A	NI	NK	-0.0252701574080673	0.0553340687999994	0.421561842986851
IL16	chr15:81410236:C:A	NI	CD8T	-0.0209545855569866	0.0561409469607283	0.441773940906776
IL16	chr15:81410236:C:A	NI	monocyte	-0.0107379874990565	0.0701594732653993	0.513197829103756
IL16	chr15:81410236:C:A	NI	B	-0.0304758955176507	0.0617788789231377	0.411684606666903
IL16	chr15:81410236:C:A	NI	CD4T	-0.0496607687974292	0.0703072421521237	0.336439199537742
IL16	chr15:81410236:C:A	IAV	NK	-0.0326900852704861	0.0547222559260901	0.373929824226597
IL16	chr15:81410236:C:A	IAV	CD8T	-0.0231205359150376	0.0473772303352867	0.407164104109366
IL16	chr15:81410236:C:A	IAV	monocyte	-6.46332541689273e-05	0.0596087890824938	0.574295926795477
IL16	chr15:81410236:C:A	IAV	B	-0.0274768794448312	0.053248551115252	0.403299431054218
IL16	chr15:81410236:C:A	IAV	CD4T	-0.0657284723901989	0.0724345793455026	0.274000178813135
IL16	chr15:81410236:C:A	LPS	NK	-0.0482234129097214	0.0691366026725448	0.327870281391249
IL16	chr15:81410236:C:A	LPS	CD8T	-0.0188180236190998	0.0500607773270342	0.435912809583151
IL16	chr15:81410236:C:A	LPS	monocyte	-0.00756475451649701	0.0704145001280725	0.536165906482593
IL16	chr15:81410236:C:A	LPS	B	-0.034251434567409	0.0621079642384952	0.38871032806986
IL16	chr15:81410236:C:A	LPS	CD4T	-0.0438970724958534	0.0609272461691431	0.337991147291001
IL16	chr15:81410236:C:A	Tcruzi	NK	-0.0281053395234457	0.058321176867987	0.41210896925177
IL16	chr15:81410236:C:A	Tcruzi	CD8T	-0.01657300840068	0.0547654728133811	0.459293820780836
IL16	chr15:81410236:C:A	Tcruzi	monocyte	-0.00843351557921411	0.0677566940910433	0.536179072367196
IL16	chr15:81410236:C:A	Tcruzi	B	-0.025303727774247	0.0576282209966946	0.427047959783456
IL16	chr15:81410236:C:A	Tcruzi	CD4T	-0.0373697314788159	0.0627986124580651	0.375742538202335
IL17RC	chr3:9826095:G:C	NI	NK	0.00728619841865136	0.0513362206547082	0.59809257399188
IL17RC	chr3:9826095:G:C	NI	CD8T	0.00988682004436768	0.0590303686156604	0.590697608445937
IL17RC	chr3:9826095:G:C	NI	monocyte	0.000532183889290148	0.0683571350357187	0.61323163498683
IL17RC	chr3:9826095:G:C	NI	B	0.0176042361340531	0.0607876472783347	0.552411052503981
IL17RC	chr3:9826095:G:C	NI	CD4T	0.00627768860167821	0.0721658623433843	0.604863016393216
IL17RC	chr3:9826095:G:C	IAV	NK	0.00654242258467992	0.047834300996267	0.599420510889941
IL17RC	chr3:9826095:G:C	IAV	CD8T	0.0134444599722353	0.0474878842774104	0.555710958162349
IL17RC	chr3:9826095:G:C	IAV	monocyte	0.00512432629424068	0.0564872343045114	0.6151397876758
IL17RC	chr3:9826095:G:C	IAV	B	0.0177369399902805	0.0547038104400435	0.540341456240004
IL17RC	chr3:9826095:G:C	IAV	CD4T	0.00458798424113442	0.0610991589880684	0.616315903779403
IL17RC	chr3:9826095:G:C	LPS	NK	0.00618277166115296	0.051320649268318	0.598834404609122
IL17RC	chr3:9826095:G:C	LPS	CD8T	0.0113152962317601	0.0519932775616162	0.571224276966108
IL17RC	chr3:9826095:G:C	LPS	monocyte	0.00298845038837426	0.0677363921313016	0.614055404355981
IL17RC	chr3:9826095:G:C	LPS	B	0.0223070357274393	0.0640613515198519	0.527298592547934
IL17RC	chr3:9826095:G:C	LPS	CD4T	0.00529151945252348	0.0672928763830689	0.610496351383346
IL17RC	chr3:9826095:G:C	Tcruzi	NK	0.00764715956345524	0.052960336206223	0.595670339530208
IL17RC	chr3:9826095:G:C	Tcruzi	CD8T	0.0136107976483616	0.058400778767237	0.570153795312403
IL17RC	chr3:9826095:G:C	Tcruzi	monocyte	-0.0034669915946681	0.0663860205490837	0.626119874074778
IL17RC	chr3:9826095:G:C	Tcruzi	B	0.0174769264350326	0.0582218380591945	0.547182016124758
IL17RC	chr3:9826095:G:C	Tcruzi	CD4T	0.0067589381259052	0.0678726030606413	0.608207284601727
IL17RC	chr3:9835768:G:A	NI	NK	-0.019055445673746	0.0353519417805265	0.308247734405858
IL17RC	chr3:9835768:G:A	NI	CD8T	-0.0608911864514043	0.0448090634861317	0.10084033223698
IL17RC	chr3:9835768:G:A	NI	monocyte	-0.080761692474635	0.0524290260304958	0.0756531086348441
IL17RC	chr3:9835768:G:A	NI	B	-0.0593551918481645	0.0447954184075068	0.108115487961791
IL17RC	chr3:9835768:G:A	NI	CD4T	-0.0413022012388343	0.0450303367773001	0.201766650091149
IL17RC	chr3:9835768:G:A	IAV	NK	-0.0221292483027801	0.0333468153933883	0.270332118835278
IL17RC	chr3:9835768:G:A	IAV	CD8T	-0.0299448089135202	0.0315187648718266	0.189079224761363
IL17RC	chr3:9835768:G:A	IAV	monocyte	-0.065487484540968	0.0457314674046713	0.0915044881175724
IL17RC	chr3:9835768:G:A	IAV	B	-0.0329054763610257	0.0356177989823365	0.194946599203236
IL17RC	chr3:9835768:G:A	IAV	CD4T	-0.0420044295904139	0.0403394807017502	0.171001390596698
IL17RC	chr3:9835768:G:A	LPS	NK	-0.0234608714748459	0.0351522508120738	0.268246441499717
IL17RC	chr3:9835768:G:A	LPS	CD8T	-0.0455440039169731	0.0371096608955648	0.124463007661815
IL17RC	chr3:9835768:G:A	LPS	monocyte	-0.065300683380294	0.0494329039844477	0.110267782416122
IL17RC	chr3:9835768:G:A	LPS	B	-0.067069462431567	0.0473119839475382	0.0901025065600708
IL17RC	chr3:9835768:G:A	LPS	CD4T	-0.0300391495588083	0.0422389480067987	0.256187695328358
IL17RC	chr3:9835768:G:A	Tcruzi	NK	-0.0268442696278812	0.0369828826692712	0.25184958701225
IL17RC	chr3:9835768:G:A	Tcruzi	CD8T	-0.0386841916599166	0.0372707108530734	0.170973022967127
IL17RC	chr3:9835768:G:A	Tcruzi	monocyte	-0.0738268669295034	0.0503049732603657	0.0895544328881994
IL17RC	chr3:9835768:G:A	Tcruzi	B	-0.0559958380135316	0.0425331195566576	0.10898802931163
IL17RC	chr3:9835768:G:A	Tcruzi	CD4T	-0.0420333966596204	0.0427041573412493	0.186406571660651
IL17RC	chr3:9836099:G:A	NI	NK	0.0155293675759462	0.0416928027882514	0.425842311967289
IL17RC	chr3:9836099:G:A	NI	CD8T	0.0218020942671109	0.0438256422461031	0.395660057055249
IL17RC	chr3:9836099:G:A	NI	monocyte	0.0634978983974421	0.0638991674561	0.21918385597568
IL17RC	chr3:9836099:G:A	NI	B	0.0492709729732286	0.0562619190619834	0.270488049581451
IL17RC	chr3:9836099:G:A	NI	CD4T	0.011549113186075	0.0516807678104165	0.481553154315577
IL17RC	chr3:9836099:G:A	IAV	NK	0.0234938830850289	0.0399294361055852	0.362155270498126
IL17RC	chr3:9836099:G:A	IAV	CD8T	0.0230493275814311	0.0372130840168476	0.354392564177304
IL17RC	chr3:9836099:G:A	IAV	monocyte	0.0530099738630801	0.0570813231957731	0.253284795537376
IL17RC	chr3:9836099:G:A	IAV	B	0.0292163359659465	0.0428412290084816	0.333050700575807
IL17RC	chr3:9836099:G:A	IAV	CD4T	0.0115847913414799	0.0453458795844135	0.471990774518053
IL17RC	chr3:9836099:G:A	LPS	NK	0.0547046871505565	0.0583982713244257	0.238289156064327
IL17RC	chr3:9836099:G:A	LPS	CD8T	0.0293779704812605	0.0418475254391815	0.324741064465762
IL17RC	chr3:9836099:G:A	LPS	monocyte	0.0381825443061996	0.0555432821636668	0.323252208378378
IL17RC	chr3:9836099:G:A	LPS	B	0.0422364519962813	0.0510961505450252	0.284112004596285
IL17RC	chr3:9836099:G:A	LPS	CD4T	0.014403652305474	0.0484090216989014	0.456182830550632
IL17RC	chr3:9836099:G:A	Tcruzi	NK	0.0435211234891092	0.0522051822273958	0.280902188876208
IL17RC	chr3:9836099:G:A	Tcruzi	CD8T	0.0192739078073223	0.0423630988029611	0.4064660965324
IL17RC	chr3:9836099:G:A	Tcruzi	monocyte	0.0386670171242461	0.0537865792148631	0.31994951748118
IL17RC	chr3:9836099:G:A	Tcruzi	B	0.0380813250727564	0.0485802288959498	0.300900768105686
IL17RC	chr3:9836099:G:A	Tcruzi	CD4T	0.0196896586551394	0.0487063284025313	0.429456025958754
IL17RC	chr3:9848776:A:G	NI	NK	0.00352666804462942	0.0265758625885624	0.675523354322574
IL17RC	chr3:9848776:A:G	NI	CD8T	0.0059552383630928	0.0295548243599615	0.658112964092642
IL17RC	chr3:9848776:A:G	NI	monocyte	-0.00506957917306689	0.0351284152973478	0.631543136911876
IL17RC	chr3:9848776:A:G	NI	B	-0.01107686591799	0.0325425076779147	0.607440211958705
IL17RC	chr3:9848776:A:G	NI	CD4T	-0.0058516820648404	0.0335740511911554	0.644835303620828
IL17RC	chr3:9848776:A:G	IAV	NK	0.00631625405048867	0.0267232747884397	0.646129852604875
IL17RC	chr3:9848776:A:G	IAV	CD8T	-0.0049750980678164	0.0239772087232632	0.652503389856497
IL17RC	chr3:9848776:A:G	IAV	monocyte	0.00253323180294133	0.0280200460505662	0.680275102820048
IL17RC	chr3:9848776:A:G	IAV	B	-0.00934359263399551	0.0288056162041977	0.612635627609233
IL17RC	chr3:9848776:A:G	IAV	CD4T	0.00694609236805735	0.0320077563340283	0.655934549735545
IL17RC	chr3:9848776:A:G	LPS	NK	0.000283939747424003	0.0255936340944774	0.697877687207513
IL17RC	chr3:9848776:A:G	LPS	CD8T	0.00613557476329038	0.0268508612152538	0.641873416843769
IL17RC	chr3:9848776:A:G	LPS	monocyte	0.00677097948917496	0.0342417387894318	0.633155297313753
IL17RC	chr3:9848776:A:G	LPS	B	0.00224873029125543	0.0292337026888568	0.689232605594864
IL17RC	chr3:9848776:A:G	LPS	CD4T	-0.00677350088699572	0.0318244377360436	0.641640151010746
IL17RC	chr3:9848776:A:G	Tcruzi	NK	-0.0145489142514508	0.0375317973917337	0.589692591017841
IL17RC	chr3:9848776:A:G	Tcruzi	CD8T	0.00541396970128877	0.0286553620480295	0.659601229368691
IL17RC	chr3:9848776:A:G	Tcruzi	monocyte	0.00680886051445345	0.0333836326589104	0.642618439088795
IL17RC	chr3:9848776:A:G	Tcruzi	B	-0.00364923612403511	0.0275339702280325	0.661173038671591
IL17RC	chr3:9848776:A:G	Tcruzi	CD4T	-0.0116458800753671	0.0350533936679847	0.609170029141759
IL17RC	chr3:9871789:C:T	NI	NK	-0.0385159438518817	0.095417827520488	0.42932647920865
IL17RC	chr3:9871789:C:T	NI	CD8T	-0.0541031218330985	0.110560746186207	0.400966437960633
IL17RC	chr3:9871789:C:T	NI	monocyte	-0.155950212764729	0.205026234321671	0.25456766668316
IL17RC	chr3:9871789:C:T	NI	B	-0.0662556261518353	0.117647955295299	0.371211929681071
IL17RC	chr3:9871789:C:T	NI	CD4T	-0.0804656194749211	0.143756665090737	0.37134152044428
IL17RC	chr3:9871789:C:T	IAV	NK	-0.0436709840971606	0.0922166447009189	0.405344421660493
IL17RC	chr3:9871789:C:T	IAV	CD8T	-0.0448037187976904	0.086890843295666	0.390717028792641
IL17RC	chr3:9871789:C:T	IAV	monocyte	-0.0945051748174091	0.136016438891247	0.313019383027571
IL17RC	chr3:9871789:C:T	IAV	B	-0.0590388304510769	0.102919320612741	0.366304956411945
IL17RC	chr3:9871789:C:T	IAV	CD4T	-0.0539703412536922	0.114118475229704	0.405653240344083
IL17RC	chr3:9871789:C:T	LPS	NK	-0.0448970921395558	0.097403650922642	0.407532342629639
IL17RC	chr3:9871789:C:T	LPS	CD8T	-0.0378381755895596	0.0925804301605117	0.423368808592669
IL17RC	chr3:9871789:C:T	LPS	monocyte	-0.113620455997008	0.16209883414515	0.303991441091069
IL17RC	chr3:9871789:C:T	LPS	B	-0.0719672126432638	0.120327730954044	0.35490419469717
IL17RC	chr3:9871789:C:T	LPS	CD4T	-0.0694681898346163	0.129981884155679	0.383090823155137
IL17RC	chr3:9871789:C:T	Tcruzi	NK	-0.0469737198825489	0.101029409108454	0.408104745064652
IL17RC	chr3:9871789:C:T	Tcruzi	CD8T	-0.0481881084822869	0.104424233142856	0.409169149362716
IL17RC	chr3:9871789:C:T	Tcruzi	monocyte	-0.134629751547852	0.181469990588829	0.284700693232947
IL17RC	chr3:9871789:C:T	Tcruzi	B	-0.055998426103391	0.106531158712086	0.384374164529711
IL17RC	chr3:9871789:C:T	Tcruzi	CD4T	-0.0760259854267472	0.135008092101823	0.374710088186519
IL17RC	chr3:9877655:G:A	NI	NK	-0.0297735604837511	0.0380105818503327	0.331453574034747
IL17RC	chr3:9877655:G:A	NI	CD8T	-0.030936917683249	0.0391706299322017	0.333780099199847
IL17RC	chr3:9877655:G:A	NI	monocyte	0.0130996781937429	0.0416106195369321	0.491488018227926
IL17RC	chr3:9877655:G:A	NI	B	-0.0382345860893616	0.0443113153008878	0.306707969187355
IL17RC	chr3:9877655:G:A	NI	CD4T	-0.0200878602293004	0.0421831261797683	0.42407571124144
IL17RC	chr3:9877655:G:A	IAV	NK	-0.0221070556890373	0.0326297578034898	0.367234858414685
IL17RC	chr3:9877655:G:A	IAV	CD8T	-0.0175880698108256	0.0285179369021126	0.38633484521796
IL17RC	chr3:9877655:G:A	IAV	monocyte	0.00751827551739099	0.0341477825368157	0.539136285256959
IL17RC	chr3:9877655:G:A	IAV	B	-0.0341498962601976	0.0397621389077733	0.305260882300576
IL17RC	chr3:9877655:G:A	IAV	CD4T	-0.0286861133122063	0.0393928477477178	0.354070742070738
IL17RC	chr3:9877655:G:A	LPS	NK	-0.0231652379802999	0.0343032603473519	0.365611863233352
IL17RC	chr3:9877655:G:A	LPS	CD8T	-0.0237396828294582	0.0330492065141016	0.352174505624613
IL17RC	chr3:9877655:G:A	LPS	monocyte	0.0229949876967279	0.0458647209949018	0.431209719708379
IL17RC	chr3:9877655:G:A	LPS	B	-0.0400958351209736	0.0452121470429803	0.295586225802553
IL17RC	chr3:9877655:G:A	LPS	CD4T	-0.026156989714576	0.0405682781964611	0.378663197201346
IL17RC	chr3:9877655:G:A	Tcruzi	NK	-0.0187355876353785	0.034047225162915	0.406284768356239
IL17RC	chr3:9877655:G:A	Tcruzi	CD8T	-0.0255130326118619	0.035806370981974	0.357133033263894
IL17RC	chr3:9877655:G:A	Tcruzi	monocyte	0.0139062139620417	0.040516486225776	0.495505342734204
IL17RC	chr3:9877655:G:A	Tcruzi	B	-0.0418898745220201	0.0463600753769683	0.28853716029951
IL17RC	chr3:9877655:G:A	Tcruzi	CD4T	-0.0242993588681387	0.0401333068677052	0.392753998606087
IL17RC	chr3:9904523:G:A	NI	NK	0.00494117395271651	0.0443266825389353	0.615649580909099
IL17RC	chr3:9904523:G:A	NI	CD8T	0.00191993082263384	0.0488546838631094	0.636184261222203
IL17RC	chr3:9904523:G:A	NI	monocyte	-0.0178717757014409	0.061988621281814	0.52803990782151
IL17RC	chr3:9904523:G:A	NI	B	0.0146020564576724	0.053541276373322	0.566617283589178
IL17RC	chr3:9904523:G:A	NI	CD4T	0.00433871159572231	0.0608765940332103	0.618766889878444
IL17RC	chr3:9904523:G:A	IAV	NK	-0.000730840029937273	0.0409081051365405	0.64228480289199
IL17RC	chr3:9904523:G:A	IAV	CD8T	0.00276473995550615	0.0378283451253653	0.626359828405304
IL17RC	chr3:9904523:G:A	IAV	monocyte	-0.0252042638000184	0.0578769329071491	0.502402033663648
IL17RC	chr3:9904523:G:A	IAV	B	0.003551946131039	0.042823860251427	0.621775393697415
IL17RC	chr3:9904523:G:A	IAV	CD4T	-0.0176924845376433	0.0592162304270898	0.558812255236357
IL17RC	chr3:9904523:G:A	LPS	NK	0.00709040436980507	0.0453560420874482	0.598085937590014
IL17RC	chr3:9904523:G:A	LPS	CD8T	0.00175672942230534	0.0425973611570917	0.630042218796
IL17RC	chr3:9904523:G:A	LPS	monocyte	-0.0286330162934968	0.0681459955551161	0.49441114743068
IL17RC	chr3:9904523:G:A	LPS	B	0.0101408247465913	0.0506092566873313	0.583242898884894
IL17RC	chr3:9904523:G:A	LPS	CD4T	-0.00129813261502396	0.0561738752399887	0.634982323538899
IL17RC	chr3:9904523:G:A	Tcruzi	NK	0.00236228206813599	0.0455842573318653	0.630505625402105
IL17RC	chr3:9904523:G:A	Tcruzi	CD8T	-0.00139608405892306	0.0472327127413011	0.63777057372315
IL17RC	chr3:9904523:G:A	Tcruzi	monocyte	-0.0226766444169445	0.0621143281764325	0.522747983501538
IL17RC	chr3:9904523:G:A	Tcruzi	B	0.00967069978497981	0.0485809025570059	0.587610851358035
IL17RC	chr3:9904523:G:A	Tcruzi	CD4T	0.00237303867738591	0.056902292868393	0.635144177440694
IL17RC	chr3:9922760:A:G	NI	NK	0.0443510954477008	0.0478773744179582	0.172847849628425
IL17RC	chr3:9922760:A:G	NI	CD8T	-0.0126549505388525	0.0497173008653217	0.408378274320606
IL17RC	chr3:9922760:A:G	NI	monocyte	0.162495378678069	0.0554185929869622	0.00191081245217214
IL17RC	chr3:9922760:A:G	NI	B	0.0779163692141829	0.0527541922146059	0.0641469953282037
IL17RC	chr3:9922760:A:G	NI	CD4T	-0.0232572853694362	0.0582449028163963	0.353704105709126
IL17RC	chr3:9922760:A:G	IAV	NK	0.0532530702246389	0.0459300169444423	0.116586211484181
IL17RC	chr3:9922760:A:G	IAV	CD8T	-0.00846519173210441	0.0421321199450636	0.431628920077787
IL17RC	chr3:9922760:A:G	IAV	monocyte	0.185078721570379	0.0551574943197504	0.000372364828311499
IL17RC	chr3:9922760:A:G	IAV	B	0.0524692189753945	0.0465076899853936	0.125261450687461
IL17RC	chr3:9922760:A:G	IAV	CD4T	0.037765440699639	0.050211659631515	0.222649413220066
IL17RC	chr3:9922760:A:G	LPS	NK	0.0238793415005933	0.0467164602899197	0.296711501369332
IL17RC	chr3:9922760:A:G	LPS	CD8T	-0.0142108035914685	0.0464770551908755	0.392068200568561
IL17RC	chr3:9922760:A:G	LPS	monocyte	0.252043654361478	0.0670006705790744	4.07109173511237e-05
IL17RC	chr3:9922760:A:G	LPS	B	0.0720690725377866	0.05083362700713	0.0741775808480325
IL17RC	chr3:9922760:A:G	LPS	CD4T	0.0502880306726347	0.0528947713812232	0.168312241176272
IL17RC	chr3:9922760:A:G	Tcruzi	NK	0.0543555665380071	0.0516260363100777	0.139737990338471
IL17RC	chr3:9922760:A:G	Tcruzi	CD8T	-0.00868198152434342	0.0484918631940125	0.438002587404766
IL17RC	chr3:9922760:A:G	Tcruzi	monocyte	0.178038851099472	0.0566826630800489	0.000940649135272935
IL17RC	chr3:9922760:A:G	Tcruzi	B	0.0476719705418016	0.0500025577527822	0.165188201018145
IL17RC	chr3:9922760:A:G	Tcruzi	CD4T	0.0402693440895126	0.0531361979041558	0.222944786100563
IL17RC	chr3:9928437:C:T	NI	NK	-0.00474182666838985	0.0547806062256048	0.616799796801408
IL17RC	chr3:9928437:C:T	NI	CD8T	0.00513024525184629	0.0610401046167776	0.60599372964665
IL17RC	chr3:9928437:C:T	NI	monocyte	0.00306498811945463	0.0714277972093323	0.596618287299334
IL17RC	chr3:9928437:C:T	NI	B	0.0252716506850681	0.0685025062250624	0.515767064686977
IL17RC	chr3:9928437:C:T	NI	CD4T	0.0157289513445935	0.077132820172449	0.56314811594745
IL17RC	chr3:9928437:C:T	IAV	NK	-0.00192745475280594	0.0499601367177333	0.629878302517192
IL17RC	chr3:9928437:C:T	IAV	CD8T	0.00104035325500246	0.045793696402698	0.623646863242505
IL17RC	chr3:9928437:C:T	IAV	monocyte	-0.00741790485223034	0.0598602798012302	0.601250912824468
IL17RC	chr3:9928437:C:T	IAV	B	0.0206863198567803	0.0583220594983252	0.52046082066887
IL17RC	chr3:9928437:C:T	IAV	CD4T	0.0143447985508427	0.0658916541282244	0.567164425138327
IL17RC	chr3:9928437:C:T	LPS	NK	0.00250970647144318	0.0536761744318169	0.613600321208452
IL17RC	chr3:9928437:C:T	LPS	CD8T	0.000689484572203379	0.0528700293085709	0.620541976382893
IL17RC	chr3:9928437:C:T	LPS	monocyte	-0.0166382277884156	0.0766950495047472	0.559344963680182
IL17RC	chr3:9928437:C:T	LPS	B	0.0322545982654806	0.0749547853847602	0.486171230320703
IL17RC	chr3:9928437:C:T	LPS	CD4T	0.0190325912052078	0.0739478846942484	0.550737587970203
IL17RC	chr3:9928437:C:T	Tcruzi	NK	0.00257991003953343	0.0554855428496601	0.617111209296744
IL17RC	chr3:9928437:C:T	Tcruzi	CD8T	0.00749272850083155	0.0590881360819857	0.592745984873227
IL17RC	chr3:9928437:C:T	Tcruzi	monocyte	-0.00549277049117609	0.0691502224277598	0.609154073635651
IL17RC	chr3:9928437:C:T	Tcruzi	B	0.0232102030954984	0.064465047818186	0.517141141355941
IL17RC	chr3:9928437:C:T	Tcruzi	CD4T	0.0130074123993618	0.0718860489774555	0.576185231373044
IL17RC	chr3:9928474:C:T	NI	NK	0.00639791704568092	0.0470236386129048	0.493269306712558
IL17RC	chr3:9928474:C:T	NI	CD8T	0.0368282541918826	0.0545623572427965	0.316211775319709
IL17RC	chr3:9928474:C:T	NI	monocyte	0.0871450724862357	0.077250261138641	0.1724192557817
IL17RC	chr3:9928474:C:T	NI	B	0.0562991059599656	0.0647377873686476	0.246286491030034
IL17RC	chr3:9928474:C:T	NI	CD4T	0.0361513331014749	0.0627585633784848	0.344614655159179
IL17RC	chr3:9928474:C:T	IAV	NK	0.024746134451844	0.0464707522417564	0.363160132701947
IL17RC	chr3:9928474:C:T	IAV	CD8T	0.00757409713856667	0.0406476248198124	0.47182481902486
IL17RC	chr3:9928474:C:T	IAV	monocyte	0.0654939526250508	0.0628360281668983	0.202337995998247
IL17RC	chr3:9928474:C:T	IAV	B	0.0240085229644396	0.0471536006664212	0.363274986221613
IL17RC	chr3:9928474:C:T	IAV	CD4T	0.0441120663658911	0.0583023614249269	0.289337336124205
IL17RC	chr3:9928474:C:T	LPS	NK	0.00142473365982379	0.048117029505706	0.522433388854701
IL17RC	chr3:9928474:C:T	LPS	CD8T	0.0258777490947429	0.0462807053033788	0.350759101676991
IL17RC	chr3:9928474:C:T	LPS	monocyte	0.101179555363427	0.0868052064157176	0.159660320695667
IL17RC	chr3:9928474:C:T	LPS	B	0.0284374268192855	0.0529982952318863	0.353026757086112
IL17RC	chr3:9928474:C:T	LPS	CD4T	0.0403602354816498	0.0601107224947373	0.315808486133214
IL17RC	chr3:9928474:C:T	Tcruzi	NK	0.00148657048178937	0.0502788554034638	0.525290376800715
IL17RC	chr3:9928474:C:T	Tcruzi	CD8T	0.0159090856771309	0.0493729641590049	0.425881708275497
IL17RC	chr3:9928474:C:T	Tcruzi	monocyte	0.0922323952577418	0.0804112539867549	0.173668271320275
IL17RC	chr3:9928474:C:T	Tcruzi	B	0.0325472989393408	0.0523756209570608	0.327919806775627
IL17RC	chr3:9928474:C:T	Tcruzi	CD4T	0.0295226824721306	0.0586200654712341	0.369436496077275
IL17RC	chr3:9928774:C:T	NI	NK	-0.00104460612637855	0.0482930142412141	0.619279405614993
IL17RC	chr3:9928774:C:T	NI	CD8T	0.0234356086631102	0.057588219692108	0.488822312069734
IL17RC	chr3:9928774:C:T	NI	monocyte	0.0397979332435921	0.0740701604776601	0.416762966549113
IL17RC	chr3:9928774:C:T	NI	B	0.0251868192091872	0.0587138560006294	0.479230761644134
IL17RC	chr3:9928774:C:T	NI	CD4T	0.0338459217127394	0.0731217450272137	0.461168320836025
IL17RC	chr3:9928774:C:T	IAV	NK	0.00328086452294938	0.0440926481510035	0.591600619950599
IL17RC	chr3:9928774:C:T	IAV	CD8T	0.00881392161405513	0.0407998184976305	0.548365631715185
IL17RC	chr3:9928774:C:T	IAV	monocyte	0.0258168127852135	0.0571617770183641	0.469328458633412
IL17RC	chr3:9928774:C:T	IAV	B	0.0203695811472293	0.0503580545163314	0.486834486988188
IL17RC	chr3:9928774:C:T	IAV	CD4T	0.0297162930205536	0.0625570324825881	0.464427725492835
IL17RC	chr3:9928774:C:T	LPS	NK	-0.00311954349614158	0.0493239205330358	0.620630583413634
IL17RC	chr3:9928774:C:T	LPS	CD8T	0.0129249886269487	0.0471791898301323	0.525557105355031
IL17RC	chr3:9928774:C:T	LPS	monocyte	0.0314901945510372	0.0691540052937692	0.456144007560324
IL17RC	chr3:9928774:C:T	LPS	B	0.0221256257088535	0.0564991181552416	0.487357256656729
IL17RC	chr3:9928774:C:T	LPS	CD4T	0.0386469025998078	0.0726379950111677	0.440313189060076
IL17RC	chr3:9928774:C:T	Tcruzi	NK	-0.00504804291715078	0.0520314220632362	0.613190257878815
IL17RC	chr3:9928774:C:T	Tcruzi	CD8T	0.0145450957689745	0.052620160458626	0.526757735442252
IL17RC	chr3:9928774:C:T	Tcruzi	monocyte	0.0492207156493232	0.0815468555564867	0.402200255093281
IL17RC	chr3:9928774:C:T	Tcruzi	B	0.0182003997016204	0.0532166638534115	0.504759507555328
IL17RC	chr3:9928774:C:T	Tcruzi	CD4T	0.0358674092011659	0.0714040378666498	0.453817259233869
IL17RC	chr3:9941512:T:C	NI	NK	0.00330463591501758	0.0337399551333089	0.547270988415004
IL17RC	chr3:9941512:T:C	NI	CD8T	0.0464195263534159	0.0496441872930605	0.277777864503386
IL17RC	chr3:9941512:T:C	NI	monocyte	-0.0184730274094051	0.04474416225511	0.444179389944867
IL17RC	chr3:9941512:T:C	NI	B	0.0043149016815472	0.036872437121463	0.552324435671945
IL17RC	chr3:9941512:T:C	NI	CD4T	0.0488818259226451	0.0543144286819545	0.28671700144981
IL17RC	chr3:9941512:T:C	IAV	NK	0.00423822722956115	0.0311370059396697	0.538634896990821
IL17RC	chr3:9941512:T:C	IAV	CD8T	0.0221627127705652	0.0321892897042247	0.356274699323095
IL17RC	chr3:9941512:T:C	IAV	monocyte	-0.0271679809887469	0.0428440428334302	0.383318997357876
IL17RC	chr3:9941512:T:C	IAV	B	-0.00330368577470934	0.0330872443717471	0.581625612201285
IL17RC	chr3:9941512:T:C	IAV	CD4T	0.0311574492660144	0.0422660456722586	0.343397884927907
IL17RC	chr3:9941512:T:C	LPS	NK	-0.00167452337130715	0.0344142106490125	0.59201662392715
IL17RC	chr3:9941512:T:C	LPS	CD8T	0.0300110152445025	0.0380580949645708	0.320240432065061
IL17RC	chr3:9941512:T:C	LPS	monocyte	-0.033950116728791	0.051057773421124	0.360396903251743
IL17RC	chr3:9941512:T:C	LPS	B	0.00163651546526164	0.0364151614641998	0.573365608489818
IL17RC	chr3:9941512:T:C	LPS	CD4T	0.0327806913507483	0.045120746398566	0.344298601564768
IL17RC	chr3:9941512:T:C	Tcruzi	NK	0.00974782205874554	0.034859634577252	0.489371487800916
IL17RC	chr3:9941512:T:C	Tcruzi	CD8T	0.0488589202403748	0.0512527814187695	0.266793692170719
IL17RC	chr3:9941512:T:C	Tcruzi	monocyte	-0.0167389996062286	0.043263711015955	0.464130077948052
IL17RC	chr3:9941512:T:C	Tcruzi	B	0.00319389852494696	0.0351749551074923	0.559106946292629
IL17RC	chr3:9941512:T:C	Tcruzi	CD4T	0.0434859787648055	0.0497884202701896	0.299739220169784
IL17RC	chr3:9986072:G:A	NI	NK	-0.00253556685778421	0.0523494414836816	0.618120660491744
IL17RC	chr3:9986072:G:A	NI	CD8T	-0.00648476703186206	0.0599632864025601	0.599869819779193
IL17RC	chr3:9986072:G:A	NI	monocyte	-0.0076093801025088	0.0716024000133297	0.578956619804857
IL17RC	chr3:9986072:G:A	NI	B	-0.0222178092071185	0.06444691882647	0.527164608650926
IL17RC	chr3:9986072:G:A	NI	CD4T	-0.0171295621540936	0.0758632928912705	0.558080665540634
IL17RC	chr3:9986072:G:A	IAV	NK	-0.00630533574172847	0.0489337489314651	0.595784810618784
IL17RC	chr3:9986072:G:A	IAV	CD8T	-0.00581207823429612	0.0451280009553009	0.595182907381561
IL17RC	chr3:9986072:G:A	IAV	monocyte	-0.0108873713220611	0.0604694435325776	0.581967207931575
IL17RC	chr3:9986072:G:A	IAV	B	-0.0263637162398391	0.062287787950652	0.495942090913921
IL17RC	chr3:9986072:G:A	IAV	CD4T	-0.0177574278336375	0.0655393073077327	0.552497433480455
IL17RC	chr3:9986072:G:A	LPS	NK	-0.0101154451173418	0.0536771693415325	0.574462692596496
IL17RC	chr3:9986072:G:A	LPS	CD8T	-0.00512372208519707	0.0517436388313123	0.598047266496297
IL17RC	chr3:9986072:G:A	LPS	monocyte	-0.000392046595896719	0.0719839266358511	0.616505469238665
IL17RC	chr3:9986072:G:A	LPS	B	-0.0237192506622277	0.065188309430038	0.515917255544466
IL17RC	chr3:9986072:G:A	LPS	CD4T	-0.0193611812786786	0.0720641408733859	0.548994008448061
IL17RC	chr3:9986072:G:A	Tcruzi	NK	-0.00291659162308106	0.054207367955154	0.614755437108414
IL17RC	chr3:9986072:G:A	Tcruzi	CD8T	-0.00727151298607647	0.0577510753468908	0.593370778974046
IL17RC	chr3:9986072:G:A	Tcruzi	monocyte	-0.00691882254680138	0.0687643469326414	0.599141610399529
IL17RC	chr3:9986072:G:A	Tcruzi	B	-0.0218772500334683	0.0618119930276438	0.522060070606772
IL17RC	chr3:9986072:G:A	Tcruzi	CD4T	-0.0219439895510843	0.0741138871347706	0.543513698035872
IL17RC	chr3:9996391:G:A	NI	NK	-0.0663949235659873	0.0397385478360021	0.0435878987322208
IL17RC	chr3:9996391:G:A	NI	CD8T	-0.116355003790799	0.0474663355234901	0.0071254441648656
IL17RC	chr3:9996391:G:A	NI	monocyte	-0.0907942728170771	0.0512420437937503	0.0324975851035902
IL17RC	chr3:9996391:G:A	NI	B	-0.0687276891556052	0.0442170553760356	0.0551884501291927
IL17RC	chr3:9996391:G:A	NI	CD4T	-0.132863650292836	0.0545646640847627	0.00770884105693115
IL17RC	chr3:9996391:G:A	IAV	NK	-0.0518337120227414	0.0371062817415362	0.0770784589247152
IL17RC	chr3:9996391:G:A	IAV	CD8T	-0.0712110864624521	0.0356205008359316	0.0184070991303527
IL17RC	chr3:9996391:G:A	IAV	monocyte	-0.0544563436203316	0.0427258924492544	0.0967783487287308
IL17RC	chr3:9996391:G:A	IAV	B	-0.049605014261143	0.0387420237184783	0.0944572307702987
IL17RC	chr3:9996391:G:A	IAV	CD4T	-0.102443901175454	0.0455948742996673	0.0121881946719981
IL17RC	chr3:9996391:G:A	LPS	NK	-0.0543093401521965	0.0391522899207827	0.0803831185220837
IL17RC	chr3:9996391:G:A	LPS	CD8T	-0.0878822241422498	0.0394073372791836	0.0117333213588737
IL17RC	chr3:9996391:G:A	LPS	monocyte	-0.0636950548242585	0.0497083928083822	0.0966210899147049
IL17RC	chr3:9996391:G:A	LPS	B	-0.0641964651541355	0.0431133604648045	0.0644830753427902
IL17RC	chr3:9996391:G:A	LPS	CD4T	-0.105601518691227	0.047743274042305	0.0146940438587854
IL17RC	chr3:9996391:G:A	Tcruzi	NK	-0.0814253374760732	0.0434921980154622	0.023800005732841
IL17RC	chr3:9996391:G:A	Tcruzi	CD8T	-0.0993821950776584	0.0427612194674235	0.0102667223340872
IL17RC	chr3:9996391:G:A	Tcruzi	monocyte	-0.0792808947755856	0.0493423399977535	0.0492879283579037
IL17RC	chr3:9996391:G:A	Tcruzi	B	-0.0659803028461549	0.0423453485826325	0.0541500551369062
IL17RC	chr3:9996391:G:A	Tcruzi	CD4T	-0.12129891795778	0.0503712402625077	0.0087166361406884
IL17RC	chr3:9999176:G:T	NI	NK	-0.044867418008665	0.063303261923424	0.261651004825466
IL17RC	chr3:9999176:G:T	NI	CD8T	-0.0677953462496453	0.0708162952616479	0.193382004820162
IL17RC	chr3:9999176:G:T	NI	monocyte	-0.173029262666901	0.117433072855735	0.0730254072096984
IL17RC	chr3:9999176:G:T	NI	B	-0.0440173056850542	0.0701336161036294	0.285631254871976
IL17RC	chr3:9999176:G:T	NI	CD4T	-0.0787577018750806	0.0850538038162714	0.200891828018825
IL17RC	chr3:9999176:G:T	IAV	NK	-0.0508309828009148	0.0608872735099658	0.223253344970815
IL17RC	chr3:9999176:G:T	IAV	CD8T	-0.0473129305725911	0.0555830925368202	0.218396675356287
IL17RC	chr3:9999176:G:T	IAV	monocyte	-0.123592242895581	0.0905793970913892	0.097401624751454
IL17RC	chr3:9999176:G:T	IAV	B	-0.0571214020846672	0.0647350555375788	0.208995656398645
IL17RC	chr3:9999176:G:T	IAV	CD4T	-0.086634396489381	0.0778515680603515	0.154391720478806
IL17RC	chr3:9999176:G:T	LPS	NK	-0.048233396815942	0.0637230016739644	0.245381483692831
IL17RC	chr3:9999176:G:T	LPS	CD8T	-0.059500413246023	0.0629707179818305	0.193331697853465
IL17RC	chr3:9999176:G:T	LPS	monocyte	-0.119583368725054	0.0954356699990304	0.118705738453738
IL17RC	chr3:9999176:G:T	LPS	B	-0.0580320161909533	0.0713189888440669	0.229307730904713
IL17RC	chr3:9999176:G:T	LPS	CD4T	-0.112867938571754	0.0915929924143193	0.125573341691789
IL17RC	chr3:9999176:G:T	Tcruzi	NK	-0.0504803279639343	0.0666014867441041	0.245707194571462
IL17RC	chr3:9999176:G:T	Tcruzi	CD8T	-0.0600683186002045	0.0676525909714011	0.210761898429622
IL17RC	chr3:9999176:G:T	Tcruzi	monocyte	-0.153728633823466	0.108232525175527	0.0894930901748989
IL17RC	chr3:9999176:G:T	Tcruzi	B	-0.0451147151572818	0.0673971407599865	0.271702624284117
IL17RC	chr3:9999176:G:T	Tcruzi	CD4T	-0.0953064598598896	0.0855383334129051	0.154588439570587
IL18	chr11:112094433:A:G	NI	NK	-0.00348260144878987	0.0364021527021065	0.659215176763952
IL18	chr11:112094433:A:G	NI	CD8T	0.00040283645353464	0.0406107314970842	0.671851432029731
IL18	chr11:112094433:A:G	NI	monocyte	0.0176766607387066	0.0518909170594518	0.536483062116656
IL18	chr11:112094433:A:G	NI	B	-0.00120293202711032	0.0404249588597501	0.677059654415001
IL18	chr11:112094433:A:G	NI	CD4T	0.012263717620136	0.0523633096689857	0.600387071305627
IL18	chr11:112094433:A:G	IAV	NK	-0.00046818729048078	0.0334989792322568	0.680408779981556
IL18	chr11:112094433:A:G	IAV	CD8T	0.00259535480278341	0.0307949958490769	0.654327784837026
IL18	chr11:112094433:A:G	IAV	monocyte	0.00796936346694657	0.0396388408847463	0.621582415924605
IL18	chr11:112094433:A:G	IAV	B	0.00303780210697972	0.0352578374340679	0.655127187415153
IL18	chr11:112094433:A:G	IAV	CD4T	0.00537740280743337	0.0427437904127044	0.641044673689734
IL18	chr11:112094433:A:G	LPS	NK	-0.00276355593377265	0.0366008052085882	0.658310521923516
IL18	chr11:112094433:A:G	LPS	CD8T	0.00540383593968684	0.0357404067585053	0.630970791468924
IL18	chr11:112094433:A:G	LPS	monocyte	-0.00412753757844174	0.0455056095801999	0.642539431075211
IL18	chr11:112094433:A:G	LPS	B	-0.00206936497669691	0.040375482905564	0.665139073353618
IL18	chr11:112094433:A:G	LPS	CD4T	0.0103487628407549	0.0483569261439106	0.612544215563789
IL18	chr11:112094433:A:G	Tcruzi	NK	-0.00172905146164436	0.0374451511398285	0.670743512456882
IL18	chr11:112094433:A:G	Tcruzi	CD8T	0.0107986084218282	0.0421053057714112	0.603940671747985
IL18	chr11:112094433:A:G	Tcruzi	monocyte	0.0059415318414986	0.0447848981716291	0.632638775995557
IL18	chr11:112094433:A:G	Tcruzi	B	-3.73971170932224e-05	0.0383461606834678	0.675126621449939
IL18	chr11:112094433:A:G	Tcruzi	CD4T	0.0102167643729395	0.0485210702369057	0.616038031826075
IL18	chr11:112100152:T:G	NI	NK	0.0506489501310106	0.0536582436504621	0.182041487164355
IL18	chr11:112100152:T:G	NI	CD8T	0.0308748485386278	0.0556208599247213	0.307977589435352
IL18	chr11:112100152:T:G	NI	monocyte	-0.0652999713919234	0.0545426624614912	0.119658995056358
IL18	chr11:112100152:T:G	NI	B	-0.0800632986406377	0.0585691682572746	0.0892558630124008
IL18	chr11:112100152:T:G	NI	CD4T	-0.00202372997671219	0.0600802307022369	0.483171839209775
IL18	chr11:112100152:T:G	IAV	NK	-0.0281155700133422	0.0530638364573586	0.316125667106373
IL18	chr11:112100152:T:G	IAV	CD8T	0.0370062308622322	0.0488548317133169	0.237691824218385
IL18	chr11:112100152:T:G	IAV	monocyte	0.0463461088125663	0.0640584861161254	0.260296266853732
IL18	chr11:112100152:T:G	IAV	B	-0.137979355306826	0.0720321012533924	0.0271677449774034
IL18	chr11:112100152:T:G	IAV	CD4T	-0.0473388882220848	0.0565013503142286	0.206960337703986
IL18	chr11:112100152:T:G	LPS	NK	0.0187389235399867	0.0518010380096408	0.372376946021991
IL18	chr11:112100152:T:G	LPS	CD8T	-0.0167444679373483	0.0494778895895257	0.38039976221408
IL18	chr11:112100152:T:G	LPS	monocyte	-0.0779252899227218	0.050838872505025	0.0670951953800658
IL18	chr11:112100152:T:G	LPS	B	-0.114460260589766	0.0641549615587615	0.0385007580305253
IL18	chr11:112100152:T:G	LPS	CD4T	-0.0440556564424395	0.0579020827344447	0.229507287937094
IL18	chr11:112100152:T:G	Tcruzi	NK	0.0431126802511565	0.056881480906833	0.235252136319096
IL18	chr11:112100152:T:G	Tcruzi	CD8T	0.0228375428881058	0.0538803342690725	0.354469546399537
IL18	chr11:112100152:T:G	Tcruzi	monocyte	-0.0606740099222882	0.0573131556478936	0.148696506362151
IL18	chr11:112100152:T:G	Tcruzi	B	-0.0638581602097431	0.0563314429991575	0.131143976356918
IL18	chr11:112100152:T:G	Tcruzi	CD4T	-0.0661586419088485	0.0617367809878905	0.146061115362711
IL18	chr11:112122402:T:C	NI	NK	-0.0371537113722805	0.0685001526988303	0.409382094282798
IL18	chr11:112122402:T:C	NI	CD8T	-0.0261157324286448	0.067529845709263	0.462460050777643
IL18	chr11:112122402:T:C	NI	monocyte	-0.0365833841442663	0.0776742098281092	0.41860081479965
IL18	chr11:112122402:T:C	NI	B	-0.0650065366238909	0.0942982165554146	0.343775852092145
IL18	chr11:112122402:T:C	NI	CD4T	-0.0454846011285678	0.0882797103754025	0.415015994134851
IL18	chr11:112122402:T:C	IAV	NK	-0.0199983562153382	0.0567209288903885	0.472106795161594
IL18	chr11:112122402:T:C	IAV	CD8T	-0.00798425642256989	0.0518416837955795	0.528355820679862
IL18	chr11:112122402:T:C	IAV	monocyte	-0.0127988888344466	0.0613863173663399	0.517982988170918
IL18	chr11:112122402:T:C	IAV	B	-0.0493350301879017	0.0765434883333259	0.362001508553016
IL18	chr11:112122402:T:C	IAV	CD4T	-0.0126894139760982	0.0710576027882656	0.518997486984042
IL18	chr11:112122402:T:C	LPS	NK	-0.0341661328597927	0.0666448893811724	0.416184107600021
IL18	chr11:112122402:T:C	LPS	CD8T	-0.0157152932800644	0.057883146467742	0.490422622022358
IL18	chr11:112122402:T:C	LPS	monocyte	-0.0234621632618971	0.0703899048213494	0.473684942161423
IL18	chr11:112122402:T:C	LPS	B	-0.0601169395352875	0.0888551285748639	0.347668623270061
IL18	chr11:112122402:T:C	LPS	CD4T	-0.037999330729894	0.0803783940674183	0.432077803227533
IL18	chr11:112122402:T:C	Tcruzi	NK	-0.0316559897447702	0.0668987855337315	0.433050713359603
IL18	chr11:112122402:T:C	Tcruzi	CD8T	-0.0199626817931745	0.0643563222912909	0.482426270713052
IL18	chr11:112122402:T:C	Tcruzi	monocyte	-0.0328860694637962	0.0748740105484298	0.444729797676723
IL18	chr11:112122402:T:C	Tcruzi	B	-0.0564101705291611	0.0841743094078639	0.353181342236042
IL18	chr11:112122402:T:C	Tcruzi	CD4T	-0.0411975266310292	0.0822771351820779	0.426027917559472
IL18	chr11:112156421:T:C	NI	NK	0.018812096754822	0.0604701965709106	0.523235532328712
IL18	chr11:112156421:T:C	NI	CD8T	0.0189405044518948	0.0677602609426428	0.533396323131084
IL18	chr11:112156421:T:C	NI	monocyte	-0.0377054829608463	0.0836030079470905	0.447212781649104
IL18	chr11:112156421:T:C	NI	B	-0.00569481860061254	0.0638721203648775	0.599794708308463
IL18	chr11:112156421:T:C	NI	CD4T	0.0314912793989618	0.088285706298052	0.500055541879355
IL18	chr11:112156421:T:C	IAV	NK	0.016302625196275	0.0559468918773115	0.529735285203123
IL18	chr11:112156421:T:C	IAV	CD8T	0.0130199768752886	0.0506893967751519	0.539668994494158
IL18	chr11:112156421:T:C	IAV	monocyte	-0.0201073429364883	0.0629166989937299	0.516457579447198
IL18	chr11:112156421:T:C	IAV	B	-9.29471475434564e-05	0.0544265012161627	0.622847112369699
IL18	chr11:112156421:T:C	IAV	CD4T	0.0269664365309416	0.0756001835727374	0.508862808523718
IL18	chr11:112156421:T:C	LPS	NK	0.0278568125151321	0.068086223310108	0.484089975769847
IL18	chr11:112156421:T:C	LPS	CD8T	0.0139299958915135	0.0575623261958329	0.540491464167863
IL18	chr11:112156421:T:C	LPS	monocyte	-0.0345245131194534	0.0789806622816279	0.46521713647743
IL18	chr11:112156421:T:C	LPS	B	-0.00363186193882237	0.0629840439701331	0.604646285019132
IL18	chr11:112156421:T:C	LPS	CD4T	0.0259870199940409	0.0807238327107825	0.51660535568929
IL18	chr11:112156421:T:C	Tcruzi	NK	0.0179479523022301	0.0622071660481086	0.529134397123913
IL18	chr11:112156421:T:C	Tcruzi	CD8T	0.0148408240890697	0.0640501797353111	0.546088061670341
IL18	chr11:112156421:T:C	Tcruzi	monocyte	-0.0319602662436814	0.0784079598209693	0.483039545183026
IL18	chr11:112156421:T:C	Tcruzi	B	-0.00256808680304102	0.0602065653501111	0.610818031866487
IL18	chr11:112156421:T:C	Tcruzi	CD4T	0.0219722020317988	0.079274882558995	0.533026570155715
IL18	chr11:112168859:A:G	NI	NK	-0.0205531907650894	0.0543377420541017	0.322295891103041
IL18	chr11:112168859:A:G	NI	CD8T	-0.122945464693854	0.0577079078631157	0.0146563922789594
IL18	chr11:112168859:A:G	NI	monocyte	-0.016891783326013	0.0571578436226789	0.378465575408174
IL18	chr11:112168859:A:G	NI	B	-0.0915543221787811	0.0595936458348073	0.0544601443278027
IL18	chr11:112168859:A:G	NI	CD4T	-0.158039432780203	0.0678076339233693	0.00968797539975141
IL18	chr11:112168859:A:G	IAV	NK	-0.067297143756689	0.0509782802118215	0.0816446965285773
IL18	chr11:112168859:A:G	IAV	CD8T	-0.0627807696930958	0.0453828224173256	0.077643419981719
IL18	chr11:112168859:A:G	IAV	monocyte	0.0193288340697141	0.05661866535307	0.388299011931717
IL18	chr11:112168859:A:G	IAV	B	-0.0975621025863283	0.0594536270289354	0.0341258201271213
IL18	chr11:112168859:A:G	IAV	CD4T	-0.144825807378747	0.0641330494963517	0.00921144741683444
IL18	chr11:112168859:A:G	LPS	NK	-0.0670589021466266	0.0522768509732072	0.0912842174675218
IL18	chr11:112168859:A:G	LPS	CD8T	-0.127614352143016	0.058523125102465	0.00810045081471045
IL18	chr11:112168859:A:G	LPS	monocyte	-0.0378804682771123	0.0532321778504207	0.238345901018606
IL18	chr11:112168859:A:G	LPS	B	-0.0933688569186773	0.0594550764524748	0.0499211931700898
IL18	chr11:112168859:A:G	LPS	CD4T	-0.136657919852022	0.0632984016070353	0.0154336755187424
IL18	chr11:112168859:A:G	Tcruzi	NK	-0.0367443539773621	0.0552746377158416	0.234062603547263
IL18	chr11:112168859:A:G	Tcruzi	CD8T	-0.161680882281094	0.070355171919463	0.00570490904135967
IL18	chr11:112168859:A:G	Tcruzi	monocyte	0.0150179130325523	0.0616392444733421	0.425019920161817
IL18	chr11:112168859:A:G	Tcruzi	B	-0.0763430955549787	0.0563248576242751	0.0805366630905483
IL18	chr11:112168859:A:G	Tcruzi	CD4T	-0.154353798185809	0.0655609489582392	0.0088635509398276
IL18	chr11:112169304:A:G	NI	NK	-0.0580960541294088	0.0499442561417744	0.14050886237597
IL18	chr11:112169304:A:G	NI	CD8T	0.0581343092008533	0.0477397859951182	0.123173112484964
IL18	chr11:112169304:A:G	NI	monocyte	0.024946369931988	0.0438787754192116	0.299200855215736
IL18	chr11:112169304:A:G	NI	B	0.0161986624289273	0.0445652553771092	0.375111524214373
IL18	chr11:112169304:A:G	NI	CD4T	0.0589589697056554	0.050556377836371	0.138897161587139
IL18	chr11:112169304:A:G	IAV	NK	-0.0372847312673713	0.0440135618430459	0.224432467095611
IL18	chr11:112169304:A:G	IAV	CD8T	0.0400327737393095	0.0400972213123271	0.170581921453776
IL18	chr11:112169304:A:G	IAV	monocyte	0.046445280333566	0.0443059709970874	0.161365922827262
IL18	chr11:112169304:A:G	IAV	B	-0.00824122088458715	0.0427928759034938	0.466806486401866
IL18	chr11:112169304:A:G	IAV	CD4T	0.0632253414139498	0.0492888090406642	0.112483503415272
IL18	chr11:112169304:A:G	LPS	NK	-0.0435008278119078	0.0468821849282083	0.200768380097877
IL18	chr11:112169304:A:G	LPS	CD8T	0.0647354008268539	0.0491148919869361	0.0962046538702986
IL18	chr11:112169304:A:G	LPS	monocyte	0.0377752755405274	0.0407309216163369	0.196201356648071
IL18	chr11:112169304:A:G	LPS	B	0.0109572930071725	0.0442173531174225	0.414713466472269
IL18	chr11:112169304:A:G	LPS	CD4T	0.0512323760746104	0.0481241134049654	0.160461528675203
IL18	chr11:112169304:A:G	Tcruzi	NK	-0.0637707922535513	0.0558463585478494	0.141397613593235
IL18	chr11:112169304:A:G	Tcruzi	CD8T	0.0516086104205138	0.0456550862073418	0.141082947435454
IL18	chr11:112169304:A:G	Tcruzi	monocyte	0.0357676477545662	0.0458534367076167	0.235021475933757
IL18	chr11:112169304:A:G	Tcruzi	B	0.0225405691410065	0.043831975443863	0.323089161685022
IL18	chr11:112169304:A:G	Tcruzi	CD4T	0.0593842500705231	0.0490028005367085	0.129767283647643
IL18	chr11:112175045:A:G	NI	NK	0.00475589389024309	0.0554568066820708	0.60614719366776
IL18	chr11:112175045:A:G	NI	CD8T	0.00447462535150396	0.0647666266155901	0.609322997719065
IL18	chr11:112175045:A:G	NI	monocyte	0.017129331696396	0.0741576506259258	0.537254862137178
IL18	chr11:112175045:A:G	NI	B	0.0125877074733155	0.0633519709765572	0.571682552292789
IL18	chr11:112175045:A:G	NI	CD4T	0.0165335526485888	0.0820194234100857	0.563318250346691
IL18	chr11:112175045:A:G	IAV	NK	0.00534189902450687	0.0517078651817799	0.600746270436894
IL18	chr11:112175045:A:G	IAV	CD8T	0.00292389797951758	0.0482571560846024	0.612228034050476
IL18	chr11:112175045:A:G	IAV	monocyte	0.0187405418935204	0.0627961987953945	0.538869625656654
IL18	chr11:112175045:A:G	IAV	B	0.0171549737980831	0.0579133447593331	0.541249422075178
IL18	chr11:112175045:A:G	IAV	CD4T	0.0148913354808166	0.0696853970631853	0.567969377066063
IL18	chr11:112175045:A:G	LPS	NK	0.010162332209443	0.0570637508877108	0.573045757429312
IL18	chr11:112175045:A:G	LPS	CD8T	0.00669828425054246	0.0557456690569088	0.588786358443126
IL18	chr11:112175045:A:G	LPS	monocyte	0.0283241673132906	0.0774460052843803	0.500837877568833
IL18	chr11:112175045:A:G	LPS	B	0.0193914360506195	0.0663556461286511	0.536177276520776
IL18	chr11:112175045:A:G	LPS	CD4T	0.0236676650672125	0.0808173032909267	0.537150161535336
IL18	chr11:112175045:A:G	Tcruzi	NK	0.00470604341593526	0.0574760759422789	0.605500635906197
IL18	chr11:112175045:A:G	Tcruzi	CD8T	0.00457804067987529	0.0622824571206756	0.606553738443198
IL18	chr11:112175045:A:G	Tcruzi	monocyte	0.0231415453505117	0.0741574266099674	0.529615056272949
IL18	chr11:112175045:A:G	Tcruzi	B	0.0165186418510909	0.0622925397553321	0.549941296205778
IL18	chr11:112175045:A:G	Tcruzi	CD4T	0.0121728713828264	0.0764145974190403	0.582259417989122
IL18	chr11:112178806:A:C	NI	NK	0.00765224375993075	0.0563819834589554	0.580351129185098
IL18	chr11:112178806:A:C	NI	CD8T	0.0285655119533988	0.0724745848817891	0.500259427186933
IL18	chr11:112178806:A:C	NI	monocyte	0.0180041472188498	0.0741004497593692	0.527595358515419
IL18	chr11:112178806:A:C	NI	B	0.0330527641361992	0.0752124524260361	0.480748769417129
IL18	chr11:112178806:A:C	NI	CD4T	0.0394365330450061	0.0918855855620094	0.478765022745036
IL18	chr11:112178806:A:C	IAV	NK	0.00957544087808599	0.0527182655636389	0.567534512512602
IL18	chr11:112178806:A:C	IAV	CD8T	0.0113148118618674	0.0493898035167644	0.552392551094346
IL18	chr11:112178806:A:C	IAV	monocyte	0.0081051723889284	0.0597803989960544	0.581746861491719
IL18	chr11:112178806:A:C	IAV	B	0.022848484012149	0.0602655434269943	0.503738602666938
IL18	chr11:112178806:A:C	IAV	CD4T	0.0260958152389884	0.073063796203273	0.512345643423894
IL18	chr11:112178806:A:C	LPS	NK	0.0093601373915041	0.0571517754172038	0.567934728918404
IL18	chr11:112178806:A:C	LPS	CD8T	0.021922733960294	0.0608684715946833	0.507399043810231
IL18	chr11:112178806:A:C	LPS	monocyte	0.0148000999398225	0.071266405875929	0.549703191046352
IL18	chr11:112178806:A:C	LPS	B	0.0259300992243227	0.0690373451604226	0.501077568748173
IL18	chr11:112178806:A:C	LPS	CD4T	0.0295344437877138	0.0811665064123098	0.506021247443951
IL18	chr11:112178806:A:C	Tcruzi	NK	0.0114487888165619	0.0588618279179054	0.562058127509776
IL18	chr11:112178806:A:C	Tcruzi	CD8T	0.0288390545093353	0.0708301513860931	0.493700133344689
IL18	chr11:112178806:A:C	Tcruzi	monocyte	0.0174242079287334	0.0715522486268133	0.545606804991492
IL18	chr11:112178806:A:C	Tcruzi	B	0.0266440908790259	0.0672509129621757	0.495971121791073
IL18	chr11:112178806:A:C	Tcruzi	CD4T	0.0348809300680114	0.0850037929751161	0.492784121701055
IL18	chr11:112197496:C:T	NI	NK	-0.00659411067953794	0.0237870008599145	0.601735544691838
IL18	chr11:112197496:C:T	NI	CD8T	0.00726646652227012	0.0245398363179576	0.578874576629217
IL18	chr11:112197496:C:T	NI	monocyte	0.0347051387797509	0.0391922823193666	0.32914238144468
IL18	chr11:112197496:C:T	NI	B	0.00948643112687768	0.0259502960667181	0.553043854852431
IL18	chr11:112197496:C:T	NI	CD4T	0.00902666370791975	0.0298817021077842	0.565087257947627
IL18	chr11:112197496:C:T	IAV	NK	-0.00134569749056044	0.0209836658989452	0.666275546664495
IL18	chr11:112197496:C:T	IAV	CD8T	0.00885281576940509	0.0215703898295024	0.543414740045441
IL18	chr11:112197496:C:T	IAV	monocyte	0.0212969805530194	0.0297818645317374	0.431512773328392
IL18	chr11:112197496:C:T	IAV	B	0.00773605554299722	0.0228935357942833	0.560384264053402
IL18	chr11:112197496:C:T	IAV	CD4T	0.00654748454386568	0.0254628891759531	0.58637300287002
IL18	chr11:112197496:C:T	LPS	NK	-0.0058258394877848	0.0239632779670881	0.608413458802962
IL18	chr11:112197496:C:T	LPS	CD8T	0.00151142055760957	0.0212062671376451	0.637901760303785
IL18	chr11:112197496:C:T	LPS	monocyte	0.0209343971949323	0.0304256797699461	0.4342847849852
IL18	chr11:112197496:C:T	LPS	B	0.00510502967187913	0.025004806730902	0.593806839053917
IL18	chr11:112197496:C:T	LPS	CD4T	0.0109867900450773	0.028709013205638	0.545764316062262
IL18	chr11:112197496:C:T	Tcruzi	NK	-0.00796068886442007	0.0259976853119486	0.5917039110899
IL18	chr11:112197496:C:T	Tcruzi	CD8T	0.00502646862437847	0.0232901071854003	0.60009079688823
IL18	chr11:112197496:C:T	Tcruzi	monocyte	0.0264227491881075	0.0350495778680326	0.413879812413403
IL18	chr11:112197496:C:T	Tcruzi	B	0.0127816863001465	0.0267116315394765	0.514490567306259
IL18	chr11:112197496:C:T	Tcruzi	CD4T	0.00983903889176658	0.0281808393263745	0.559222944527135
IL18	chr11:112214296:G:A	NI	NK	-0.0263368017500539	0.038109716825048	0.340408071464996
IL18	chr11:112214296:G:A	NI	CD8T	-0.0180534617956336	0.03956014016773	0.408503214206851
IL18	chr11:112214296:G:A	NI	monocyte	-0.0271503610539689	0.0439886361919674	0.348442340449142
IL18	chr11:112214296:G:A	NI	B	-0.0418975640949064	0.0480292176585169	0.282774476091557
IL18	chr11:112214296:G:A	NI	CD4T	-0.0299337617576124	0.0477048349313486	0.357422672978844
IL18	chr11:112214296:G:A	IAV	NK	-0.0469947971340583	0.0507743630552461	0.251771677083719
IL18	chr11:112214296:G:A	IAV	CD8T	-0.0222946270828144	0.033527191468789	0.345637163126616
IL18	chr11:112214296:G:A	IAV	monocyte	0.00360201239966729	0.0400317749674879	0.589571349707578
IL18	chr11:112214296:G:A	IAV	B	-0.0553427598331538	0.0567922046888025	0.237035997619622
IL18	chr11:112214296:G:A	IAV	CD4T	-0.0376605697556093	0.0459474301227476	0.301580743729466
IL18	chr11:112214296:G:A	LPS	NK	-0.0350689053829766	0.0423846439379215	0.291723928483683
IL18	chr11:112214296:G:A	LPS	CD8T	-0.0175436218800009	0.0354121112759139	0.391070755615214
IL18	chr11:112214296:G:A	LPS	monocyte	-0.0290285999598289	0.0418760139508394	0.338081731413917
IL18	chr11:112214296:G:A	LPS	B	-0.0413486532548569	0.0472417748795912	0.278667153629349
IL18	chr11:112214296:G:A	LPS	CD4T	-0.0412348706076532	0.0492827552593323	0.29488127149468
IL18	chr11:112214296:G:A	Tcruzi	NK	-0.0147548721560036	0.0386735438780277	0.428192734151902
IL18	chr11:112214296:G:A	Tcruzi	CD8T	-0.0266386452873765	0.0396726989991661	0.345331058060723
IL18	chr11:112214296:G:A	Tcruzi	monocyte	0.00100316412442534	0.0438309544156938	0.565291178518955
IL18	chr11:112214296:G:A	Tcruzi	B	-0.0387802830260147	0.0455159728310083	0.287189698269047
IL18	chr11:112214296:G:A	Tcruzi	CD4T	-0.0350108131919865	0.046937351743436	0.325933780660175
IL18	chr11:112231642:G:A	NI	NK	-0.0615638488735022	0.095974189905076	0.363066424046838
IL18	chr11:112231642:G:A	NI	CD8T	-0.0453652520162902	0.0851839158331768	0.420000713376211
IL18	chr11:112231642:G:A	NI	monocyte	-0.0205157700857096	0.0813089517705713	0.5001900693827
IL18	chr11:112231642:G:A	NI	B	0.00362020110708679	0.0726899232952306	0.606012323618772
IL18	chr11:112231642:G:A	NI	CD4T	-0.0296104083551753	0.0907782842107129	0.485574249228061
IL18	chr11:112231642:G:A	IAV	NK	-0.0473961626067394	0.0793572500092731	0.386835190963336
IL18	chr11:112231642:G:A	IAV	CD8T	-0.0312625474605211	0.0627904676545316	0.430267062039648
IL18	chr11:112231642:G:A	IAV	monocyte	-0.00955396543438509	0.0668434391046697	0.550162964366639
IL18	chr11:112231642:G:A	IAV	B	0.00258774698794305	0.0628350042449835	0.606388173217733
IL18	chr11:112231642:G:A	IAV	CD4T	-0.0216484336389778	0.0767376189230064	0.504355461111094
IL18	chr11:112231642:G:A	LPS	NK	-0.0573799894643457	0.0917134636755987	0.368994642237783
IL18	chr11:112231642:G:A	LPS	CD8T	-0.0361010591245958	0.0713158022455657	0.425327399771458
IL18	chr11:112231642:G:A	LPS	monocyte	-0.0204910136124052	0.0781756493562663	0.506325574760065
IL18	chr11:112231642:G:A	LPS	B	0.00708299267181803	0.0737789280438573	0.58949363213099
IL18	chr11:112231642:G:A	LPS	CD4T	-0.0260956102099839	0.0847743520942122	0.493658548378171
IL18	chr11:112231642:G:A	Tcruzi	NK	-0.0584883514611708	0.0940841340242615	0.372683336270872
IL18	chr11:112231642:G:A	Tcruzi	CD8T	-0.0420490418890022	0.0809216783997973	0.42331387970371
IL18	chr11:112231642:G:A	Tcruzi	monocyte	-0.026276379786018	0.0816873756446005	0.492975823840034
IL18	chr11:112231642:G:A	Tcruzi	B	0.00762776495945786	0.0711772684172006	0.58810235148566
IL18	chr11:112231642:G:A	Tcruzi	CD4T	-0.0296158653777563	0.0863954298962965	0.485476480596707
IL18	chr11:112236505:G:A	NI	NK	0.000890973437175652	0.0542156257057923	0.593456759298073
IL18	chr11:112236505:G:A	NI	CD8T	0.0145494734220567	0.0626532958333069	0.528863558613023
IL18	chr11:112236505:G:A	NI	monocyte	-0.0660896545427606	0.0903879792049078	0.321024599417452
IL18	chr11:112236505:G:A	NI	B	0.0225789070475523	0.0669730710407993	0.494265804306754
IL18	chr11:112236505:G:A	NI	CD4T	-0.000523619571982142	0.0742591119456548	0.593406446444502
IL18	chr11:112236505:G:A	IAV	NK	0.00934291048349188	0.0522233820659592	0.546115905475045
IL18	chr11:112236505:G:A	IAV	CD8T	0.0163210962344849	0.0505727164883451	0.498592928626353
IL18	chr11:112236505:G:A	IAV	monocyte	-0.0439782353634869	0.0691065772781305	0.371993563205568
IL18	chr11:112236505:G:A	IAV	B	0.0193552423809826	0.0588927393713705	0.497457956376285
IL18	chr11:112236505:G:A	IAV	CD4T	-7.76016860916439e-05	0.0638832214741959	0.600530957396223
IL18	chr11:112236505:G:A	LPS	NK	0.00487741067294304	0.0548307726065853	0.570178275030659
IL18	chr11:112236505:G:A	LPS	CD8T	0.0150835237302336	0.0556225429223489	0.513625410868797
IL18	chr11:112236505:G:A	LPS	monocyte	-0.0545307647001657	0.0796734987871068	0.349340953016532
IL18	chr11:112236505:G:A	LPS	B	0.0178747186243402	0.0644340850035266	0.511655080183578
IL18	chr11:112236505:G:A	LPS	CD4T	-0.00666593417145311	0.0704162520857382	0.569083877035763
IL18	chr11:112236505:G:A	Tcruzi	NK	0.00966072119373621	0.0574496209069931	0.54796770363165
IL18	chr11:112236505:G:A	Tcruzi	CD8T	0.0111028812633889	0.0594829017286861	0.541702541717758
IL18	chr11:112236505:G:A	Tcruzi	monocyte	-0.0870602493185562	0.111159355065287	0.292272185440718
IL18	chr11:112236505:G:A	Tcruzi	B	0.0197139509499687	0.0631096506682841	0.502187662020914
IL18	chr11:112236505:G:A	Tcruzi	CD4T	0.00741477643816175	0.0705388915224449	0.568564141036885
IL18	chr11:112239033:A:G	NI	NK	-0.0391071740604592	0.0537806691767989	0.227465527328957
IL18	chr11:112239033:A:G	NI	CD8T	-0.120384829405432	0.0631226606981146	0.021966156508393
IL18	chr11:112239033:A:G	NI	monocyte	0.140486806788046	0.0699258529109153	0.0171501789703939
IL18	chr11:112239033:A:G	NI	B	-0.0685095892909869	0.0631200245645542	0.133223880198972
IL18	chr11:112239033:A:G	NI	CD4T	-0.173524197154345	0.0777208052033596	0.00962688754698415
IL18	chr11:112239033:A:G	IAV	NK	-0.0175922816061346	0.0529613937956376	0.356878586941829
IL18	chr11:112239033:A:G	IAV	CD8T	-0.0204471910680631	0.049667422989908	0.318594669072192
IL18	chr11:112239033:A:G	IAV	monocyte	0.102570538067994	0.0611515862739944	0.0385665690880795
IL18	chr11:112239033:A:G	IAV	B	-0.0403051770216665	0.0564344099868614	0.231986425953434
IL18	chr11:112239033:A:G	IAV	CD4T	-0.0945626206101459	0.0624425729435044	0.0607971868572851
IL18	chr11:112239033:A:G	LPS	NK	-0.0362401048221373	0.0551980892418512	0.248778343565171
IL18	chr11:112239033:A:G	LPS	CD8T	-0.104027637938749	0.0584451009636094	0.0268153481669646
IL18	chr11:112239033:A:G	LPS	monocyte	0.079790398119541	0.057532237196046	0.0813000708816635
IL18	chr11:112239033:A:G	LPS	B	-0.0674867967894852	0.063128011727272	0.136548193459583
IL18	chr11:112239033:A:G	LPS	CD4T	-0.0929186967232273	0.0656715364203339	0.0768986431956227
IL18	chr11:112239033:A:G	Tcruzi	NK	-0.0375325449921712	0.0577058382327446	0.249785402527368
IL18	chr11:112239033:A:G	Tcruzi	CD8T	-0.1165900054998	0.0617302196309328	0.0223720301067262
IL18	chr11:112239033:A:G	Tcruzi	monocyte	0.131944401113163	0.0693460011735341	0.0223407795913887
IL18	chr11:112239033:A:G	Tcruzi	B	-0.0556291399392463	0.0599878563057476	0.171673687776846
IL18	chr11:112239033:A:G	Tcruzi	CD4T	-0.140596474075064	0.06891822271284	0.0176895998427031
IL18BP	chr11:71909946:G:C	NI	NK	-0.00961817146845583	0.0556396222139195	0.556651215941353
IL18BP	chr11:71909946:G:C	NI	CD8T	-0.018265298320056	0.0651189104865824	0.522747022791257
IL18BP	chr11:71909946:G:C	NI	monocyte	-0.0447679333537114	0.0758257956298205	0.392255535486974
IL18BP	chr11:71909946:G:C	NI	B	-0.017662371899685	0.0626275958504461	0.521685788331086
IL18BP	chr11:71909946:G:C	NI	CD4T	-0.0327776004538464	0.0843357866118021	0.480890012331755
IL18BP	chr11:71909946:G:C	IAV	NK	-0.0103600922210654	0.051803622885883	0.547916136555651
IL18BP	chr11:71909946:G:C	IAV	CD8T	-0.011416538532562	0.0485163916186621	0.537069688140772
IL18BP	chr11:71909946:G:C	IAV	monocyte	-0.0371359452577879	0.0636808259182328	0.415430407533309
IL18BP	chr11:71909946:G:C	IAV	B	-0.0171918852577459	0.054530803920972	0.511075835449526
IL18BP	chr11:71909946:G:C	IAV	CD4T	-0.0286127824302718	0.0715701663799533	0.484193668866416
IL18BP	chr11:71909946:G:C	LPS	NK	-0.0126992773108349	0.0562449103677069	0.535597906571291
IL18BP	chr11:71909946:G:C	LPS	CD8T	-0.0138466792085489	0.0557137314460717	0.527608208325778
IL18BP	chr11:71909946:G:C	LPS	monocyte	-0.051123815847678	0.0820055274944649	0.384463924232569
IL18BP	chr11:71909946:G:C	LPS	B	-0.0196373801136894	0.0627842612513953	0.507184331001933
IL18BP	chr11:71909946:G:C	LPS	CD4T	-0.0332836700116614	0.0798597005748362	0.474032981144516
IL18BP	chr11:71909946:G:C	Tcruzi	NK	-0.00461163897027641	0.0574940756283844	0.581141613245685
IL18BP	chr11:71909946:G:C	Tcruzi	CD8T	-0.0185774842507792	0.0629053592052738	0.516890481266569
IL18BP	chr11:71909946:G:C	Tcruzi	monocyte	-0.0458739325190166	0.0749036140319112	0.40095943659515
IL18BP	chr11:71909946:G:C	Tcruzi	B	-0.01747847593734	0.0594386979411778	0.516072331829576
IL18BP	chr11:71909946:G:C	Tcruzi	CD4T	-0.0352556801031909	0.0817961458734989	0.472569496292758
IL18BP	chr11:71913683:A:G	NI	NK	0.0310909674598534	0.0573511839599016	0.44402862015961
IL18BP	chr11:71913683:A:G	NI	CD8T	0.0233280015125194	0.0549723035451966	0.491563345231303
IL18BP	chr11:71913683:A:G	NI	monocyte	-0.0216249772640415	0.0496484153394786	0.461928748872565
IL18BP	chr11:71913683:A:G	NI	B	0.0266855183782726	0.0571433139390093	0.475252610845744
IL18BP	chr11:71913683:A:G	NI	CD4T	0.0052295788432828	0.0607850130681761	0.588981076986044
IL18BP	chr11:71913683:A:G	IAV	NK	0.0187540063605242	0.0459278566333634	0.494152676159351
IL18BP	chr11:71913683:A:G	IAV	CD8T	0.0210075039159454	0.0450177942642808	0.473819028747832
IL18BP	chr11:71913683:A:G	IAV	monocyte	-0.00914782778438554	0.0394985216563508	0.549755067861998
IL18BP	chr11:71913683:A:G	IAV	B	0.021481834378623	0.0487009905835166	0.484202420054755
IL18BP	chr11:71913683:A:G	IAV	CD4T	0.00869204161547133	0.0516957538027293	0.573046128476648
IL18BP	chr11:71913683:A:G	LPS	NK	0.025437960080271	0.0525486375461464	0.46354916877705
IL18BP	chr11:71913683:A:G	LPS	CD8T	0.0214351777489543	0.0486527208925456	0.48061947073685
IL18BP	chr11:71913683:A:G	LPS	monocyte	-0.0198960340926547	0.0511159841160438	0.489003624099118
IL18BP	chr11:71913683:A:G	LPS	B	0.036200799467934	0.0650303942161804	0.433791011852476
IL18BP	chr11:71913683:A:G	LPS	CD4T	-2.00716832393816e-05	0.0572351600060576	0.616622739100054
IL18BP	chr11:71913683:A:G	Tcruzi	NK	0.0323538238375388	0.0595744364252816	0.441864873309065
IL18BP	chr11:71913683:A:G	Tcruzi	CD8T	0.0234641352667754	0.0536058487816379	0.485219678191444
IL18BP	chr11:71913683:A:G	Tcruzi	monocyte	-0.0215862387122341	0.0481647956653507	0.477116487986583
IL18BP	chr11:71913683:A:G	Tcruzi	B	0.0220678210482148	0.0520533350941149	0.489152992331523
IL18BP	chr11:71913683:A:G	Tcruzi	CD4T	0.00961616591813113	0.0570045999103721	0.571512184434214
IL18BP	chr11:71920495:C:T	NI	NK	0.00636792164425796	0.0362777401665101	0.627471975874163
IL18BP	chr11:71920495:C:T	NI	CD8T	0.0041534613408311	0.0402772385138403	0.648098965283536
IL18BP	chr11:71920495:C:T	NI	monocyte	0.0136919950295768	0.0429616154130381	0.546662253061761
IL18BP	chr11:71920495:C:T	NI	B	-0.00115002337897747	0.0388044455638462	0.676456915892933
IL18BP	chr11:71920495:C:T	NI	CD4T	-0.000830750082349962	0.0500201583446131	0.668999411448619
IL18BP	chr11:71920495:C:T	IAV	NK	-0.000353627186056488	0.0329046967509143	0.676761857245168
IL18BP	chr11:71920495:C:T	IAV	CD8T	0.00342329985746492	0.030468134098745	0.645278401284444
IL18BP	chr11:71920495:C:T	IAV	monocyte	0.0112582341974237	0.0349738582326029	0.577258767861778
IL18BP	chr11:71920495:C:T	IAV	B	-0.00273856185724059	0.0339298943708379	0.662892827190873
IL18BP	chr11:71920495:C:T	IAV	CD4T	-0.00164259575177748	0.042071183408027	0.674271939086802
IL18BP	chr11:71920495:C:T	LPS	NK	0.00628288345835574	0.0363219524243668	0.622071374326693
IL18BP	chr11:71920495:C:T	LPS	CD8T	0.00123666774566445	0.0346478051364991	0.659787926486557
IL18BP	chr11:71920495:C:T	LPS	monocyte	0.0142031627913842	0.0434591228119283	0.558459890439004
IL18BP	chr11:71920495:C:T	LPS	B	-0.0035132692303365	0.0391719104266893	0.65446539233919
IL18BP	chr11:71920495:C:T	LPS	CD4T	-0.00230547033675721	0.0465351014349944	0.665400336032697
IL18BP	chr11:71920495:C:T	Tcruzi	NK	0.0073970441178161	0.0377591593988533	0.618804394873138
IL18BP	chr11:71920495:C:T	Tcruzi	CD8T	0.00235314741799734	0.0386035822495158	0.656475571186879
IL18BP	chr11:71920495:C:T	Tcruzi	monocyte	0.0179153543232139	0.0429759803512591	0.538797733834345
IL18BP	chr11:71920495:C:T	Tcruzi	B	-0.000925895606190059	0.0368651762981199	0.675948031747914
IL18BP	chr11:71920495:C:T	Tcruzi	CD4T	0.000177178379319956	0.0466054543100227	0.672361966012903
IL18BP	chr11:71929024:C:T	NI	NK	0.0841358423958645	0.0855656388340072	0.172552946959747
IL18BP	chr11:71929024:C:T	NI	CD8T	0.116444254017247	0.0983104115457541	0.128007236442695
IL18BP	chr11:71929024:C:T	NI	monocyte	0.157095377896898	0.101622399289658	0.0689240488788409
IL18BP	chr11:71929024:C:T	NI	B	0.122369611337979	0.102975307144342	0.118995039844349
IL18BP	chr11:71929024:C:T	NI	CD4T	0.147996418179439	0.1212850226233	0.118393617702627
IL18BP	chr11:71929024:C:T	IAV	NK	0.0776683811144076	0.0800993537654649	0.174422446421105
IL18BP	chr11:71929024:C:T	IAV	CD8T	0.0660454852583561	0.0740843464761065	0.194079171964728
IL18BP	chr11:71929024:C:T	IAV	monocyte	0.108009916464435	0.080416330608068	0.101476976735251
IL18BP	chr11:71929024:C:T	IAV	B	0.0993692542355691	0.0874850452342629	0.130172362525278
IL18BP	chr11:71929024:C:T	IAV	CD4T	0.116279783321682	0.0999660851237938	0.133848488517251
IL18BP	chr11:71929024:C:T	LPS	NK	0.081230723080115	0.0841131990702425	0.177222336012178
IL18BP	chr11:71929024:C:T	LPS	CD8T	0.089955439166878	0.0833566966982956	0.149976041194348
IL18BP	chr11:71929024:C:T	LPS	monocyte	0.136128539056168	0.0982862132395512	0.092214787798025
IL18BP	chr11:71929024:C:T	LPS	B	0.108936783913772	0.0959979026943347	0.134182814696038
IL18BP	chr11:71929024:C:T	LPS	CD4T	0.117707551261614	0.10589287517801	0.146809328800708
IL18BP	chr11:71929024:C:T	Tcruzi	NK	0.0743627496539673	0.0852621391850326	0.203207287989386
IL18BP	chr11:71929024:C:T	Tcruzi	CD8T	0.110463072437429	0.0945067732353558	0.130849047778225
IL18BP	chr11:71929024:C:T	Tcruzi	monocyte	0.137350938791922	0.0938549677143592	0.0854204733727063
IL18BP	chr11:71929024:C:T	Tcruzi	B	0.107772528872725	0.093840852626695	0.12987966296831
IL18BP	chr11:71929024:C:T	Tcruzi	CD4T	0.12733280574856	0.109717863571883	0.135388655524578
IL18BP	chr11:71959872:G:A	NI	NK	-0.0249183215149288	0.0562690699363379	0.444384949800897
IL18BP	chr11:71959872:G:A	NI	CD8T	-0.0113235462153024	0.0583108781954165	0.52520367873579
IL18BP	chr11:71959872:G:A	NI	monocyte	-0.0636820274953169	0.0732754154195723	0.273997921115563
IL18BP	chr11:71959872:G:A	NI	B	-0.0134387487692277	0.0572953719922981	0.510868543538305
IL18BP	chr11:71959872:G:A	NI	CD4T	-0.00170435848610632	0.0721958241795292	0.572496453894886
IL18BP	chr11:71959872:G:A	IAV	NK	-0.0166047004736769	0.0497215460029022	0.479070683268833
IL18BP	chr11:71959872:G:A	IAV	CD8T	-0.015480345623615	0.0461932344000221	0.481057453909138
IL18BP	chr11:71959872:G:A	IAV	monocyte	-0.0451381793805652	0.0580688387855668	0.324360666138854
IL18BP	chr11:71959872:G:A	IAV	B	-0.0122962670114319	0.0499025350730205	0.506225429785543
IL18BP	chr11:71959872:G:A	IAV	CD4T	-0.015315680008383	0.0612100998221346	0.508958836261706
IL18BP	chr11:71959872:G:A	LPS	NK	-0.0221268487142032	0.054711707138971	0.453649659314767
IL18BP	chr11:71959872:G:A	LPS	CD8T	-0.00889693519724763	0.0507262389151658	0.526636254930353
IL18BP	chr11:71959872:G:A	LPS	monocyte	-0.0540826530780356	0.0704385540569533	0.317399120216413
IL18BP	chr11:71959872:G:A	LPS	B	-0.0151092496172572	0.0569961081622196	0.497643200433649
IL18BP	chr11:71959872:G:A	LPS	CD4T	-0.00350508857978943	0.0672893734871486	0.565272252760426
IL18BP	chr11:71959872:G:A	Tcruzi	NK	-0.0295113252559615	0.0600247018448526	0.424962853475779
IL18BP	chr11:71959872:G:A	Tcruzi	CD8T	-0.0115841196805291	0.0562007723095505	0.520096543348809
IL18BP	chr11:71959872:G:A	Tcruzi	monocyte	-0.060649123895614	0.071063403546333	0.295366176227196
IL18BP	chr11:71959872:G:A	Tcruzi	B	-0.014330439823619	0.0544940519816439	0.499936810210338
IL18BP	chr11:71959872:G:A	Tcruzi	CD4T	-0.00180286383876373	0.0679683168630489	0.575683164708225
IL18BP	chr11:71979195:T:C	NI	NK	-0.0672822374193824	0.0843233420705285	0.286304187400913
IL18BP	chr11:71979195:T:C	NI	CD8T	-0.0932179051704254	0.104360458238595	0.255677896301005
IL18BP	chr11:71979195:T:C	NI	monocyte	-0.00460640605151864	0.0653528985190719	0.538847484909069
IL18BP	chr11:71979195:T:C	NI	B	-0.0398293750830825	0.0745386128593553	0.3853413103016
IL18BP	chr11:71979195:T:C	NI	CD4T	-0.0992040999459651	0.115886533329966	0.267934618506478
IL18BP	chr11:71979195:T:C	IAV	NK	-0.0530049636794437	0.0719762982817893	0.310574643406884
IL18BP	chr11:71979195:T:C	IAV	CD8T	-0.0602687702881443	0.0735481072865976	0.278217415692875
IL18BP	chr11:71979195:T:C	IAV	monocyte	-0.000790698789625398	0.056646076068867	0.571490160358215
IL18BP	chr11:71979195:T:C	IAV	B	-0.0350110214235548	0.0650999084274228	0.383980841573107
IL18BP	chr11:71979195:T:C	IAV	CD4T	-0.081858027254384	0.0974765152250395	0.277886751215298
IL18BP	chr11:71979195:T:C	LPS	NK	-0.0662865168942756	0.0831666393079847	0.285196989359342
IL18BP	chr11:71979195:T:C	LPS	CD8T	-0.075610230433421	0.0869801994969122	0.260749169424628
IL18BP	chr11:71979195:T:C	LPS	monocyte	0.021488264691901	0.0735824070129549	0.484078316720718
IL18BP	chr11:71979195:T:C	LPS	B	-0.0510003848584878	0.0795077940739106	0.345104058216959
IL18BP	chr11:71979195:T:C	LPS	CD4T	-0.0861768238280943	0.103636123162677	0.280423722623328
IL18BP	chr11:71979195:T:C	Tcruzi	NK	-0.0695194110585005	0.0869725096127401	0.284645292739191
IL18BP	chr11:71979195:T:C	Tcruzi	CD8T	-0.0920250256512665	0.102576019828218	0.251677799694633
IL18BP	chr11:71979195:T:C	Tcruzi	monocyte	-0.00786655845407822	0.0628076418176618	0.532663181863109
IL18BP	chr11:71979195:T:C	Tcruzi	B	-0.0341737415086805	0.0692099715580806	0.397519663539514
IL18BP	chr11:71979195:T:C	Tcruzi	CD4T	-0.0925713661801161	0.108169890257797	0.273075108386634
IL18BP	chr11:72023379:G:A	NI	NK	-0.0373892647746109	0.0954610735196581	0.357020862949655
IL18BP	chr11:72023379:G:A	NI	CD8T	0.0111996182940766	0.0994216544657095	0.470153373913878
IL18BP	chr11:72023379:G:A	NI	monocyte	-0.220915761284355	0.108749828003561	0.021537655972334
IL18BP	chr11:72023379:G:A	NI	B	-0.0319066608262175	0.100900292273669	0.377122668406625
IL18BP	chr11:72023379:G:A	NI	CD4T	0.092375534138271	0.132283727772362	0.258809501157628
IL18BP	chr11:72023379:G:A	IAV	NK	-0.0425018431118534	0.0901250725527074	0.327017349324453
IL18BP	chr11:72023379:G:A	IAV	CD8T	0.000591172750318069	0.0801719986506931	0.504917769315014
IL18BP	chr11:72023379:G:A	IAV	monocyte	-0.153950429844854	0.0866562830174214	0.0380707213152054
IL18BP	chr11:72023379:G:A	IAV	B	-0.0190666323851998	0.0886014099027651	0.410587495153295
IL18BP	chr11:72023379:G:A	IAV	CD4T	0.0802620864953304	0.116040282788093	0.261730792645393
IL18BP	chr11:72023379:G:A	LPS	NK	6.87430626774843e-05	0.093092641093545	0.49318846591555
IL18BP	chr11:72023379:G:A	LPS	CD8T	0.00397498648541695	0.0879259931973046	0.497205567392731
IL18BP	chr11:72023379:G:A	LPS	monocyte	-0.22063281862398	0.115944317317064	0.0266759103473352
IL18BP	chr11:72023379:G:A	LPS	B	-0.021066496048048	0.0990817009860318	0.411288303628019
IL18BP	chr11:72023379:G:A	LPS	CD4T	0.102840736767922	0.131088187830556	0.230032386876991
IL18BP	chr11:72023379:G:A	Tcruzi	NK	-0.0400443917667117	0.0986941221872063	0.351364363595544
IL18BP	chr11:72023379:G:A	Tcruzi	CD8T	0.0273419333008751	0.0979757696526727	0.411230101603633
IL18BP	chr11:72023379:G:A	Tcruzi	monocyte	-0.145530330476214	0.0895902302948772	0.0568042550502719
IL18BP	chr11:72023379:G:A	Tcruzi	B	-0.0649371410310442	0.10106041151848	0.264087605745111
IL18BP	chr11:72023379:G:A	Tcruzi	CD4T	0.0631719534689837	0.117482443433358	0.313991461952655
IL18BP	chr11:72040600:C:T	NI	NK	0.00246401004459182	0.0255249370383538	0.713212507006296
IL18BP	chr11:72040600:C:T	NI	CD8T	-0.00400023593036548	0.0278745114753914	0.690465950408942
IL18BP	chr11:72040600:C:T	NI	monocyte	0.00153297603716041	0.0285855973086007	0.686939832394801
IL18BP	chr11:72040600:C:T	NI	B	-0.0054992194571959	0.0280131384646792	0.676051109969268
IL18BP	chr11:72040600:C:T	NI	CD4T	-0.00496181185941842	0.0353362207541761	0.675823531297091
IL18BP	chr11:72040600:C:T	IAV	NK	-0.000313323836939535	0.0229177889303825	0.723173774092002
IL18BP	chr11:72040600:C:T	IAV	CD8T	-0.00171993655977356	0.0211430373264417	0.705767668583446
IL18BP	chr11:72040600:C:T	IAV	monocyte	-0.00617189645952537	0.0242974455159926	0.66092275421173
IL18BP	chr11:72040600:C:T	IAV	B	-0.00560708240527457	0.0247968926407955	0.667509064151924
IL18BP	chr11:72040600:C:T	IAV	CD4T	-0.00525075845359756	0.029346275776384	0.68014406513608
IL18BP	chr11:72040600:C:T	LPS	NK	-0.00273936729651528	0.0250955724785813	0.687501937572951
IL18BP	chr11:72040600:C:T	LPS	CD8T	-0.0040860942761577	0.0246523941381165	0.672246929971427
IL18BP	chr11:72040600:C:T	LPS	monocyte	-0.00572223702695848	0.0292217218213475	0.651821547213987
IL18BP	chr11:72040600:C:T	LPS	B	-0.00643829878549644	0.0282622000645571	0.654406886451833
IL18BP	chr11:72040600:C:T	LPS	CD4T	-0.00919661020088045	0.0340374435378199	0.642704401114918
IL18BP	chr11:72040600:C:T	Tcruzi	NK	-0.00138840408911528	0.0254379433817701	0.711510214453764
IL18BP	chr11:72040600:C:T	Tcruzi	CD8T	-0.00278948650227996	0.0266707639819302	0.697579472910388
IL18BP	chr11:72040600:C:T	Tcruzi	monocyte	0.00179022209118928	0.0262457928939774	0.708721459198923
IL18BP	chr11:72040600:C:T	Tcruzi	B	-0.00443338832937364	0.0262967451762217	0.680492680860549
IL18BP	chr11:72040600:C:T	Tcruzi	CD4T	-0.0056112605317744	0.0325196861508619	0.679952765873
IL18BP	chr11:72044902:G:A	NI	NK	0.00493308738460504	0.040652604121462	0.636624796358012
IL18BP	chr11:72044902:G:A	NI	CD8T	0.00344128241332416	0.0460013968581699	0.650197970004846
IL18BP	chr11:72044902:G:A	NI	monocyte	0.0123829013426117	0.0491687892982462	0.562996065837264
IL18BP	chr11:72044902:G:A	NI	B	0.000774101966131218	0.0437640876150725	0.664174332417993
IL18BP	chr11:72044902:G:A	NI	CD4T	-0.00482942714086127	0.0572557312645037	0.639355406906332
IL18BP	chr11:72044902:G:A	IAV	NK	0.00264826179086052	0.0371648701741563	0.649859408706535
IL18BP	chr11:72044902:G:A	IAV	CD8T	0.000778511068867566	0.0342834784862086	0.663623514889876
IL18BP	chr11:72044902:G:A	IAV	monocyte	0.00493472748371738	0.0388016979422633	0.628291805260848
IL18BP	chr11:72044902:G:A	IAV	B	-0.000346522584970957	0.0376958343119328	0.671213656926716
IL18BP	chr11:72044902:G:A	IAV	CD4T	-0.0048724501323082	0.0482992300143687	0.64595503675142
IL18BP	chr11:72044902:G:A	LPS	NK	0.00311844516747847	0.0403595089578845	0.642827883256597
IL18BP	chr11:72044902:G:A	LPS	CD8T	-0.000226114564317157	0.0394992782700283	0.665680335379609
IL18BP	chr11:72044902:G:A	LPS	monocyte	0.0116490011386651	0.0493931407297	0.58200836312723
IL18BP	chr11:72044902:G:A	LPS	B	0.000107816151160487	0.0435194318700187	0.662589866919763
IL18BP	chr11:72044902:G:A	LPS	CD4T	-0.00409234932336454	0.0530206146563706	0.646599636463522
IL18BP	chr11:72044902:G:A	Tcruzi	NK	0.0036128773645299	0.041553355864577	0.643570186569031
IL18BP	chr11:72044902:G:A	Tcruzi	CD8T	-0.00142475100619368	0.044152058661998	0.663197554446613
IL18BP	chr11:72044902:G:A	Tcruzi	monocyte	0.0133636242951709	0.0474511159620953	0.577669453095985
IL18BP	chr11:72044902:G:A	Tcruzi	B	0.00517742332780648	0.0426769485581965	0.63401351012321
IL18BP	chr11:72044902:G:A	Tcruzi	CD4T	-0.00331967501967273	0.0533368976321778	0.654495048121597
IL18BP	chr11:72051619:G:A	NI	NK	0.00369990311940018	0.040493409057594	0.643305103325866
IL18BP	chr11:72051619:G:A	NI	CD8T	0.00722672313174591	0.0468429394628831	0.625289009236903
IL18BP	chr11:72051619:G:A	NI	monocyte	-0.0115412884883141	0.0491190749380991	0.567906411615109
IL18BP	chr11:72051619:G:A	NI	B	-0.00319896794171991	0.0443396519701825	0.651151456329039
IL18BP	chr11:72051619:G:A	NI	CD4T	0.0129688301213151	0.0597602774596161	0.596432890342199
IL18BP	chr11:72051619:G:A	IAV	NK	0.00366036339813928	0.0375962536656662	0.64174326080818
IL18BP	chr11:72051619:G:A	IAV	CD8T	0.00556497901563481	0.0353137686422117	0.624291578628951
IL18BP	chr11:72051619:G:A	IAV	monocyte	-0.00365125960925954	0.0392545984840513	0.639204213635728
IL18BP	chr11:72051619:G:A	IAV	B	-0.00264909902169248	0.0382471886607287	0.651530240976546
IL18BP	chr11:72051619:G:A	IAV	CD4T	0.0135500406507452	0.0519214353266622	0.594107025220177
IL18BP	chr11:72051619:G:A	LPS	NK	0.0011959782509389	0.0404614482304514	0.65471256650584
IL18BP	chr11:72051619:G:A	LPS	CD8T	0.00384631108277846	0.0398988209733239	0.635907968467774
IL18BP	chr11:72051619:G:A	LPS	monocyte	-0.00467768339031803	0.0478659902777293	0.621607921469429
IL18BP	chr11:72051619:G:A	LPS	B	-0.00173704725771175	0.043866166393568	0.652996359362305
IL18BP	chr11:72051619:G:A	LPS	CD4T	0.00951082300603464	0.0544356578032079	0.614445988803539
IL18BP	chr11:72051619:G:A	Tcruzi	NK	0.0059061685469743	0.0423274543486466	0.628195346928607
IL18BP	chr11:72051619:G:A	Tcruzi	CD8T	0.00659714937771284	0.0449568209184173	0.625242542099019
IL18BP	chr11:72051619:G:A	Tcruzi	monocyte	-0.00982444413522704	0.0463568104206594	0.599867574621149
IL18BP	chr11:72051619:G:A	Tcruzi	B	-0.00224807740934608	0.0418832018312526	0.653959097521986
IL18BP	chr11:72051619:G:A	Tcruzi	CD4T	0.0127276687838483	0.05628471586068	0.602548182266445
IL18BP	chr11:72057470:G:A	NI	NK	-0.0804390754510455	0.103285180326847	0.238125897980255
IL18BP	chr11:72057470:G:A	NI	CD8T	-0.099069524971962	0.11599434457977	0.218085725187826
IL18BP	chr11:72057470:G:A	NI	monocyte	-0.155472412297336	0.121506911130404	0.112736579753737
IL18BP	chr11:72057470:G:A	NI	B	-0.01642886803811	0.106910719471893	0.443815789551375
IL18BP	chr11:72057470:G:A	NI	CD4T	-0.0951124049354087	0.134197879151153	0.262800135842611
IL18BP	chr11:72057470:G:A	IAV	NK	-0.0715720123009543	0.0945402395741865	0.244295775571182
IL18BP	chr11:72057470:G:A	IAV	CD8T	-0.0826972118340479	0.0942187497046246	0.204276983507931
IL18BP	chr11:72057470:G:A	IAV	monocyte	-0.15999077870943	0.122962803687194	0.102605595631144
IL18BP	chr11:72057470:G:A	IAV	B	-0.00191965353518601	0.0973143006930083	0.487614888220079
IL18BP	chr11:72057470:G:A	IAV	CD4T	-0.0805547368485842	0.113927245509201	0.264112947537025
IL18BP	chr11:72057470:G:A	LPS	NK	-0.0934807001054562	0.10723768828943	0.206609477270728
IL18BP	chr11:72057470:G:A	LPS	CD8T	-0.0865167047333327	0.101094071032558	0.214762513652084
IL18BP	chr11:72057470:G:A	LPS	monocyte	-0.193368695431801	0.145690656154641	0.0957112224752547
IL18BP	chr11:72057470:G:A	LPS	B	-0.0305330451834284	0.103462173426676	0.395740546403842
IL18BP	chr11:72057470:G:A	LPS	CD4T	-0.0865828457471213	0.124238074736371	0.266455638017625
IL18BP	chr11:72057470:G:A	Tcruzi	NK	-0.0869434150020384	0.107208420320715	0.227300368512188
IL18BP	chr11:72057470:G:A	Tcruzi	CD8T	-0.106932640720601	0.116805421146681	0.197119672418659
IL18BP	chr11:72057470:G:A	Tcruzi	monocyte	-0.16185045441948	0.121874654605154	0.107536265580029
IL18BP	chr11:72057470:G:A	Tcruzi	B	-0.0321534000637012	0.098883042575464	0.387675428603433
IL18BP	chr11:72057470:G:A	Tcruzi	CD4T	-0.0834026510268924	0.12454956896162	0.276537301389033
IL18BP	chr11:72097010:T:C	NI	NK	-0.00275272684920427	0.0176413836639034	0.749304723449584
IL18BP	chr11:72097010:T:C	NI	CD8T	-0.00298412098617414	0.0194187578273125	0.74945658140202
IL18BP	chr11:72097010:T:C	NI	monocyte	0.00579274037098661	0.0246220726309333	0.678278092598245
IL18BP	chr11:72097010:T:C	NI	B	2.71750850661894e-07	0.0188270570900835	0.786499325898089
IL18BP	chr11:72097010:T:C	NI	CD4T	-0.00539270253918805	0.0260019364229261	0.718411207798435
IL18BP	chr11:72097010:T:C	IAV	NK	-0.00269385278914667	0.0165161505112306	0.74761483712446
IL18BP	chr11:72097010:T:C	IAV	CD8T	-0.00131162103269207	0.0148588214760931	0.763790535086936
IL18BP	chr11:72097010:T:C	IAV	monocyte	-0.00108666955487552	0.015461595581916	0.772347655164385
IL18BP	chr11:72097010:T:C	IAV	B	-0.000143284392277048	0.0163623108862364	0.784486007539231
IL18BP	chr11:72097010:T:C	IAV	CD4T	-0.00172084633420994	0.0198708469589592	0.764689442297159
IL18BP	chr11:72097010:T:C	LPS	NK	-0.00295080909827501	0.0179924866702147	0.734629198335673
IL18BP	chr11:72097010:T:C	LPS	CD8T	-0.00547552565089736	0.0191786814691712	0.703209362924228
IL18BP	chr11:72097010:T:C	LPS	monocyte	0.000873351414863168	0.0207454320501618	0.760403792652854
IL18BP	chr11:72097010:T:C	LPS	B	-0.00174662657956461	0.0191397854465155	0.753801465500287
IL18BP	chr11:72097010:T:C	LPS	CD4T	-0.00471640318486855	0.0229340358655354	0.724143194104767
IL18BP	chr11:72097010:T:C	Tcruzi	NK	-0.00285923684892041	0.0182648307935249	0.745635829075603
IL18BP	chr11:72097010:T:C	Tcruzi	CD8T	-0.00315244423100983	0.01890340115483	0.742928207835813
IL18BP	chr11:72097010:T:C	Tcruzi	monocyte	-0.00313642343274332	0.019265141515347	0.738586701608719
IL18BP	chr11:72097010:T:C	Tcruzi	B	-0.000597430024150086	0.0179170867712141	0.775912816899595
IL18BP	chr11:72097010:T:C	Tcruzi	CD4T	-0.00356515892653282	0.0224250794942815	0.744878876883605
IL18BP	chr11:72098454:C:T	NI	NK	-0.0355991252343228	0.0497572605169355	0.231145179245156
IL18BP	chr11:72098454:C:T	NI	CD8T	-0.0421490212799272	0.051954181041481	0.203026713981986
IL18BP	chr11:72098454:C:T	NI	monocyte	-0.129326473137786	0.0445555433419471	0.0023748609973594
IL18BP	chr11:72098454:C:T	NI	B	-0.0549793229913974	0.0527552532034302	0.139544991915616
IL18BP	chr11:72098454:C:T	NI	CD4T	-0.00237250055088265	0.0606271912251905	0.4698769783569
IL18BP	chr11:72098454:C:T	IAV	NK	-0.00413000395272571	0.046518897279572	0.444257990296099
IL18BP	chr11:72098454:C:T	IAV	CD8T	-0.0296789379277729	0.0432561774312954	0.239048394631556
IL18BP	chr11:72098454:C:T	IAV	monocyte	-0.0995752759883024	0.0400447076122433	0.00624685172850059
IL18BP	chr11:72098454:C:T	IAV	B	-0.0577038082755296	0.0490370859691392	0.105035290270435
IL18BP	chr11:72098454:C:T	IAV	CD4T	-0.0109106907477726	0.0522415546702001	0.405473314502783
IL18BP	chr11:72098454:C:T	LPS	NK	-0.00389755998509709	0.048779039797105	0.448156447807862
IL18BP	chr11:72098454:C:T	LPS	CD8T	-0.0012746385774945	0.0469527524077546	0.466219749323694
IL18BP	chr11:72098454:C:T	LPS	monocyte	-0.140106636948527	0.0517420558941799	0.00300510558802347
IL18BP	chr11:72098454:C:T	LPS	B	-0.0421606663181577	0.0511673304046723	0.194777562408073
IL18BP	chr11:72098454:C:T	LPS	CD4T	0.00311784474758734	0.0581837102182251	0.499116697928427
IL18BP	chr11:72098454:C:T	Tcruzi	NK	-0.00861775210929144	0.0504604049103287	0.415536316846065
IL18BP	chr11:72098454:C:T	Tcruzi	CD8T	-0.0259774570612552	0.0487967086416224	0.291206409787277
IL18BP	chr11:72098454:C:T	Tcruzi	monocyte	-0.107133090980517	0.0419592838555436	0.00676159968483092
IL18BP	chr11:72098454:C:T	Tcruzi	B	-0.066557961228832	0.0526627669791212	0.0890673159231977
IL18BP	chr11:72098454:C:T	Tcruzi	CD4T	-0.0202594527671611	0.0557413562089409	0.352936439931683
IL18R1	chr2:102236305:C:T	NI	NK	-0.167236980170558	0.0600066531343011	0.00127605921388829
IL18R1	chr2:102236305:C:T	NI	CD8T	0.0178877892492676	0.0525241827317074	0.367393772847511
IL18R1	chr2:102236305:C:T	NI	monocyte	-0.0572555301389683	0.0654846562465108	0.189608191921388
IL18R1	chr2:102236305:C:T	NI	B	0.0997610465954314	0.0640311689575887	0.0567677075290701
IL18R1	chr2:102236305:C:T	NI	CD4T	0.150178825805898	0.0584639876127947	0.00400739054906617
IL18R1	chr2:102236305:C:T	IAV	NK	-0.14753366132394	0.0492464587925845	0.000796142766159247
IL18R1	chr2:102236305:C:T	IAV	CD8T	-0.0490833641169379	0.0476132683844045	0.147824249849985
IL18R1	chr2:102236305:C:T	IAV	monocyte	-0.129172329674231	0.0650952246892382	0.0193645324717728
IL18R1	chr2:102236305:C:T	IAV	B	0.0857397689710267	0.0595759546619351	0.070056372440509
IL18R1	chr2:102236305:C:T	IAV	CD4T	0.0395545413302098	0.0375987558947595	0.146004620385538
IL18R1	chr2:102236305:C:T	LPS	NK	-0.137719411471583	0.0556675696837573	0.00513370343671504
IL18R1	chr2:102236305:C:T	LPS	CD8T	-0.0052169393451702	0.0461838757449738	0.451901224294403
IL18R1	chr2:102236305:C:T	LPS	monocyte	-0.124924844638893	0.0704797896493335	0.0354697752546544
IL18R1	chr2:102236305:C:T	LPS	B	0.131989901682225	0.0657888340637352	0.0179426280841962
IL18R1	chr2:102236305:C:T	LPS	CD4T	0.11016557536396	0.0404210463818522	0.00289909029510757
IL18R1	chr2:102236305:C:T	Tcruzi	NK	-0.160624933541251	0.065386702360076	0.00416607195556484
IL18R1	chr2:102236305:C:T	Tcruzi	CD8T	0.011663641646586	0.0529083583969546	0.413374331032095
IL18R1	chr2:102236305:C:T	Tcruzi	monocyte	-0.0551464620077557	0.0663545603619327	0.200749114358385
IL18R1	chr2:102236305:C:T	Tcruzi	B	0.067192453018079	0.062396803861166	0.137867580731721
IL18R1	chr2:102236305:C:T	Tcruzi	CD4T	0.143698077294404	0.0590444542393454	0.00551266184118933
IL18R1	chr2:102245776:C:T	NI	NK	-0.0101557767295774	0.0738126084236633	0.552962367595878
IL18R1	chr2:102245776:C:T	NI	CD8T	-0.0385258059187332	0.0893644426563053	0.4616080254454
IL18R1	chr2:102245776:C:T	NI	monocyte	0.00939462439133007	0.10317591553979	0.568984689252876
IL18R1	chr2:102245776:C:T	NI	B	-0.0713457978338028	0.126510283775133	0.394714454953771
IL18R1	chr2:102245776:C:T	NI	CD4T	-0.0272915596048064	0.0930078798273933	0.502799522367518
IL18R1	chr2:102245776:C:T	IAV	NK	0.00955148050646001	0.0702889278956767	0.58098109948119
IL18R1	chr2:102245776:C:T	IAV	CD8T	-0.0173573188158147	0.0642211606754083	0.514022870794061
IL18R1	chr2:102245776:C:T	IAV	monocyte	0.0135791970279413	0.0906858671672951	0.572910511161598
IL18R1	chr2:102245776:C:T	IAV	B	-0.0461598963702831	0.0941660535597539	0.42999187989501
IL18R1	chr2:102245776:C:T	IAV	CD4T	0.00846842273829375	0.0715107612615544	0.582604467437222
IL18R1	chr2:102245776:C:T	LPS	NK	0.011240965891104	0.0797133790147016	0.579302555170703
IL18R1	chr2:102245776:C:T	LPS	CD8T	-0.048870327936181	0.0960431976809532	0.420667501846457
IL18R1	chr2:102245776:C:T	LPS	monocyte	-0.0245357268354689	0.107458689096279	0.520279458486568
IL18R1	chr2:102245776:C:T	LPS	B	-0.0632048598392672	0.116965000056139	0.403685573863371
IL18R1	chr2:102245776:C:T	LPS	CD4T	-0.00794819175145291	0.0753240898258469	0.560835295968028
IL18R1	chr2:102245776:C:T	Tcruzi	NK	-0.0189233153366176	0.0800367227206456	0.524711072290092
IL18R1	chr2:102245776:C:T	Tcruzi	CD8T	-0.0204127856810301	0.0759756542559439	0.51068315610211
IL18R1	chr2:102245776:C:T	Tcruzi	monocyte	-0.027372914806339	0.103264251944552	0.516086925687109
IL18R1	chr2:102245776:C:T	Tcruzi	B	-0.0554539234624397	0.105960920846599	0.415152683458538
IL18R1	chr2:102245776:C:T	Tcruzi	CD4T	-0.0214252676761399	0.0860811614134743	0.520831251876706
IL18R1	chr2:102273926:T:C	NI	NK	0.0513210254815277	0.0621137672008955	0.219488886474292
IL18R1	chr2:102273926:T:C	NI	CD8T	0.102148771635094	0.0752395013213773	0.0999280683809541
IL18R1	chr2:102273926:T:C	NI	monocyte	-0.0371953882010292	0.0857749373677263	0.375119013940074
IL18R1	chr2:102273926:T:C	NI	B	0.0108581364309299	0.0705940619610275	0.43961729603482
IL18R1	chr2:102273926:T:C	NI	CD4T	0.0983370936583249	0.0786911203269664	0.124383839112711
IL18R1	chr2:102273926:T:C	IAV	NK	0.0404954328938827	0.0551090641291525	0.246068552797921
IL18R1	chr2:102273926:T:C	IAV	CD8T	0.0844737977798494	0.0664924547400118	0.10095002389515
IL18R1	chr2:102273926:T:C	IAV	monocyte	-0.035072144937435	0.0738687392791366	0.36326767290774
IL18R1	chr2:102273926:T:C	IAV	B	0.0102623696227865	0.0608423594776906	0.43461837649057
IL18R1	chr2:102273926:T:C	IAV	CD4T	0.0977556989840561	0.0660230692194126	0.0916007555198816
IL18R1	chr2:102273926:T:C	LPS	NK	0.0502580434474891	0.0610658735234204	0.219192556815689
IL18R1	chr2:102273926:T:C	LPS	CD8T	0.0898001387985186	0.0666899358651155	0.0978744156641091
IL18R1	chr2:102273926:T:C	LPS	monocyte	-0.0605081877402295	0.0941662837102163	0.298331801830699
IL18R1	chr2:102273926:T:C	LPS	B	0.026035745163109	0.0684903641990193	0.363835028914151
IL18R1	chr2:102273926:T:C	LPS	CD4T	0.109878983298	0.0728554467743319	0.0876182242755438
IL18R1	chr2:102273926:T:C	Tcruzi	NK	0.0547290508184167	0.0657640182361216	0.215824519710932
IL18R1	chr2:102273926:T:C	Tcruzi	CD8T	0.0932842462778532	0.0712215019127834	0.107599767719239
IL18R1	chr2:102273926:T:C	Tcruzi	monocyte	-0.0488136731409563	0.088294773616206	0.334316479874484
IL18R1	chr2:102273926:T:C	Tcruzi	B	0.0152691784821437	0.0668498608781633	0.415034234943938
IL18R1	chr2:102273926:T:C	Tcruzi	CD4T	0.0940386878601208	0.0750576550725922	0.124603104105374
IL18R1	chr2:102313036:T:C	NI	NK	-0.0361073065223883	0.0996242610723124	0.492654216237158
IL18R1	chr2:102313036:T:C	NI	CD8T	-0.016145108256644	0.09236184909633	0.561272537476136
IL18R1	chr2:102313036:T:C	NI	monocyte	-0.00465051312709881	0.108726333729076	0.578539158574036
IL18R1	chr2:102313036:T:C	NI	B	0.0221712234374197	0.099618399339153	0.545276392314171
IL18R1	chr2:102313036:T:C	NI	CD4T	0.0245150115118121	0.115443717890067	0.542806329432288
IL18R1	chr2:102313036:T:C	IAV	NK	-0.0320052457727879	0.0894972863044101	0.495191790528924
IL18R1	chr2:102313036:T:C	IAV	CD8T	-0.0237131915337101	0.0778458275472596	0.517254110313474
IL18R1	chr2:102313036:T:C	IAV	monocyte	-0.0144109731342976	0.0930492938842635	0.565452166801765
IL18R1	chr2:102313036:T:C	IAV	B	0.00500333581188739	0.0777738791452135	0.591207974728432
IL18R1	chr2:102313036:T:C	IAV	CD4T	0.00950498886314704	0.0886521633119736	0.579732361491978
IL18R1	chr2:102313036:T:C	LPS	NK	-0.0376221153450819	0.101602773588567	0.48561103153312
IL18R1	chr2:102313036:T:C	LPS	CD8T	-0.0225627161630968	0.0851121686021113	0.52874831308943
IL18R1	chr2:102313036:T:C	LPS	monocyte	-0.0144636095221638	0.110367290202515	0.561313782337838
IL18R1	chr2:102313036:T:C	LPS	B	0.0147786957619871	0.0934369457753461	0.561755661925068
IL18R1	chr2:102313036:T:C	LPS	CD4T	0.0185310378472264	0.101393095373411	0.554984332882218
IL18R1	chr2:102313036:T:C	Tcruzi	NK	-0.0358281013028332	0.101414282703372	0.49514986526952
IL18R1	chr2:102313036:T:C	Tcruzi	CD8T	-0.0240425065276342	0.0952543835710922	0.536147871143279
IL18R1	chr2:102313036:T:C	Tcruzi	monocyte	-0.00634531643227465	0.105230566221182	0.587872363291088
IL18R1	chr2:102313036:T:C	Tcruzi	B	0.0162558632888519	0.0907423000816588	0.557451391870115
IL18R1	chr2:102313036:T:C	Tcruzi	CD4T	0.0232171152780841	0.109246943133148	0.548779334562611
IL18R1	chr2:102326077:C:A	NI	NK	-0.296660828824279	0.07474131511106	1.7402378769793e-05
IL18R1	chr2:102326077:C:A	NI	CD8T	0.155562587808623	0.068497117090419	0.0106565566440958
IL18R1	chr2:102326077:C:A	NI	monocyte	0.135727241750596	0.0807837901849324	0.0456031510499083
IL18R1	chr2:102326077:C:A	NI	B	0.158757118240752	0.0826674775868233	0.0280670597962371
IL18R1	chr2:102326077:C:A	NI	CD4T	0.359906121736363	0.0709038286416197	2.03518683010006e-07
IL18R1	chr2:102326077:C:A	IAV	NK	-0.202973001037451	0.0578240728500599	0.000221473955085871
IL18R1	chr2:102326077:C:A	IAV	CD8T	-0.00384287513617154	0.0640835750020474	0.473746088710852
IL18R1	chr2:102326077:C:A	IAV	monocyte	-0.0398190820664921	0.0810038469810902	0.31083847643599
IL18R1	chr2:102326077:C:A	IAV	B	0.126941122226773	0.0768639553012736	0.0492049021812825
IL18R1	chr2:102326077:C:A	IAV	CD4T	0.182220241289076	0.0425864893685744	9.93338690758573e-06
IL18R1	chr2:102326077:C:A	LPS	NK	-0.308502729601255	0.0733116044987497	5.55895684106744e-06
IL18R1	chr2:102326077:C:A	LPS	CD8T	-0.00383079590040456	0.0591947798040694	0.475081609789155
IL18R1	chr2:102326077:C:A	LPS	monocyte	-0.29133572763531	0.0898289415177386	0.000440135191275726
IL18R1	chr2:102326077:C:A	LPS	B	0.275891572480311	0.0833504541195247	0.000315030549302223
IL18R1	chr2:102326077:C:A	LPS	CD4T	0.262970023135679	0.0450104517908099	2.7233291699254e-09
IL18R1	chr2:102326077:C:A	Tcruzi	NK	-0.193550134540759	0.086426552396132	0.0124772107709062
IL18R1	chr2:102326077:C:A	Tcruzi	CD8T	0.0605910349214553	0.071179205253945	0.195964424771129
IL18R1	chr2:102326077:C:A	Tcruzi	monocyte	0.0973732997459042	0.086159297827626	0.128328769766967
IL18R1	chr2:102326077:C:A	Tcruzi	B	0.190642296072075	0.0843731300996236	0.0118923433995471
IL18R1	chr2:102326077:C:A	Tcruzi	CD4T	0.406451316460141	0.077156563717258	1.97436316362565e-08
IL18R1	chr2:102370633:C:A	NI	NK	-0.0992051983196684	0.0868627574915781	0.116808673606792
IL18R1	chr2:102370633:C:A	NI	CD8T	-0.136905658539726	0.0900754683166611	0.0601527500639894
IL18R1	chr2:102370633:C:A	NI	monocyte	-0.226033459539929	0.145452645737731	0.0397833624397526
IL18R1	chr2:102370633:C:A	NI	B	0.0442352646456546	0.119652036424619	0.405129168330758
IL18R1	chr2:102370633:C:A	NI	CD4T	-0.138397555334167	0.0993558769330933	0.0813764004975081
IL18R1	chr2:102370633:C:A	IAV	NK	-0.0972497840808809	0.0781472107544541	0.0981759271618857
IL18R1	chr2:102370633:C:A	IAV	CD8T	-0.123978616430978	0.0816807800693857	0.0480347003103083
IL18R1	chr2:102370633:C:A	IAV	monocyte	-0.141528705989793	0.107291243464243	0.0795639779638989
IL18R1	chr2:102370633:C:A	IAV	B	-0.0296653023896423	0.0861791462176644	0.348964618253755
IL18R1	chr2:102370633:C:A	IAV	CD4T	-0.163386228502083	0.084480808673568	0.0284032926557858
IL18R1	chr2:102370633:C:A	LPS	NK	-0.112228563158449	0.0874082402643553	0.0890444936678381
IL18R1	chr2:102370633:C:A	LPS	CD8T	-0.138404857168101	0.0843108349678349	0.0416253064285852
IL18R1	chr2:102370633:C:A	LPS	monocyte	-0.122477328337013	0.116146948321573	0.137943925082155
IL18R1	chr2:102370633:C:A	LPS	B	0.00133988860143619	0.102680040039469	0.47261624661598
IL18R1	chr2:102370633:C:A	LPS	CD4T	-0.152098278530713	0.0845659685370766	0.0393442340544077
IL18R1	chr2:102370633:C:A	Tcruzi	NK	-0.105677665745699	0.0925811427641978	0.114642669702461
IL18R1	chr2:102370633:C:A	Tcruzi	CD8T	-0.14065177798648	0.0906754835138891	0.0532922105569407
IL18R1	chr2:102370633:C:A	Tcruzi	monocyte	-0.178370265906789	0.126052061087507	0.0648436260989709
IL18R1	chr2:102370633:C:A	Tcruzi	B	0.0210920248611213	0.106309926480924	0.472772707217828
IL18R1	chr2:102370633:C:A	Tcruzi	CD4T	-0.114475086473104	0.0950846366989224	0.112544004063884
IL18R1	chr2:102396972:C:A	NI	NK	-0.358905704593994	0.114620130253683	0.000576149216104605
IL18R1	chr2:102396972:C:A	NI	CD8T	0.174512711752666	0.107201886596462	0.0494590443872519
IL18R1	chr2:102396972:C:A	NI	monocyte	-0.0437350999980163	0.132629364081897	0.369740444187694
IL18R1	chr2:102396972:C:A	NI	B	0.289809673072148	0.129056407888668	0.0115269600065874
IL18R1	chr2:102396972:C:A	NI	CD4T	0.398096268455818	0.11434130131164	0.000206913701158243
IL18R1	chr2:102396972:C:A	IAV	NK	-0.366081319357622	0.0956091944055023	3.43493421727237e-05
IL18R1	chr2:102396972:C:A	IAV	CD8T	-0.0167556712364321	0.0946155341387456	0.426257875777394
IL18R1	chr2:102396972:C:A	IAV	monocyte	-0.183936003520991	0.127281654475721	0.0725457386970334
IL18R1	chr2:102396972:C:A	IAV	B	0.0806749335057777	0.116424112099177	0.241787198313425
IL18R1	chr2:102396972:C:A	IAV	CD4T	0.190812069774841	0.0699523275641426	0.00319484536500536
IL18R1	chr2:102396972:C:A	LPS	NK	-0.380013821489435	0.113084858311906	0.000224604557702679
IL18R1	chr2:102396972:C:A	LPS	CD8T	-0.0551270055892834	0.0922680706515747	0.275421075381337
IL18R1	chr2:102396972:C:A	LPS	monocyte	-0.272317735975409	0.141195316406748	0.0254659905223857
IL18R1	chr2:102396972:C:A	LPS	B	0.334215681895831	0.12878420371061	0.00382416396520985
IL18R1	chr2:102396972:C:A	LPS	CD4T	0.290304065997746	0.0775121700008328	8.48446214123445e-05
IL18R1	chr2:102396972:C:A	Tcruzi	NK	-0.361170162515692	0.129341403697697	0.00185319377055226
IL18R1	chr2:102396972:C:A	Tcruzi	CD8T	0.0356089313144518	0.107016033528201	0.36785486677991
IL18R1	chr2:102396972:C:A	Tcruzi	monocyte	-0.0709481973634117	0.135721400752601	0.299322945503424
IL18R1	chr2:102396972:C:A	Tcruzi	B	0.329308234255108	0.129513497862541	0.00447197829738864
IL18R1	chr2:102396972:C:A	Tcruzi	CD4T	0.352973219414114	0.113101067528837	0.000798891420747042
IL18R1	chr2:102436356:C:A	NI	NK	-0.0859074094194636	0.070798560134539	0.123701283252705
IL18R1	chr2:102436356:C:A	NI	CD8T	-0.0481127120533792	0.0677312926282662	0.246727893753405
IL18R1	chr2:102436356:C:A	NI	monocyte	-0.0753863988067671	0.085871982267101	0.202540218356373
IL18R1	chr2:102436356:C:A	NI	B	0.104730260340184	0.0883288469784439	0.130116220558982
IL18R1	chr2:102436356:C:A	NI	CD4T	-0.0237898263049942	0.0722757570080862	0.378259546768711
IL18R1	chr2:102436356:C:A	IAV	NK	-0.0993270620416707	0.0623040624409455	0.0691515894639974
IL18R1	chr2:102436356:C:A	IAV	CD8T	-0.101320323419849	0.0653390993680503	0.0693462393952697
IL18R1	chr2:102436356:C:A	IAV	monocyte	-0.0827591759416879	0.0803815209791726	0.162975445206904
IL18R1	chr2:102436356:C:A	IAV	B	0.0469811917899135	0.074368915926315	0.281912236794968
IL18R1	chr2:102436356:C:A	IAV	CD4T	-0.0862992618621322	0.0509201857170866	0.0617799731519446
IL18R1	chr2:102436356:C:A	LPS	NK	-0.113563813159983	0.071802391035495	0.0686373880587008
IL18R1	chr2:102436356:C:A	LPS	CD8T	-0.146426911513967	0.0705057059119933	0.0340419394970067
IL18R1	chr2:102436356:C:A	LPS	monocyte	-0.317707663401013	0.120140072932714	0.00150406073544229
IL18R1	chr2:102436356:C:A	LPS	B	0.0857704513749858	0.0846407879981039	0.170170970788953
IL18R1	chr2:102436356:C:A	LPS	CD4T	-0.0774146690949504	0.0533776426077849	0.0897683250294455
IL18R1	chr2:102436356:C:A	Tcruzi	NK	-0.0636030695014141	0.0770097281331624	0.211139414112982
IL18R1	chr2:102436356:C:A	Tcruzi	CD8T	-0.0685397136864831	0.0672157938147415	0.165318494831793
IL18R1	chr2:102436356:C:A	Tcruzi	monocyte	-0.144880401516189	0.0887014693779143	0.0650606410103798
IL18R1	chr2:102436356:C:A	Tcruzi	B	0.108699890402066	0.0882395563203055	0.119128700060403
IL18R1	chr2:102436356:C:A	Tcruzi	CD4T	0.00460345574628654	0.0750264808284027	0.508939665303106
IL18RAP	chr2:102321506:G:A	NI	NK	0.0170486664724719	0.0441544347902922	0.541078463198331
IL18RAP	chr2:102321506:G:A	NI	CD8T	0.0221605627760886	0.0503396149525971	0.523602944035701
IL18RAP	chr2:102321506:G:A	NI	monocyte	-0.0070798442747168	0.0518545493561013	0.60535348095522
IL18RAP	chr2:102321506:G:A	NI	B	0.00294527142005934	0.0408906363877758	0.637573853479628
IL18RAP	chr2:102321506:G:A	NI	CD4T	0.0248856015319986	0.0594513695138497	0.521767264949474
IL18RAP	chr2:102321506:G:A	IAV	NK	0.011229080199806	0.0371490849747207	0.567569177009967
IL18RAP	chr2:102321506:G:A	IAV	CD8T	0.0182913278861307	0.040720100603493	0.51762160929325
IL18RAP	chr2:102321506:G:A	IAV	monocyte	-0.00406751030326179	0.0458040293758488	0.637830328401195
IL18RAP	chr2:102321506:G:A	IAV	B	0.0125905402079561	0.041749572754724	0.571974445930482
IL18RAP	chr2:102321506:G:A	IAV	CD4T	0.0165756414750862	0.0457336021263449	0.550257704269911
IL18RAP	chr2:102321506:G:A	LPS	NK	0.0164969913680062	0.0428175261182533	0.537631079920441
IL18RAP	chr2:102321506:G:A	LPS	CD8T	0.0166039110415067	0.0420711466902043	0.533592083829496
IL18RAP	chr2:102321506:G:A	LPS	monocyte	-0.044211893850378	0.10320442909058	0.4776786382339
IL18RAP	chr2:102321506:G:A	LPS	B	0.0104600643241825	0.0440890033885538	0.587602398127816
IL18RAP	chr2:102321506:G:A	LPS	CD4T	0.0196974265429395	0.0514127853554635	0.539868522282163
IL18RAP	chr2:102321506:G:A	Tcruzi	NK	0.020082190411903	0.0479836012806543	0.527716304715251
IL18RAP	chr2:102321506:G:A	Tcruzi	CD8T	0.0234870782348327	0.050530994893312	0.512565371294545
IL18RAP	chr2:102321506:G:A	Tcruzi	monocyte	-0.0141348389168416	0.0530390621012715	0.584976828314583
IL18RAP	chr2:102321506:G:A	Tcruzi	B	0.007265056504368	0.0408363165842872	0.607171531496965
IL18RAP	chr2:102321506:G:A	Tcruzi	CD4T	0.0184723492630109	0.0529317630246927	0.551648285686993
IL18RAP	chr2:102323294:G:A	NI	NK	0.0251584419711705	0.0630816026492628	0.352489651254106
IL18RAP	chr2:102323294:G:A	NI	CD8T	-0.0528645375190955	0.0633223875457054	0.202872610730621
IL18RAP	chr2:102323294:G:A	NI	monocyte	-0.0495807572361019	0.0552226424177024	0.184610686083217
IL18RAP	chr2:102323294:G:A	NI	B	0.00911047924181829	0.0469617604385391	0.419672020544806
IL18RAP	chr2:102323294:G:A	NI	CD4T	0.25476514250075	0.0708015402651265	6.82601274454546e-05
IL18RAP	chr2:102323294:G:A	IAV	NK	-0.0574725429167934	0.0456413033828162	0.102657655165527
IL18RAP	chr2:102323294:G:A	IAV	CD8T	-0.0637218333659685	0.0587111940019429	0.135251107367278
IL18RAP	chr2:102323294:G:A	IAV	monocyte	0.0239205801477665	0.0679519129659621	0.3638969156976
IL18RAP	chr2:102323294:G:A	IAV	B	0.0736529289670395	0.0646548043914202	0.123747420884339
IL18RAP	chr2:102323294:G:A	IAV	CD4T	0.175249821882346	0.047388612396486	8.63387058486764e-05
IL18RAP	chr2:102323294:G:A	LPS	NK	-0.0667968742035666	0.051862220374012	0.0968241143458868
IL18RAP	chr2:102323294:G:A	LPS	CD8T	-0.106647821224161	0.0622596748621183	0.0372405603445228
IL18RAP	chr2:102323294:G:A	LPS	monocyte	0.0263068032893988	0.0759879319770921	0.365608258078518
IL18RAP	chr2:102323294:G:A	LPS	B	0.129118633038214	0.0618600562629821	0.0155245216960013
IL18RAP	chr2:102323294:G:A	LPS	CD4T	0.206398745924309	0.0520574888804615	2.73090418341641e-05
IL18RAP	chr2:102323294:G:A	Tcruzi	NK	0.00233356305307557	0.0705071107678459	0.497088242556287
IL18RAP	chr2:102323294:G:A	Tcruzi	CD8T	-0.0588989066054063	0.0658179446320353	0.185269141060661
IL18RAP	chr2:102323294:G:A	Tcruzi	monocyte	-0.00799646889080047	0.0589363515232671	0.445538407707057
IL18RAP	chr2:102323294:G:A	Tcruzi	B	0.124394972780923	0.0580595501263643	0.0132847155916887
IL18RAP	chr2:102323294:G:A	Tcruzi	CD4T	0.218300475307828	0.0669408819506791	0.000375011329639277
IL18RAP	chr2:102344364:A:G	NI	NK	-0.0233672417397618	0.0453622958437925	0.454172525547165
IL18RAP	chr2:102344364:A:G	NI	CD8T	-0.0122805058761113	0.0439977137953604	0.534023266550736
IL18RAP	chr2:102344364:A:G	NI	monocyte	-0.0355614467017771	0.0575493928279344	0.398213647422127
IL18RAP	chr2:102344364:A:G	NI	B	-0.0212603952413712	0.0433737273299526	0.466114738381524
IL18RAP	chr2:102344364:A:G	NI	CD4T	0.00513264701968975	0.053012419035673	0.610124172838648
IL18RAP	chr2:102344364:A:G	IAV	NK	-0.0261231714951468	0.0431683906620229	0.423092904747887
IL18RAP	chr2:102344364:A:G	IAV	CD8T	-0.0129202921135937	0.036396917511193	0.508140400282866
IL18RAP	chr2:102344364:A:G	IAV	monocyte	-0.00783857372820329	0.0657783639531796	0.519732730740307
IL18RAP	chr2:102344364:A:G	IAV	B	-0.0170508535902305	0.0414464349840679	0.488175439476283
IL18RAP	chr2:102344364:A:G	IAV	CD4T	0.00174422818352214	0.0415725350106589	0.633627972392452
IL18RAP	chr2:102344364:A:G	LPS	NK	-0.0241077409833562	0.0442173546641913	0.441411512399034
IL18RAP	chr2:102344364:A:G	LPS	CD8T	-0.00864254573615106	0.0383902475713793	0.543511665431711
IL18RAP	chr2:102344364:A:G	LPS	monocyte	-0.0370534556536726	0.0632508332020333	0.413682446715611
IL18RAP	chr2:102344364:A:G	LPS	B	-0.0149990311286685	0.043614461708869	0.506094494305668
IL18RAP	chr2:102344364:A:G	LPS	CD4T	8.60268717907011e-05	0.0457341253885072	0.619238565962157
IL18RAP	chr2:102344364:A:G	Tcruzi	NK	-0.0245830607262053	0.0475927931967108	0.449671799695411
IL18RAP	chr2:102344364:A:G	Tcruzi	CD8T	-0.0152602821747847	0.0436847443429193	0.509452806502082
IL18RAP	chr2:102344364:A:G	Tcruzi	monocyte	-0.0589761983021212	0.0753291386623217	0.328044217929795
IL18RAP	chr2:102344364:A:G	Tcruzi	B	-0.0195461167796114	0.0429147231857448	0.472386099114046
IL18RAP	chr2:102344364:A:G	Tcruzi	CD4T	-0.000728625856772522	0.0483750631201471	0.613678699030193
IL18RAP	chr2:102396972:C:A	NI	NK	-0.120574237070507	0.0840745723243819	0.0709296551148798
IL18RAP	chr2:102396972:C:A	NI	CD8T	-0.0454982670539583	0.0874999808158823	0.30689642991571
IL18RAP	chr2:102396972:C:A	NI	monocyte	0.0318161593394934	0.0875043471112982	0.356009769279214
IL18RAP	chr2:102396972:C:A	NI	B	0.0286977168456174	0.0719749719901373	0.341432831579525
IL18RAP	chr2:102396972:C:A	NI	CD4T	0.254343638015425	0.105059997613734	0.00486901594160061
IL18RAP	chr2:102396972:C:A	IAV	NK	-0.168148295823818	0.0745278968122251	0.00869879123887041
IL18RAP	chr2:102396972:C:A	IAV	CD8T	-0.0972657302964554	0.0784742469690578	0.0987350645937252
IL18RAP	chr2:102396972:C:A	IAV	monocyte	0.021067665625456	0.0933776901372162	0.405450408629832
IL18RAP	chr2:102396972:C:A	IAV	B	0.0381190940114357	0.0840412587043473	0.318950501954856
IL18RAP	chr2:102396972:C:A	IAV	CD4T	0.170380293432887	0.0732449993550607	0.00844576639424644
IL18RAP	chr2:102396972:C:A	LPS	NK	-0.157187211548128	0.0798941859008069	0.0198147728237792
IL18RAP	chr2:102396972:C:A	LPS	CD8T	-0.0955524460804627	0.0833612405163231	0.119125554452222
IL18RAP	chr2:102396972:C:A	LPS	monocyte	0.097213235837177	0.11084998136316	0.187523070686885
IL18RAP	chr2:102396972:C:A	LPS	B	0.0714356849524319	0.0849479826094364	0.196703780672532
IL18RAP	chr2:102396972:C:A	LPS	CD4T	0.235621158618586	0.0858279140818257	0.00215321746264154
IL18RAP	chr2:102396972:C:A	Tcruzi	NK	-0.149072360392526	0.0934638719878483	0.0475617206382947
IL18RAP	chr2:102396972:C:A	Tcruzi	CD8T	-0.0408366591278557	0.0864671863368969	0.323595764860478
IL18RAP	chr2:102396972:C:A	Tcruzi	monocyte	0.0631662540256854	0.0904612252824074	0.241512319781109
IL18RAP	chr2:102396972:C:A	Tcruzi	B	0.0884882685803287	0.0807955897240908	0.131960550964393
IL18RAP	chr2:102396972:C:A	Tcruzi	CD4T	0.23406661977525	0.0981288882611747	0.00551250360610938
IL18RAP	chr2:102401819:T:C	NI	NK	0.0703426914221394	0.0766774781709697	0.230117573461515
IL18RAP	chr2:102401819:T:C	NI	CD8T	0.0250460585832607	0.0621040348314105	0.395894036842781
IL18RAP	chr2:102401819:T:C	NI	monocyte	-0.00177958338242803	0.0669263259585284	0.550273755753703
IL18RAP	chr2:102401819:T:C	NI	B	-0.0182060930240616	0.0589438632605704	0.481053412262376
IL18RAP	chr2:102401819:T:C	NI	CD4T	0.0420108558436846	0.0736382297809558	0.347961425400516
IL18RAP	chr2:102401819:T:C	IAV	NK	0.0692596933243281	0.0693613940644991	0.211695941183761
IL18RAP	chr2:102401819:T:C	IAV	CD8T	0.0266013437359838	0.0515960707596921	0.357555349006295
